## Supplementary material for "Epidemiology and genetic diversity of SARS-CoV-2 lineages circulating in Africa": Pairwise distance: ContinentsPairwiseDistance.csv (part 330 of 1021)

Species 1	Species 2	Dist	Continent
Africa|hCoV-19/DRC/8018/2020|EPI ISL 514125|B.1.5|Democratic Republic of the Congo|2020-05-15	Africa|hCoV-19/South Africa/KRISP-K002390/2020|EPI ISL 515755|B.1|South Africa|2020-07-25	0.0002840487	Africa
Africa|hCoV-19/DRC/81/2020|EPI ISL 417944|B.1.9|Democratic Republic of the Congo|2020-03-18	Africa|hCoV-19/South Africa/KRISP-K002390/2020|EPI ISL 515755|B.1|South Africa|2020-07-25	0.0002053255	Africa
Africa|hCoV-19/DRC/82/2020|EPI ISL 417946|B.1.5|Democratic Republic of the Congo|2020-03-18	Africa|hCoV-19/South Africa/KRISP-K002390/2020|EPI ISL 515755|B.1|South Africa|2020-07-25	0.0000680012	Africa
Africa|hCoV-19/DRC/94/2020|EPI ISL 417947|B.1|Democratic Republic of the Congo|2020-03-19	Africa|hCoV-19/South Africa/KRISP-K002390/2020|EPI ISL 515755|B.1|South Africa|2020-07-25	0.0001020499	Africa
Africa|hCoV-19/DRC/998/2020|EPI ISL 429254|B.1|Democratic Republic of the Congo|2020-04-03	Africa|hCoV-19/South Africa/KRISP-K002390/2020|EPI ISL 515755|B.1|South Africa|2020-07-25	0.0001786325	Africa
Africa|hCoV-19/DRC/KN-0038/2020|EPI ISL 417434|B.1.128|Democratic Republic of the Congo|2020-03-14	Africa|hCoV-19/South Africa/KRISP-K002390/2020|EPI ISL 515755|B.1|South Africa|2020-07-25	0.0002141373	Africa
Africa|hCoV-19/DRC/KN-0054/2020|EPI ISL 417437|B.1.178|Democratic Republic of the Congo|2020-03-17	Africa|hCoV-19/South Africa/KRISP-K002390/2020|EPI ISL 515755|B.1|South Africa|2020-07-25	0.0001361744	Africa
Africa|hCoV-19/DRC/KN-0058/2020|EPI ISL 417438|B.1|Democratic Republic of the Congo|2020-03-17	Africa|hCoV-19/South Africa/KRISP-K002390/2020|EPI ISL 515755|B.1|South Africa|2020-07-25	0.0001028651	Africa
Africa|hCoV-19/DRC/KN-0060/2020|EPI ISL 417440|B.1|Democratic Republic of the Congo|2020-03-17	Africa|hCoV-19/South Africa/KRISP-K002390/2020|EPI ISL 515755|B.1|South Africa|2020-07-25	0.0001362839	Africa
Africa|hCoV-19/DRC/KN-0070/2020|EPI ISL 417441|B.1.178|Democratic Republic of the Congo|2020-03-17	Africa|hCoV-19/South Africa/KRISP-K002390/2020|EPI ISL 515755|B.1|South Africa|2020-07-25	0.0001042206	Africa
Africa|hCoV-19/DRC/KN-0072/2020|EPI ISL 417442|B.1.178|Democratic Republic of the Congo|2020-03-18	Africa|hCoV-19/South Africa/KRISP-K002390/2020|EPI ISL 515755|B.1|South Africa|2020-07-25	0.0001025361	Africa
Africa|hCoV-19/DRC/KN-13/2020|EPI ISL 414647|B.1|Democratic Republic of the Congo|2020-03-09	Africa|hCoV-19/South Africa/KRISP-K002390/2020|EPI ISL 515755|B.1|South Africa|2020-07-25	0.0001052132	Africa
Africa|hCoV-19/Egypt/Army-MCL001/2020|EPI ISL 510526|B.1|Egypt|2020-06-01	Africa|hCoV-19/South Africa/KRISP-K002390/2020|EPI ISL 515755|B.1|South Africa|2020-07-25	0.0002380551	Africa
Africa|hCoV-19/Egypt/C-CU001a-S1/2020|EPI ISL 529031|B.1.255|Egypt|2020-05-19	Africa|hCoV-19/South Africa/KRISP-K002390/2020|EPI ISL 515755|B.1|South Africa|2020-07-25	0.0002721250	Africa
Africa|hCoV-19/Egypt/C-CU002b-S3/2020|EPI ISL 529032|B.1.1.1|Egypt|2020-06-19	Africa|hCoV-19/South Africa/KRISP-K002390/2020|EPI ISL 515755|B.1|South Africa|2020-07-25	0.0005102707	Africa
Africa|hCoV-19/Egypt/C-VSVRI-SERVAC/2020|EPI ISL 528386|B.1.255|Egypt|2020-08-22	Africa|hCoV-19/South Africa/KRISP-K002390/2020|EPI ISL 515755|B.1|South Africa|2020-07-25	0.0001020187	Africa
Africa|hCoV-19/Egypt/CUNCI-7I028/2020|EPI ISL 524426|B.1.255|Egypt|2020-07-19	Africa|hCoV-19/South Africa/KRISP-K002390/2020|EPI ISL 515755|B.1|South Africa|2020-07-25	0.0001020187	Africa
Africa|hCoV-19/Egypt/CUNCI-HGC002/2020|EPI ISL 468045|B.1|Egypt|2020-05-02	Africa|hCoV-19/South Africa/KRISP-K002390/2020|EPI ISL 515755|B.1|South Africa|2020-07-25	0.0001021114	Africa
Africa|hCoV-19/Egypt/CUNCI-HGC004/2020|EPI ISL 468048|B.1|Egypt|2020-05-02	Africa|hCoV-19/South Africa/KRISP-K002390/2020|EPI ISL 515755|B.1|South Africa|2020-07-25	0.0001020836	Africa
Africa|hCoV-19/Egypt/CUNCI-HGC005/2020|EPI ISL 468052|B.1|Egypt|2020-05-02	Africa|hCoV-19/South Africa/KRISP-K002390/2020|EPI ISL 515755|B.1|South Africa|2020-07-25	0.0001701555	Africa
Africa|hCoV-19/Egypt/CUNCI-HGC006/2020|EPI ISL 468050|B.1|Egypt|2020-05-02	Africa|hCoV-19/South Africa/KRISP-K002390/2020|EPI ISL 515755|B.1|South Africa|2020-07-25	0.0001701232	Africa
Africa|hCoV-19/Egypt/CUNCI-HGC007-2/2020|EPI ISL 468054|B.1|Egypt|2020-05-02	Africa|hCoV-19/South Africa/KRISP-K002390/2020|EPI ISL 515755|B.1|South Africa|2020-07-25	0.0002041152	Africa
Africa|hCoV-19/Egypt/CUNCI-HGC007/2020|EPI ISL 468046|B.1|Egypt|2020-05-02	Africa|hCoV-19/South Africa/KRISP-K002390/2020|EPI ISL 515755|B.1|South Africa|2020-07-25	0.0001701521	Africa
Africa|hCoV-19/Egypt/CUNCI-HGC008/2020|EPI ISL 468044|B.1|Egypt|2020-05-02	Africa|hCoV-19/South Africa/KRISP-K002390/2020|EPI ISL 515755|B.1|South Africa|2020-07-25	0.0001701579	Africa
Africa|hCoV-19/Egypt/CUNCI-HGC009/2020|EPI ISL 468053|B.1|Egypt|2020-05-02	Africa|hCoV-19/South Africa/KRISP-K002390/2020|EPI ISL 515755|B.1|South Africa|2020-07-25	0.0001021253	Africa
Africa|hCoV-19/Egypt/CUNCI-HGC010/2020|EPI ISL 468055|B.1.247|Egypt|2020-05-02	Africa|hCoV-19/South Africa/KRISP-K002390/2020|EPI ISL 515755|B.1|South Africa|2020-07-25	0.0003403378	Africa
Africa|hCoV-19/Egypt/CUNCI-HGC011/2020|EPI ISL 468059|B.1|Egypt|2020-05-02	Africa|hCoV-19/South Africa/KRISP-K002390/2020|EPI ISL 515755|B.1|South Africa|2020-07-25	0.0001701677	Africa
Africa|hCoV-19/Egypt/CUNCI-HGC012/2020|EPI ISL 468051|B.1.255|Egypt|2020-05-02	Africa|hCoV-19/South Africa/KRISP-K002390/2020|EPI ISL 515755|B.1|South Africa|2020-07-25	0.0002722693	Africa
Africa|hCoV-19/Egypt/CUNCI-HGC013/2020|EPI ISL 468047|B.1.201|Egypt|2020-05-02	Africa|hCoV-19/South Africa/KRISP-K002390/2020|EPI ISL 515755|B.1|South Africa|2020-07-25	0.0002382332	Africa
Africa|hCoV-19/Egypt/CUNCI-HGC014/2020|EPI ISL 468060|B.1.5|Egypt|2020-05-02	Africa|hCoV-19/South Africa/KRISP-K002390/2020|EPI ISL 515755|B.1|South Africa|2020-07-25	0.0000340323	Africa
Africa|hCoV-19/Egypt/CUNCI-HGC015/2020|EPI ISL 468056|B.1|Egypt|2020-05-02	Africa|hCoV-19/South Africa/KRISP-K002390/2020|EPI ISL 515755|B.1|South Africa|2020-07-25	0.0000340311	Africa
Africa|hCoV-19/Egypt/CUNCI-HGC016/2020|EPI ISL 468058|B.1|Egypt|2020-05-02	Africa|hCoV-19/South Africa/KRISP-K002390/2020|EPI ISL 515755|B.1|South Africa|2020-07-25	0.0001703724	Africa
Africa|hCoV-19/Egypt/CUNCI-HGC021/2020|EPI ISL 468061|B.1|Egypt|2020-05-02	Africa|hCoV-19/South Africa/KRISP-K002390/2020|EPI ISL 515755|B.1|South Africa|2020-07-25	0.0001704090	Africa
Africa|hCoV-19/Egypt/CUNCI-HGC023/2020|EPI ISL 468057|B.1.5|Egypt|2020-05-02	Africa|hCoV-19/South Africa/KRISP-K002390/2020|EPI ISL 515755|B.1|South Africa|2020-07-25	0.0000680722	Africa
Africa|hCoV-19/Egypt/CUNCI-HGC028/2020|EPI ISL 468062|B.1|Egypt|2020-05-02	Africa|hCoV-19/South Africa/KRISP-K002390/2020|EPI ISL 515755|B.1|South Africa|2020-07-25	0.0002386555	Africa
Africa|hCoV-19/Egypt/CUNCI-HGC3I011/2020|EPI ISL 479697|B.1|Egypt|2020-06-02	Africa|hCoV-19/South Africa/KRISP-K002390/2020|EPI ISL 515755|B.1|South Africa|2020-07-25	0.0001700405	Africa
Africa|hCoV-19/Egypt/CUNCI-HGC3I012/2020|EPI ISL 479693|B.1.255|Egypt|2020-06-02	Africa|hCoV-19/South Africa/KRISP-K002390/2020|EPI ISL 515755|B.1|South Africa|2020-07-25	0.0002720657	Africa
Africa|hCoV-19/Egypt/CUNCI-HGC3I013/2020|EPI ISL 479694|B.1.201|Egypt|2020-06-02	Africa|hCoV-19/South Africa/KRISP-K002390/2020|EPI ISL 515755|B.1|South Africa|2020-07-25	0.0002380550	Africa
Africa|hCoV-19/Egypt/CUNCI-HGC3I014/2020|EPI ISL 479696|B.1.5|Egypt|2020-06-02	Africa|hCoV-19/South Africa/KRISP-K002390/2020|EPI ISL 515755|B.1|South Africa|2020-07-25	0.0000340057	Africa
Africa|hCoV-19/Egypt/CUNCI-HGC3I02/2020|EPI ISL 479686|B.1|Egypt|2020-06-02	Africa|hCoV-19/South Africa/KRISP-K002390/2020|EPI ISL 515755|B.1|South Africa|2020-07-25	0.0001360370	Africa
Africa|hCoV-19/Egypt/CUNCI-HGC3I023/2020|EPI ISL 479695|B.1.5|Egypt|2020-06-02	Africa|hCoV-19/South Africa/KRISP-K002390/2020|EPI ISL 515755|B.1|South Africa|2020-07-25	0.0000680213	Africa
Africa|hCoV-19/Egypt/CUNCI-HGC3I025/2020|EPI ISL 479691|B.1|Egypt|2020-06-02	Africa|hCoV-19/South Africa/KRISP-K002390/2020|EPI ISL 515755|B.1|South Africa|2020-07-25	0.0002040728	Africa
Africa|hCoV-19/Egypt/CUNCI-HGC3I03/2020|EPI ISL 479687|B.1|Egypt|2020-06-02	Africa|hCoV-19/South Africa/KRISP-K002390/2020|EPI ISL 515755|B.1|South Africa|2020-07-25	0.0001700248	Africa
Africa|hCoV-19/Egypt/CUNCI-HGC3I05/2020|EPI ISL 479690|B.1|Egypt|2020-06-02	Africa|hCoV-19/South Africa/KRISP-K002390/2020|EPI ISL 515755|B.1|South Africa|2020-07-25	0.0001700283	Africa
Africa|hCoV-19/Egypt/CUNCI-HGC3I06/2020|EPI ISL 479688|B.1|Egypt|2020-06-02	Africa|hCoV-19/South Africa/KRISP-K002390/2020|EPI ISL 515755|B.1|South Africa|2020-07-25	0.0001700306	Africa
Africa|hCoV-19/Egypt/CUNCI-HGC3I08/2020|EPI ISL 479698|B.1|Egypt|2020-06-02	Africa|hCoV-19/South Africa/KRISP-K002390/2020|EPI ISL 515755|B.1|South Africa|2020-07-25	0.0001700306	Africa
Africa|hCoV-19/Egypt/CUNCI-HGC3I09/2020|EPI ISL 479692|B.1|Egypt|2020-06-02	Africa|hCoV-19/South Africa/KRISP-K002390/2020|EPI ISL 515755|B.1|South Africa|2020-07-25	0.0001020489	Africa
Africa|hCoV-19/Egypt/CUNCI-HGC4I003/2020|EPI ISL 479699|B.1.1.247|Egypt|2020-06-02	Africa|hCoV-19/South Africa/KRISP-K002390/2020|EPI ISL 515755|B.1|South Africa|2020-07-25	0.0003741933	Africa
Africa|hCoV-19/Egypt/CUNCI-HGC4I004/2020|EPI ISL 479700|B.1.1.296|Egypt|2020-06-02	Africa|hCoV-19/South Africa/KRISP-K002390/2020|EPI ISL 515755|B.1|South Africa|2020-07-25	0.0002720961	Africa
Africa|hCoV-19/Egypt/CUNCI-HGC4I015/2020|EPI ISL 479728|B.1.1.123|Egypt|2020-06-02	Africa|hCoV-19/South Africa/KRISP-K002390/2020|EPI ISL 515755|B.1|South Africa|2020-07-25	0.0002381140	Africa
Africa|hCoV-19/Egypt/CUNCI-HGC4I022/2020|EPI ISL 479705|B.1.1|Egypt|2020-06-02	Africa|hCoV-19/South Africa/KRISP-K002390/2020|EPI ISL 515755|B.1|South Africa|2020-07-25	0.0004082193	Africa
Africa|hCoV-19/Egypt/CUNCI-HGC4I023/2020|EPI ISL 479729|B.1.1.247|Egypt|2020-06-02	Africa|hCoV-19/South Africa/KRISP-K002390/2020|EPI ISL 515755|B.1|South Africa|2020-07-25	0.0002381440	Africa
Africa|hCoV-19/Egypt/CUNCI-HGC4I025/2020|EPI ISL 479706|B.1.255|Egypt|2020-06-02	Africa|hCoV-19/South Africa/KRISP-K002390/2020|EPI ISL 515755|B.1|South Africa|2020-07-25	0.0002380574	Africa
Africa|hCoV-19/Egypt/CUNCI-HGC4I026/2020|EPI ISL 479702|B.1|Egypt|2020-06-02	Africa|hCoV-19/South Africa/KRISP-K002390/2020|EPI ISL 515755|B.1|South Africa|2020-07-25	0.0003063749	Africa
Africa|hCoV-19/Egypt/CUNCI-HGC4I029/2020|EPI ISL 479701|B.1.1.1|Egypt|2020-06-02	Africa|hCoV-19/South Africa/KRISP-K002390/2020|EPI ISL 515755|B.1|South Africa|2020-07-25	0.0004422421	Africa
Africa|hCoV-19/Egypt/CUNCI-HGC4I030/2020|EPI ISL 479703|B.1|Egypt|2020-06-02	Africa|hCoV-19/South Africa/KRISP-K002390/2020|EPI ISL 515755|B.1|South Africa|2020-07-25	0.0002380502	Africa
Africa|hCoV-19/Egypt/CUNCI-HGC4I031/2020|EPI ISL 479707|B.1.1.1|Egypt|2020-06-02	Africa|hCoV-19/South Africa/KRISP-K002390/2020|EPI ISL 515755|B.1|South Africa|2020-07-25	0.0005102880	Africa
Africa|hCoV-19/Egypt/CUNCI-HGC4I032/2020|EPI ISL 479709|B.1.1|Egypt|2020-06-02	Africa|hCoV-19/South Africa/KRISP-K002390/2020|EPI ISL 515755|B.1|South Africa|2020-07-25	0.0002723368	Africa
Africa|hCoV-19/Egypt/CUNCI-HGC4I033/2020|EPI ISL 479704|B.1|Egypt|2020-06-02	Africa|hCoV-19/South Africa/KRISP-K002390/2020|EPI ISL 515755|B.1|South Africa|2020-07-25	0.0001360462	Africa
Africa|hCoV-19/Egypt/CUNCI-HGC4I034/2020|EPI ISL 479708|B.1.255|Egypt|2020-06-02	Africa|hCoV-19/South Africa/KRISP-K002390/2020|EPI ISL 515755|B.1|South Africa|2020-07-25	0.0001020083	Africa
Africa|hCoV-19/Egypt/CUNCI-HGC5I001/2020|EPI ISL 479710|B.1.1|Egypt|2020-06-02	Africa|hCoV-19/South Africa/KRISP-K002390/2020|EPI ISL 515755|B.1|South Africa|2020-07-25	0.0001360758	Africa
Africa|hCoV-19/Egypt/CUNCI-HGC5I003/2020|EPI ISL 479711|B.1|Egypt|2020-06-02	Africa|hCoV-19/South Africa/KRISP-K002390/2020|EPI ISL 515755|B.1|South Africa|2020-07-25	0.0001360323	Africa
Africa|hCoV-19/Egypt/CUNCI-HGC5I010/2020|EPI ISL 479730|B.1.1|Egypt|2020-06-02	Africa|hCoV-19/South Africa/KRISP-K002390/2020|EPI ISL 515755|B.1|South Africa|2020-07-25	0.0002041290	Africa
Africa|hCoV-19/Egypt/CUNCI-HGC5I011/2020|EPI ISL 479712|B.1.1|Egypt|2020-06-02	Africa|hCoV-19/South Africa/KRISP-K002390/2020|EPI ISL 515755|B.1|South Africa|2020-07-25	0.0001360573	Africa
Africa|hCoV-19/Egypt/CUNCI-HGC5I012/2020|EPI ISL 479713|B.1.1|Egypt|2020-06-02	Africa|hCoV-19/South Africa/KRISP-K002390/2020|EPI ISL 515755|B.1|South Africa|2020-07-25	0.0001700404	Africa
Africa|hCoV-19/Egypt/CUNCI-HGC5I014/2020|EPI ISL 479714|B.1.255|Egypt|2020-06-02	Africa|hCoV-19/South Africa/KRISP-K002390/2020|EPI ISL 515755|B.1|South Africa|2020-07-25	0.0002380655	Africa
Africa|hCoV-19/Egypt/CUNCI-HGC5I015/2020|EPI ISL 475722|B.1.255|Egypt|2020-05-02	Africa|hCoV-19/South Africa/KRISP-K002390/2020|EPI ISL 515755|B.1|South Africa|2020-07-25	0.0003062425	Africa
Africa|hCoV-19/Egypt/CUNCI-HGC5I016/2020|EPI ISL 479731|B.1|Egypt|2020-06-02	Africa|hCoV-19/South Africa/KRISP-K002390/2020|EPI ISL 515755|B.1|South Africa|2020-07-25	0.0001360356	Africa
Africa|hCoV-19/Egypt/CUNCI-HGC5I022/2020|EPI ISL 479715|B.1.1|Egypt|2020-06-02	Africa|hCoV-19/South Africa/KRISP-K002390/2020|EPI ISL 515755|B.1|South Africa|2020-07-25	0.0002040597	Africa
Africa|hCoV-19/Egypt/CUNCI-HGC5I025/2020|EPI ISL 479716|A|Egypt|2020-06-02	Africa|hCoV-19/South Africa/KRISP-K002390/2020|EPI ISL 515755|B.1|South Africa|2020-07-25	0.0000681494	Africa
Africa|hCoV-19/Egypt/CUNCI-HGC5I026/2020|EPI ISL 479735|B.1.5|Egypt|2020-06-02	Africa|hCoV-19/South Africa/KRISP-K002390/2020|EPI ISL 515755|B.1|South Africa|2020-07-25	0.0002381732	Africa
Africa|hCoV-19/Egypt/CUNCI-HGC5I029/2020|EPI ISL 479734|B.1|Egypt|2020-06-02	Africa|hCoV-19/South Africa/KRISP-K002390/2020|EPI ISL 515755|B.1|South Africa|2020-07-25	0.0001360554	Africa
Africa|hCoV-19/Egypt/CUNCI-HGC5I030/2020|EPI ISL 479721|B.1.5|Egypt|2020-06-02	Africa|hCoV-19/South Africa/KRISP-K002390/2020|EPI ISL 515755|B.1|South Africa|2020-07-25	0.0000340103	Africa
Africa|hCoV-19/Egypt/CUNCI-HGC5I033/2020|EPI ISL 479717|B.1.5|Egypt|2020-06-02	Africa|hCoV-19/South Africa/KRISP-K002390/2020|EPI ISL 515755|B.1|South Africa|2020-07-25	0.0000340149	Africa
Africa|hCoV-19/Egypt/CUNCI-HGC5I034/2020|EPI ISL 479720|B.1.5|Egypt|2020-06-02	Africa|hCoV-19/South Africa/KRISP-K002390/2020|EPI ISL 515755|B.1|South Africa|2020-07-25	0.0001020152	Africa
Africa|hCoV-19/Egypt/CUNCI-HGC6I002/2020|EPI ISL 479719|B.1.1.1|Egypt|2020-06-02	Africa|hCoV-19/South Africa/KRISP-K002390/2020|EPI ISL 515755|B.1|South Africa|2020-07-25	0.0004081874	Africa
Africa|hCoV-19/Egypt/CUNCI-HGC6I003/2020|EPI ISL 479718|B.1.5|Egypt|2020-06-02	Africa|hCoV-19/South Africa/KRISP-K002390/2020|EPI ISL 515755|B.1|South Africa|2020-07-25	0.0001360337	Africa
Africa|hCoV-19/Egypt/CUNCI-HGC6I007/2020|EPI ISL 479722|B.1|Egypt|2020-06-02	Africa|hCoV-19/South Africa/KRISP-K002390/2020|EPI ISL 515755|B.1|South Africa|2020-07-25	0.0001020468	Africa
Africa|hCoV-19/Egypt/CUNCI-HGC6I010/2020|EPI ISL 478672|B.1|Egypt|2020-06-02	Africa|hCoV-19/South Africa/KRISP-K002390/2020|EPI ISL 515755|B.1|South Africa|2020-07-25	0.0002380388	Africa
Africa|hCoV-19/Egypt/CUNCI-HGC6I011/2020|EPI ISL 479727|A|Egypt|2020-06-02	Africa|hCoV-19/South Africa/KRISP-K002390/2020|EPI ISL 515755|B.1|South Africa|2020-07-25	0.0005783500	Africa
Africa|hCoV-19/Egypt/CUNCI-HGC6I015/2020|EPI ISL 479725|B.1.1|Egypt|2020-06-02	Africa|hCoV-19/South Africa/KRISP-K002390/2020|EPI ISL 515755|B.1|South Africa|2020-07-25	0.0003060947	Africa
Africa|hCoV-19/Egypt/CUNCI-HGC6I016/2020|EPI ISL 475723|B.1.247|Egypt|2020-06-02	Africa|hCoV-19/South Africa/KRISP-K002390/2020|EPI ISL 515755|B.1|South Africa|2020-07-25	0.0003403738	Africa
Africa|hCoV-19/Egypt/CUNCI-HGC6I024/2020|EPI ISL 479732|B.1.1.247|Egypt|2020-06-02	Africa|hCoV-19/South Africa/KRISP-K002390/2020|EPI ISL 515755|B.1|South Africa|2020-07-25	0.0002724083	Africa
Africa|hCoV-19/Egypt/CUNCI-HGC6I026/2020|EPI ISL 479724|B.1.1.1|Egypt|2020-06-02	Africa|hCoV-19/South Africa/KRISP-K002390/2020|EPI ISL 515755|B.1|South Africa|2020-07-25	0.0004081874	Africa
Africa|hCoV-19/Egypt/CUNCI-HGC6I029/2020|EPI ISL 477161|B.1.255|Egypt|2020-06-02	Africa|hCoV-19/South Africa/KRISP-K002390/2020|EPI ISL 515755|B.1|South Africa|2020-07-25	0.0002380493	Africa
Africa|hCoV-19/Egypt/CUNCI-HGC6I031/2020|EPI ISL 475724|B.1.1.1|Egypt|2020-06-02	Africa|hCoV-19/South Africa/KRISP-K002390/2020|EPI ISL 515755|B.1|South Africa|2020-07-25	0.0003743971	Africa
Africa|hCoV-19/Egypt/CUNCI-HGC6I032/2020|EPI ISL 479733|B.1.1.1|Egypt|2020-06-02	Africa|hCoV-19/South Africa/KRISP-K002390/2020|EPI ISL 515755|B.1|South Africa|2020-07-25	0.0004082429	Africa
Africa|hCoV-19/Egypt/CUNCI-HGC6I033/2020|EPI ISL 479723|B.1.1.1|Egypt|2020-06-02	Africa|hCoV-19/South Africa/KRISP-K002390/2020|EPI ISL 515755|B.1|South Africa|2020-07-25	0.0004082248	Africa
Africa|hCoV-19/Egypt/CUNCI-HGC7I01/2020|EPI ISL 529141|B.1|Egypt|2020-07-19	Africa|hCoV-19/South Africa/KRISP-K002390/2020|EPI ISL 515755|B.1|South Africa|2020-07-25	0.0002721017	Africa
Africa|hCoV-19/Egypt/CUNCI-HGC7I02/2020|EPI ISL 529142|A|Egypt|2020-07-19	Africa|hCoV-19/South Africa/KRISP-K002390/2020|EPI ISL 515755|B.1|South Africa|2020-07-25	0.0005443553	Africa
Africa|hCoV-19/Egypt/CUNCI-HGC7I07/2020|EPI ISL 529145|B.1|Egypt|2020-07-19	Africa|hCoV-19/South Africa/KRISP-K002390/2020|EPI ISL 515755|B.1|South Africa|2020-07-25	0.0002380898	Africa
Africa|hCoV-19/Egypt/EGY-020/2020|EPI ISL 526975|B.1|Egypt|2020-08-14	Africa|hCoV-19/South Africa/KRISP-K002390/2020|EPI ISL 515755|B.1|South Africa|2020-07-25	0.0002380550	Africa
Africa|hCoV-19/Egypt/EGY-041/2020|EPI ISL 526997|B.1|Egypt|2020-08-22	Africa|hCoV-19/South Africa/KRISP-K002390/2020|EPI ISL 515755|B.1|South Africa|2020-07-25	0.0002380550	Africa
Africa|hCoV-19/Egypt/EGY-S031/2020|EPI ISL 526986|B.1|Egypt|2020-08-17	Africa|hCoV-19/South Africa/KRISP-K002390/2020|EPI ISL 515755|B.1|South Africa|2020-07-25	0.0002380550	Africa
Africa|hCoV-19/Egypt/HCoV2-Egy-002/2020|EPI ISL 510532|B.1|Egypt|2020-06-02	Africa|hCoV-19/South Africa/KRISP-K002390/2020|EPI ISL 515755|B.1|South Africa|2020-07-25	0.0002380550	Africa
Africa|hCoV-19/Egypt/MASRI-005/2020|EPI ISL 482759|B.1|Egypt|2020-04-30	Africa|hCoV-19/South Africa/KRISP-K002390/2020|EPI ISL 515755|B.1|South Africa|2020-07-25	0.0001020062	Africa
Africa|hCoV-19/Egypt/MASRI-007/2020|EPI ISL 482760|B.1|Egypt|2020-04-28	Africa|hCoV-19/South Africa/KRISP-K002390/2020|EPI ISL 515755|B.1|South Africa|2020-07-25	0.0001701307	Africa
Africa|hCoV-19/Egypt/MASRI-008/2020|EPI ISL 482761|B.1|Egypt|2020-04-30	Africa|hCoV-19/South Africa/KRISP-K002390/2020|EPI ISL 515755|B.1|South Africa|2020-07-25	0.0001026248	Africa
Africa|hCoV-19/Egypt/MASRI-009/2020|EPI ISL 483035|A|Egypt|2020-04-30	Africa|hCoV-19/South Africa/KRISP-K002390/2020|EPI ISL 515755|B.1|South Africa|2020-07-25	0.0004081568	Africa
Africa|hCoV-19/Egypt/MASRI-011/2020|EPI ISL 482762|B.1|Egypt|2020-05-05	Africa|hCoV-19/South Africa/KRISP-K002390/2020|EPI ISL 515755|B.1|South Africa|2020-07-25	0.0001700555	Africa
Africa|hCoV-19/Egypt/MASRI-012/2020|EPI ISL 482763|B.1|Egypt|2020-05-05	Africa|hCoV-19/South Africa/KRISP-K002390/2020|EPI ISL 515755|B.1|South Africa|2020-07-25	0.0000680028	Africa
Africa|hCoV-19/Egypt/MASRI-014/2020|EPI ISL 482765|B.1|Egypt|2020-04-30	Africa|hCoV-19/South Africa/KRISP-K002390/2020|EPI ISL 515755|B.1|South Africa|2020-07-25	0.0003061384	Africa
Africa|hCoV-19/Egypt/MASRI-015/2020|EPI ISL 482766|B.1.36|Egypt|2020-05-11	Africa|hCoV-19/South Africa/KRISP-K002390/2020|EPI ISL 515755|B.1|South Africa|2020-07-25	0.0003741336	Africa
Africa|hCoV-19/Egypt/MASRI-016/2020|EPI ISL 482767|B.1|Egypt|2020-05-11	Africa|hCoV-19/South Africa/KRISP-K002390/2020|EPI ISL 515755|B.1|South Africa|2020-07-25	0.0003063468	Africa
Africa|hCoV-19/Egypt/MASRI-018/2020|EPI ISL 483036|A|Egypt|2020-05-10	Africa|hCoV-19/South Africa/KRISP-K002390/2020|EPI ISL 515755|B.1|South Africa|2020-07-25	0.0005481770	Africa
Africa|hCoV-19/Egypt/MASRI-020/2020|EPI ISL 483037|B.1|Egypt|2020-05-13	Africa|hCoV-19/South Africa/KRISP-K002390/2020|EPI ISL 515755|B.1|South Africa|2020-07-25	0.0003780331	Africa
Africa|hCoV-19/Egypt/MASRI-022/2020|EPI ISL 482768|B.1.255|Egypt|2020-05-13	Africa|hCoV-19/South Africa/KRISP-K002390/2020|EPI ISL 515755|B.1|South Africa|2020-07-25	0.0003065779	Africa
Africa|hCoV-19/Egypt/MASRI-023/2020|EPI ISL 482769|B.1|Egypt|2020-05-11	Africa|hCoV-19/South Africa/KRISP-K002390/2020|EPI ISL 515755|B.1|South Africa|2020-07-25	0.0001021239	Africa
Africa|hCoV-19/Egypt/MASRI-024/2020|EPI ISL 482770|B.1|Egypt|2020-05-11	Africa|hCoV-19/South Africa/KRISP-K002390/2020|EPI ISL 515755|B.1|South Africa|2020-07-25	0.0001700266	Africa
Africa|hCoV-19/Egypt/MASRI-025/2020|EPI ISL 482771|B.1|Egypt|2020-05-10	Africa|hCoV-19/South Africa/KRISP-K002390/2020|EPI ISL 515755|B.1|South Africa|2020-07-25	0.0003062248	Africa
Africa|hCoV-19/Egypt/MASRI-026/2020|EPI ISL 482772|B.1|Egypt|2020-05-10	Africa|hCoV-19/South Africa/KRISP-K002390/2020|EPI ISL 515755|B.1|South Africa|2020-07-25	0.0002380922	Africa
Africa|hCoV-19/Egypt/MASRI-027/2020|EPI ISL 482773|B.1.1.123|Egypt|2020-05-08	Africa|hCoV-19/South Africa/KRISP-K002390/2020|EPI ISL 515755|B.1|South Africa|2020-07-25	0.0002044858	Africa
Africa|hCoV-19/Egypt/MASRI-028/2020|EPI ISL 483038|B.1|Egypt|2020-05-13	Africa|hCoV-19/South Africa/KRISP-K002390/2020|EPI ISL 515755|B.1|South Africa|2020-07-25	0.0002380526	Africa
Africa|hCoV-19/Egypt/MASRI-029/2020|EPI ISL 482774|B.1|Egypt|2020-05-13	Africa|hCoV-19/South Africa/KRISP-K002390/2020|EPI ISL 515755|B.1|South Africa|2020-07-25	0.0001700323	Africa
Africa|hCoV-19/Egypt/MASRI-10/2020|EPI ISL 475752|B.1.255|Egypt|2020-05	Africa|hCoV-19/South Africa/KRISP-K002390/2020|EPI ISL 515755|B.1|South Africa|2020-07-25	0.0002721479	Africa
Africa|hCoV-19/Egypt/MASRI-11/2020|EPI ISL 475753|B.1.36|Egypt|2020-05	Africa|hCoV-19/South Africa/KRISP-K002390/2020|EPI ISL 515755|B.1|South Africa|2020-07-25	0.0004081499	Africa
Africa|hCoV-19/Egypt/MASRI-14/2020|EPI ISL 475749|B.1|Egypt|2020-05	Africa|hCoV-19/South Africa/KRISP-K002390/2020|EPI ISL 515755|B.1|South Africa|2020-07-25	0.0001360231	Africa
Africa|hCoV-19/Egypt/MASRI-15/2020|EPI ISL 475750|B.1.1|Egypt|2020-05	Africa|hCoV-19/South Africa/KRISP-K002390/2020|EPI ISL 515755|B.1|South Africa|2020-07-25	0.0004793320	Africa
Africa|hCoV-19/Egypt/MASRI-2/2020|EPI ISL 475745|B.1|Egypt|2020-05	Africa|hCoV-19/South Africa/KRISP-K002390/2020|EPI ISL 515755|B.1|South Africa|2020-07-25	0.0001700206	Africa
Africa|hCoV-19/Egypt/MASRI-3/2020|EPI ISL 475746|A|Egypt|2020-05	Africa|hCoV-19/South Africa/KRISP-K002390/2020|EPI ISL 515755|B.1|South Africa|2020-07-25	0.0004422074	Africa
Africa|hCoV-19/Egypt/MASRI-6/2020|EPI ISL 475747|B.1.255|Egypt|2020-05	Africa|hCoV-19/South Africa/KRISP-K002390/2020|EPI ISL 515755|B.1|South Africa|2020-07-25	0.0001700208	Africa
Africa|hCoV-19/Egypt/MASRI-9/2020|EPI ISL 475751|B.1.1.1|Egypt|2020-05	Africa|hCoV-19/South Africa/KRISP-K002390/2020|EPI ISL 515755|B.1|South Africa|2020-07-25	0.0005104095	Africa
Africa|hCoV-19/Egypt/NRC-01/2020|EPI ISL 430820|B.1|Egypt|2020-03-18	Africa|hCoV-19/South Africa/KRISP-K002390/2020|EPI ISL 515755|B.1|South Africa|2020-07-25	0.0001365728	Africa
Africa|hCoV-19/Egypt/NRC-03/2020|EPI ISL 430819|B.1.246|Egypt|2020-03-18	Africa|hCoV-19/South Africa/KRISP-K002390/2020|EPI ISL 515755|B.1|South Africa|2020-07-25	0.0001706025	Africa
Africa|hCoV-19/Gabon/ITM-K011/2020|EPI ISL 539573|A|Gabon|2020-03-22	Africa|hCoV-19/South Africa/KRISP-K002390/2020|EPI ISL 515755|B.1|South Africa|2020-07-25	0.0003741272	Africa
Africa|hCoV-19/Gabon/ITM-K023/2020|EPI ISL 539574|B.1.178|Gabon|2020-03-27	Africa|hCoV-19/South Africa/KRISP-K002390/2020|EPI ISL 515755|B.1|South Africa|2020-07-25	0.0001360111	Africa
Africa|hCoV-19/Gabon/ITM-K027/2020|EPI ISL 539575|A|Gabon|2020-03-27	Africa|hCoV-19/South Africa/KRISP-K002390/2020|EPI ISL 515755|B.1|South Africa|2020-07-25	0.0003741183	Africa
Africa|hCoV-19/Gabon/ITM-K028/2020|EPI ISL 539576|B.1.292|Gabon|2020-03-27	Africa|hCoV-19/South Africa/KRISP-K002390/2020|EPI ISL 515755|B.1|South Africa|2020-07-25	0.0001020083	Africa
Africa|hCoV-19/Gambia/0214/2020|EPI ISL 471158|B.1|Gambia|2020-03-29	Africa|hCoV-19/South Africa/KRISP-K002390/2020|EPI ISL 515755|B.1|South Africa|2020-07-25	0.0003066316	Africa
Africa|hCoV-19/Gambia/0268/2020|EPI ISL 471159|B.1.1|Gambia|2020-03-21	Africa|hCoV-19/South Africa/KRISP-K002390/2020|EPI ISL 515755|B.1|South Africa|2020-07-25	0.0001715529	Africa
Africa|hCoV-19/Gambia/0278/2020|EPI ISL 471160|B.1.1|Gambia|2020-03-20	Africa|hCoV-19/South Africa/KRISP-K002390/2020|EPI ISL 515755|B.1|South Africa|2020-07-25	0.0001374422	Africa
Africa|hCoV-19/Gambia/0528/2020|EPI ISL 471161|B.1.1.293|Gambia|2020-04-30	Africa|hCoV-19/South Africa/KRISP-K002390/2020|EPI ISL 515755|B.1|South Africa|2020-07-25	0.0002091465	Africa
Africa|hCoV-19/Gambia/0531/2020|EPI ISL 471162|B.1.1.293|Gambia|2020-04-30	Africa|hCoV-19/South Africa/KRISP-K002390/2020|EPI ISL 515755|B.1|South Africa|2020-07-25	0.0002091611	Africa
Africa|hCoV-19/Gambia/0536/2020|EPI ISL 471163|B.1.1.293|Gambia|2020-04-30	Africa|hCoV-19/South Africa/KRISP-K002390/2020|EPI ISL 515755|B.1|South Africa|2020-07-25	0.0002040477	Africa
Africa|hCoV-19/Gambia/0547/2020|EPI ISL 471164|B.1.1.293|Gambia|2020-04-30	Africa|hCoV-19/South Africa/KRISP-K002390/2020|EPI ISL 515755|B.1|South Africa|2020-07-25	0.0002042006	Africa
Africa|hCoV-19/Gambia/0548/2020|EPI ISL 471165|B.1.5|Gambia|2020-04-30	Africa|hCoV-19/South Africa/KRISP-K002390/2020|EPI ISL 515755|B.1|South Africa|2020-07-25	0.0000351756	Africa
Africa|hCoV-19/Gambia/1090/2020|EPI ISL 471166|B.1.1|Gambia|2020-05-04	Africa|hCoV-19/South Africa/KRISP-K002390/2020|EPI ISL 515755|B.1|South Africa|2020-07-25	0.0002398137	Africa
Africa|hCoV-19/Gambia/1094/2020|EPI ISL 471167|B.1.1.293|Gambia|2020-05-04	Africa|hCoV-19/South Africa/KRISP-K002390/2020|EPI ISL 515755|B.1|South Africa|2020-07-25	0.0002040478	Africa
Africa|hCoV-19/Gambia/1251/2020|EPI ISL 471168|B.1.1.293|Gambia|2020-05-07	Africa|hCoV-19/South Africa/KRISP-K002390/2020|EPI ISL 515755|B.1|South Africa|2020-07-25	0.0002091465	Africa
Africa|hCoV-19/Gambia/1264/2020|EPI ISL 471169|B.1.1|Gambia|2020-05-07	Africa|hCoV-19/South Africa/KRISP-K002390/2020|EPI ISL 515755|B.1|South Africa|2020-07-25	0.0001713178	Africa
Africa|hCoV-19/Gambia/1271/2020|EPI ISL 471170|B.1.1|Gambia|2020-05-07	Africa|hCoV-19/South Africa/KRISP-K002390/2020|EPI ISL 515755|B.1|South Africa|2020-07-25	0.0001715411	Africa
Africa|hCoV-19/Gambia/1277/2020|EPI ISL 471171|B.1.1.293|Gambia|2020-05-07	Africa|hCoV-19/South Africa/KRISP-K002390/2020|EPI ISL 515755|B.1|South Africa|2020-07-25	0.0002040478	Africa
Africa|hCoV-19/Gambia/3668/2020|EPI ISL 560992|B.1.5.12|Gambia|2020-07-30	Africa|hCoV-19/South Africa/KRISP-K002390/2020|EPI ISL 515755|B.1|South Africa|2020-07-25	0.0003083777	Africa
Africa|hCoV-19/Gambia/3670/2020|EPI ISL 560993|B.1.5.12|Gambia|2020-07-30	Africa|hCoV-19/South Africa/KRISP-K002390/2020|EPI ISL 515755|B.1|South Africa|2020-07-25	0.0003106658	Africa
Africa|hCoV-19/Gambia/3671/2020|EPI ISL 560994|B.1.1.293|Gambia|2020-07-30	Africa|hCoV-19/South Africa/KRISP-K002390/2020|EPI ISL 515755|B.1|South Africa|2020-07-25	0.0001713079	Africa
Africa|hCoV-19/Gambia/3673/2020|EPI ISL 560995|B.1.5|Gambia|2020-07-30	Africa|hCoV-19/South Africa/KRISP-K002390/2020|EPI ISL 515755|B.1|South Africa|2020-07-25	0.0001713408	Africa
Africa|hCoV-19/Gambia/3676/2020|EPI ISL 560996|B.1.5|Gambia|2020-07-30	Africa|hCoV-19/South Africa/KRISP-K002390/2020|EPI ISL 515755|B.1|South Africa|2020-07-25	0.0000697121	Africa
Africa|hCoV-19/Gambia/3678/2020|EPI ISL 560997|B.1.292|Gambia|2020-07-30	Africa|hCoV-19/South Africa/KRISP-K002390/2020|EPI ISL 515755|B.1|South Africa|2020-07-25	0.0001360184	Africa
Africa|hCoV-19/Gambia/3679/2020|EPI ISL 560998|B.1.5.12|Gambia|2020-07-30	Africa|hCoV-19/South Africa/KRISP-K002390/2020|EPI ISL 515755|B.1|South Africa|2020-07-25	0.0002416397	Africa
Africa|hCoV-19/Gambia/3680/2020|EPI ISL 560999|B.1.5|Gambia|2020-07-30	Africa|hCoV-19/South Africa/KRISP-K002390/2020|EPI ISL 515755|B.1|South Africa|2020-07-25	0.0000697389	Africa
Africa|hCoV-19/Gambia/3683/2020|EPI ISL 561000|B.1.292|Gambia|2020-07-30	Africa|hCoV-19/South Africa/KRISP-K002390/2020|EPI ISL 515755|B.1|South Africa|2020-07-25	0.0001700267	Africa
Africa|hCoV-19/Gambia/3703/2020|EPI ISL 561001|B.1.5.12|Gambia|2020-07-30	Africa|hCoV-19/South Africa/KRISP-K002390/2020|EPI ISL 515755|B.1|South Africa|2020-07-25	0.0002380526	Africa
Africa|hCoV-19/Gambia/3717/2020|EPI ISL 561002|B.1.5|Gambia|2020-07-30	Africa|hCoV-19/South Africa/KRISP-K002390/2020|EPI ISL 515755|B.1|South Africa|2020-07-25	0.0001035517	Africa
Africa|hCoV-19/Gambia/3724/2020|EPI ISL 561003|B.1.5.12|Gambia|2020-07-30	Africa|hCoV-19/South Africa/KRISP-K002390/2020|EPI ISL 515755|B.1|South Africa|2020-07-25	0.0002380526	Africa
Africa|hCoV-19/Gambia/3725/2020|EPI ISL 561004|B.1.1.293|Gambia|2020-07-30	Africa|hCoV-19/South Africa/KRISP-K002390/2020|EPI ISL 515755|B.1|South Africa|2020-07-25	0.0003401307	Africa
Africa|hCoV-19/Gambia/3728/2020|EPI ISL 561005|B.1.5|Gambia|2020-07-30	Africa|hCoV-19/South Africa/KRISP-K002390/2020|EPI ISL 515755|B.1|South Africa|2020-07-25	0.0000000000	Africa
Africa|hCoV-19/Gambia/3729/2020|EPI ISL 561006|B.1.5.12|Gambia|2020-07-30	Africa|hCoV-19/South Africa/KRISP-K002390/2020|EPI ISL 515755|B.1|South Africa|2020-07-25	0.0001700248	Africa
Africa|hCoV-19/Gambia/3732/2020|EPI ISL 561007|B.1.5|Gambia|2020-07-30	Africa|hCoV-19/South Africa/KRISP-K002390/2020|EPI ISL 515755|B.1|South Africa|2020-07-25	0.0001036268	Africa
Africa|hCoV-19/Gambia/3735/2020|EPI ISL 561008|B.1.5|Gambia|2020-07-30	Africa|hCoV-19/South Africa/KRISP-K002390/2020|EPI ISL 515755|B.1|South Africa|2020-07-25	0.0000348529	Africa
Africa|hCoV-19/Gambia/3737/2020|EPI ISL 561009|B.1.1.293|Gambia|2020-07-30	Africa|hCoV-19/South Africa/KRISP-K002390/2020|EPI ISL 515755|B.1|South Africa|2020-07-25	0.0002381764	Africa
Africa|hCoV-19/Gambia/3741/2020|EPI ISL 561010|B.1.5.12|Gambia|2020-07-30	Africa|hCoV-19/South Africa/KRISP-K002390/2020|EPI ISL 515755|B.1|South Africa|2020-07-25	0.0001725754	Africa
Africa|hCoV-19/Gambia/3743/2020|EPI ISL 561011|B.1.5.12|Gambia|2020-07-30	Africa|hCoV-19/South Africa/KRISP-K002390/2020|EPI ISL 515755|B.1|South Africa|2020-07-25	0.0003060917	Africa
Africa|hCoV-19/Gambia/3749/2020|EPI ISL 561012|B.1.5.12|Gambia|2020-07-30	Africa|hCoV-19/South Africa/KRISP-K002390/2020|EPI ISL 515755|B.1|South Africa|2020-07-25	0.0002380445	Africa
Africa|hCoV-19/Gambia/3761/2020|EPI ISL 561013|B.1.5.12|Gambia|2020-07-30	Africa|hCoV-19/South Africa/KRISP-K002390/2020|EPI ISL 515755|B.1|South Africa|2020-07-25	0.0002380445	Africa
Africa|hCoV-19/Gambia/3772/2020|EPI ISL 561025|B.1.5|Gambia|2020-07-30	Africa|hCoV-19/South Africa/KRISP-K002390/2020|EPI ISL 515755|B.1|South Africa|2020-07-25	0.0000352422	Africa
Africa|hCoV-19/Gambia/GC19-015/2020|EPI ISL 428855|B.1.1.8|Gambia|2020-03-17	Africa|hCoV-19/South Africa/KRISP-K002390/2020|EPI ISL 515755|B.1|South Africa|2020-07-25	0.0002040389	Africa
Africa|hCoV-19/Gambia/GC19-026/2020|EPI ISL 428856|B.6|Gambia|2020-03-21	Africa|hCoV-19/South Africa/KRISP-K002390/2020|EPI ISL 515755|B.1|South Africa|2020-07-25	0.0003400994	Africa
Africa|hCoV-19/Gambia/GC19-029/2020|EPI ISL 428857|B.1|Gambia|2020-04-20	Africa|hCoV-19/South Africa/KRISP-K002390/2020|EPI ISL 515755|B.1|South Africa|2020-07-25	0.0001360198	Africa
Africa|hCoV-19/Gambia/GC19-0479/2020|EPI ISL 561015|B.1.1.293|Gambia|2020-04-29	Africa|hCoV-19/South Africa/KRISP-K002390/2020|EPI ISL 515755|B.1|South Africa|2020-07-25	0.0001778295	Africa
Africa|hCoV-19/Gambia/GC19-0544/2020|EPI ISL 561016|B.1.5|Gambia|2020-05-01	Africa|hCoV-19/South Africa/KRISP-K002390/2020|EPI ISL 515755|B.1|South Africa|2020-07-25	0.0000706527	Africa
Africa|hCoV-19/Gambia/GC19-1385/2020|EPI ISL 561018|B.1.5|Gambia|2020-05-12	Africa|hCoV-19/South Africa/KRISP-K002390/2020|EPI ISL 515755|B.1|South Africa|2020-07-25	0.0000357154	Africa
Africa|hCoV-19/Gambia/GC19-1503/2020|EPI ISL 561021|B.1.1|Gambia|2020-05-14	Africa|hCoV-19/South Africa/KRISP-K002390/2020|EPI ISL 515755|B.1|South Africa|2020-07-25	0.0002720748	Africa
Africa|hCoV-19/Gambia/GC19-1527/2020|EPI ISL 561022|B.1.1.293|Gambia|2020-05-16	Africa|hCoV-19/South Africa/KRISP-K002390/2020|EPI ISL 515755|B.1|South Africa|2020-07-25	0.0002040686	Africa
Africa|hCoV-19/Gambia/GC19-1533/2020|EPI ISL 561023|B.1.1.264|Gambia|2020-05-16	Africa|hCoV-19/South Africa/KRISP-K002390/2020|EPI ISL 515755|B.1|South Africa|2020-07-25	0.0001761265	Africa
Africa|hCoV-19/Gambia/GC19-1572/2020|EPI ISL 561014|B.1.1|Gambia|2020-05-20	Africa|hCoV-19/South Africa/KRISP-K002390/2020|EPI ISL 515755|B.1|South Africa|2020-07-25	0.0001410672	Africa
Africa|hCoV-19/Gambia/GC19-1575/2020|EPI ISL 561026|B.1.1|Gambia|2020-05-20	Africa|hCoV-19/South Africa/KRISP-K002390/2020|EPI ISL 515755|B.1|South Africa|2020-07-25	0.0001754118	Africa
Africa|hCoV-19/Gambia/GC19-1606/2020|EPI ISL 561027|B.1.1|Gambia|2020-05-20	Africa|hCoV-19/South Africa/KRISP-K002390/2020|EPI ISL 515755|B.1|South Africa|2020-07-25	0.0002113637	Africa
Africa|hCoV-19/Gambia/GC19-1706/2020|EPI ISL 561028|B.1.5|Gambia|2020-05-22	Africa|hCoV-19/South Africa/KRISP-K002390/2020|EPI ISL 515755|B.1|South Africa|2020-07-25	0.0000706926	Africa
Africa|hCoV-19/Gambia/GC19-1814/2020|EPI ISL 561032|B.1.5|Gambia|2020-05-28	Africa|hCoV-19/South Africa/KRISP-K002390/2020|EPI ISL 515755|B.1|South Africa|2020-07-25	0.0000714067	Africa
Africa|hCoV-19/Gambia/GC19-1818/2020|EPI ISL 561034|B.1.1|Gambia|2020-05-28	Africa|hCoV-19/South Africa/KRISP-K002390/2020|EPI ISL 515755|B.1|South Africa|2020-07-25	0.0002720931	Africa
Africa|hCoV-19/Gambia/GC19-1983/2020|EPI ISL 561038|B.1.1|Gambia|2020-06-07	Africa|hCoV-19/South Africa/KRISP-K002390/2020|EPI ISL 515755|B.1|South Africa|2020-07-25	0.0002380688	Africa
Africa|hCoV-19/Gambia/GC19-2197/2020|EPI ISL 561040|B.1.292|Gambia|2020-06-26	Africa|hCoV-19/South Africa/KRISP-K002390/2020|EPI ISL 515755|B.1|South Africa|2020-07-25	0.0001370153	Africa
Africa|hCoV-19/Gambia/GC19-2427/2020|EPI ISL 561105|B.1.1.293|Gambia|2020-07-21	Africa|hCoV-19/South Africa/KRISP-K002390/2020|EPI ISL 515755|B.1|South Africa|2020-07-25	0.0002040777	Africa
Africa|hCoV-19/Gambia/GC19-2443/2020|EPI ISL 561106|B.1.5|Gambia|2020-07-21	Africa|hCoV-19/South Africa/KRISP-K002390/2020|EPI ISL 515755|B.1|South Africa|2020-07-25	0.0000357141	Africa
Africa|hCoV-19/Gambia/GC19-2450/2020|EPI ISL 561107|B.1.5.12|Gambia|2020-07-21	Africa|hCoV-19/South Africa/KRISP-K002390/2020|EPI ISL 515755|B.1|South Africa|2020-07-25	0.0002380557	Africa
Africa|hCoV-19/Gambia/GC19-2459/2020|EPI ISL 561108|B.1.1.293|Gambia|2020-07-21	Africa|hCoV-19/South Africa/KRISP-K002390/2020|EPI ISL 515755|B.1|South Africa|2020-07-25	0.0001712944	Africa
Africa|hCoV-19/Gambia/GC19-2469/2020|EPI ISL 561109|B.1.5|Gambia|2020-07-21	Africa|hCoV-19/South Africa/KRISP-K002390/2020|EPI ISL 515755|B.1|South Africa|2020-07-25	0.0000348565	Africa
Africa|hCoV-19/Gambia/GC19-2473/2020|EPI ISL 561110|B.1.5.12|Gambia|2020-07-21	Africa|hCoV-19/South Africa/KRISP-K002390/2020|EPI ISL 515755|B.1|South Africa|2020-07-25	0.0002720813	Africa
Africa|hCoV-19/Gambia/GC19-2498/2020|EPI ISL 561111|B.1.292|Gambia|2020-07-21	Africa|hCoV-19/South Africa/KRISP-K002390/2020|EPI ISL 515755|B.1|South Africa|2020-07-25	0.0001700208	Africa
Africa|hCoV-19/Gambia/GC19-2525/2020|EPI ISL 561113|B.1.1.293|Gambia|2020-07-21	Africa|hCoV-19/South Africa/KRISP-K002390/2020|EPI ISL 515755|B.1|South Africa|2020-07-25	0.0002720814	Africa
Africa|hCoV-19/Gambia/GC19-2526/2020|EPI ISL 561114|B.1.5.12|Gambia|2020-07-21	Africa|hCoV-19/South Africa/KRISP-K002390/2020|EPI ISL 515755|B.1|South Africa|2020-07-25	0.0002720869	Africa
Africa|hCoV-19/Gambia/GC19-2629/2020|EPI ISL 561123|B.1.5.12|Gambia|2020-07-21	Africa|hCoV-19/South Africa/KRISP-K002390/2020|EPI ISL 515755|B.1|South Africa|2020-07-25	0.0002398089	Africa
Africa|hCoV-19/Gambia/GC19-2632/2020|EPI ISL 561124|B.1.5.12|Gambia|2020-07-21	Africa|hCoV-19/South Africa/KRISP-K002390/2020|EPI ISL 515755|B.1|South Africa|2020-07-25	0.0002398336	Africa
Africa|hCoV-19/Gambia/GC19-2638/2020|EPI ISL 561126|B.1.5.12|Gambia|2020-07-21	Africa|hCoV-19/South Africa/KRISP-K002390/2020|EPI ISL 515755|B.1|South Africa|2020-07-25	0.0002102215	Africa
Africa|hCoV-19/Gambia/GC19-2652/2020|EPI ISL 561128|B.1.5.12|Gambia|2020-07-21	Africa|hCoV-19/South Africa/KRISP-K002390/2020|EPI ISL 515755|B.1|South Africa|2020-07-25	0.0001360852	Africa
Africa|hCoV-19/Gambia/GC19-2654/2020|EPI ISL 561130|B.1.292|Gambia|2020-07-21	Africa|hCoV-19/South Africa/KRISP-K002390/2020|EPI ISL 515755|B.1|South Africa|2020-07-25	0.0002040499	Africa
Africa|hCoV-19/Gambia/GC19-2663/2020|EPI ISL 561133|B.1.1.293|Gambia|2020-07-21	Africa|hCoV-19/South Africa/KRISP-K002390/2020|EPI ISL 515755|B.1|South Africa|2020-07-25	0.0003060978	Africa
Africa|hCoV-19/Gambia/GC19-2707/2020|EPI ISL 561134|B.1.1.293|Gambia|2020-07-21	Africa|hCoV-19/South Africa/KRISP-K002390/2020|EPI ISL 515755|B.1|South Africa|2020-07-25	0.0002398468	Africa
Africa|hCoV-19/Gambia/GC19-2711/2020|EPI ISL 561135|B.1.5.12|Gambia|2020-07-21	Africa|hCoV-19/South Africa/KRISP-K002390/2020|EPI ISL 515755|B.1|South Africa|2020-07-25	0.0001700174	Africa
Africa|hCoV-19/Gambia/GC19-2730/2020|EPI ISL 561136|B.1.5.12|Gambia|2020-07-21	Africa|hCoV-19/South Africa/KRISP-K002390/2020|EPI ISL 515755|B.1|South Africa|2020-07-25	0.0003426698	Africa
Africa|hCoV-19/Gambia/GC19-2731/2020|EPI ISL 561137|B.1.1.293|Gambia|2020-07-21	Africa|hCoV-19/South Africa/KRISP-K002390/2020|EPI ISL 515755|B.1|South Africa|2020-07-25	0.0002720999	Africa
Africa|hCoV-19/Gambia/GC19-2828/2020|EPI ISL 561150|B.1.361|Gambia|2020-07-24	Africa|hCoV-19/South Africa/KRISP-K002390/2020|EPI ISL 515755|B.1|South Africa|2020-07-25	0.0002040520	Africa
Africa|hCoV-19/Gambia/GC19-2842/2020|EPI ISL 561151|B.1.1|Gambia|2020-07-24	Africa|hCoV-19/South Africa/KRISP-K002390/2020|EPI ISL 515755|B.1|South Africa|2020-07-25	0.0003401422	Africa
Africa|hCoV-19/Gambia/GC19-2898/2020|EPI ISL 561153|B.1.5.12|Gambia|2020-07-24	Africa|hCoV-19/South Africa/KRISP-K002390/2020|EPI ISL 515755|B.1|South Africa|2020-07-25	0.0002040389	Africa
Africa|hCoV-19/Gambia/GC19-2904/2020|EPI ISL 561154|B.1.1|Gambia|2020-07-24	Africa|hCoV-19/South Africa/KRISP-K002390/2020|EPI ISL 515755|B.1|South Africa|2020-07-25	0.0003401307	Africa
Africa|hCoV-19/Gambia/GC19-2947/2020|EPI ISL 561155|B.1.5.12|Gambia|2020-07-24	Africa|hCoV-19/South Africa/KRISP-K002390/2020|EPI ISL 515755|B.1|South Africa|2020-07-25	0.0002380445	Africa
Africa|hCoV-19/Gambia/GC19-2973/2020|EPI ISL 561156|B.1.1.293|Gambia|2020-07-24	Africa|hCoV-19/South Africa/KRISP-K002390/2020|EPI ISL 515755|B.1|South Africa|2020-07-25	0.0002380607	Africa
Africa|hCoV-19/Gambia/GC19-2977/2020|EPI ISL 561157|B.1.1.293|Gambia|2020-07-24	Africa|hCoV-19/South Africa/KRISP-K002390/2020|EPI ISL 515755|B.1|South Africa|2020-07-25	0.0002380688	Africa
Africa|hCoV-19/Gambia/GC19-2985/2020|EPI ISL 561158|B.1.5.12|Gambia|2020-07-24	Africa|hCoV-19/South Africa/KRISP-K002390/2020|EPI ISL 515755|B.1|South Africa|2020-07-25	0.0001360111	Africa
Africa|hCoV-19/Gambia/GC19-2991/2020|EPI ISL 561159|B.1.1|Gambia|2020-07-24	Africa|hCoV-19/South Africa/KRISP-K002390/2020|EPI ISL 515755|B.1|South Africa|2020-07-25	0.0002040707	Africa
Africa|hCoV-19/Gambia/GC19-3064/2020|EPI ISL 561160|B.1.1|Gambia|2020-07-25	Africa|hCoV-19/South Africa/KRISP-K002390/2020|EPI ISL 515755|B.1|South Africa|2020-07-25	0.0003401538	Africa
Africa|hCoV-19/Gambia/GC19-3065/2020|EPI ISL 561161|B.1.5.12|Gambia|2020-07-25	Africa|hCoV-19/South Africa/KRISP-K002390/2020|EPI ISL 515755|B.1|South Africa|2020-07-25	0.0002767586	Africa
Africa|hCoV-19/Gambia/GC19-3081/2020|EPI ISL 561162|B.1.1|Gambia|2020-07-25	Africa|hCoV-19/South Africa/KRISP-K002390/2020|EPI ISL 515755|B.1|South Africa|2020-07-25	0.0003401422	Africa
Africa|hCoV-19/Gambia/GC19-3085/2020|EPI ISL 561163|B.1.1.293|Gambia|2020-07-25	Africa|hCoV-19/South Africa/KRISP-K002390/2020|EPI ISL 515755|B.1|South Africa|2020-07-25	0.0001713273	Africa
Africa|hCoV-19/Gambia/GC19-3087/2020|EPI ISL 561041|B.1.292|Gambia|2020-07-25	Africa|hCoV-19/South Africa/KRISP-K002390/2020|EPI ISL 515755|B.1|South Africa|2020-07-25	0.0002040292	Africa
Africa|hCoV-19/Gambia/GC19-3099/2020|EPI ISL 561164|B.1.1.242|Gambia|2020-07-25	Africa|hCoV-19/South Africa/KRISP-K002390/2020|EPI ISL 515755|B.1|South Africa|2020-07-25	0.0003061020	Africa
Africa|hCoV-19/Gambia/GC19-3110/2020|EPI ISL 561165|B.1.1.293|Gambia|2020-07-25	Africa|hCoV-19/South Africa/KRISP-K002390/2020|EPI ISL 515755|B.1|South Africa|2020-07-25	0.0002720842	Africa
Africa|hCoV-19/Gambia/GC19-3112/2020|EPI ISL 561166|B.1|Gambia|2020-07-25	Africa|hCoV-19/South Africa/KRISP-K002390/2020|EPI ISL 515755|B.1|South Africa|2020-07-25	0.0003060739	Africa
Africa|hCoV-19/Gambia/GC19-3113/2020|EPI ISL 561167|B.1.1.293|Gambia|2020-07-25	Africa|hCoV-19/South Africa/KRISP-K002390/2020|EPI ISL 515755|B.1|South Africa|2020-07-25	0.0002380607	Africa
Africa|hCoV-19/Gambia/GC19-3114/2020|EPI ISL 561168|B.1.1|Gambia|2020-07-25	Africa|hCoV-19/South Africa/KRISP-K002390/2020|EPI ISL 515755|B.1|South Africa|2020-07-25	0.0003401307	Africa
Africa|hCoV-19/Gambia/GC19-3135/2020|EPI ISL 561169|B.1.5.12|Gambia|2020-07-27	Africa|hCoV-19/South Africa/KRISP-K002390/2020|EPI ISL 515755|B.1|South Africa|2020-07-25	0.0001370360	Africa
Africa|hCoV-19/Gambia/GC19-3140/2020|EPI ISL 561042|B.1.5.12|Gambia|2020-07-27	Africa|hCoV-19/South Africa/KRISP-K002390/2020|EPI ISL 515755|B.1|South Africa|2020-07-25	0.0003061114	Africa
Africa|hCoV-19/Gambia/GC19-3145/2020|EPI ISL 561170|B.1.1|Gambia|2020-07-27	Africa|hCoV-19/South Africa/KRISP-K002390/2020|EPI ISL 515755|B.1|South Africa|2020-07-25	0.0003401422	Africa
Africa|hCoV-19/Gambia/GC19-3146/2020|EPI ISL 561171|B.1.5.12|Gambia|2020-07-27	Africa|hCoV-19/South Africa/KRISP-K002390/2020|EPI ISL 515755|B.1|South Africa|2020-07-25	0.0001370797	Africa
Africa|hCoV-19/Gambia/GC19-3165/2020|EPI ISL 561043|B.1.1.293|Gambia|2020-07-27	Africa|hCoV-19/South Africa/KRISP-K002390/2020|EPI ISL 515755|B.1|South Africa|2020-07-25	0.0002380607	Africa
Africa|hCoV-19/Gambia/GC19-3166/2020|EPI ISL 561044|B.1.5.12|Gambia|2020-07-27	Africa|hCoV-19/South Africa/KRISP-K002390/2020|EPI ISL 515755|B.1|South Africa|2020-07-25	0.0001370314	Africa
Africa|hCoV-19/Gambia/GC19-3189/2020|EPI ISL 561045|B.1.5|Gambia|2020-07-27	Africa|hCoV-19/South Africa/KRISP-K002390/2020|EPI ISL 515755|B.1|South Africa|2020-07-25	0.0000691968	Africa
Africa|hCoV-19/Gambia/GC19-3192/2020|EPI ISL 561046|B.1.5|Gambia|2020-07-27	Africa|hCoV-19/South Africa/KRISP-K002390/2020|EPI ISL 515755|B.1|South Africa|2020-07-25	0.0001027992	Africa
Africa|hCoV-19/Gambia/GC19-3193/2020|EPI ISL 561047|B.1.5.12|Gambia|2020-07-27	Africa|hCoV-19/South Africa/KRISP-K002390/2020|EPI ISL 515755|B.1|South Africa|2020-07-25	0.0001370267	Africa
Africa|hCoV-19/Gambia/GC19-3208/2020|EPI ISL 561048|B.1.5.12|Gambia|2020-07-27	Africa|hCoV-19/South Africa/KRISP-K002390/2020|EPI ISL 515755|B.1|South Africa|2020-07-25	0.0002055836	Africa
Africa|hCoV-19/Gambia/GC19-3209/2020|EPI ISL 561049|B.1.5.12|Gambia|2020-07-27	Africa|hCoV-19/South Africa/KRISP-K002390/2020|EPI ISL 515755|B.1|South Africa|2020-07-25	0.0001027820	Africa
Africa|hCoV-19/Gambia/GC19-3210/2020|EPI ISL 561050|B.1.5.12|Gambia|2020-07-27	Africa|hCoV-19/South Africa/KRISP-K002390/2020|EPI ISL 515755|B.1|South Africa|2020-07-25	0.0001051063	Africa
Africa|hCoV-19/Gambia/GC19-3214/2020|EPI ISL 561051|B.1.1.293|Gambia|2020-07-27	Africa|hCoV-19/South Africa/KRISP-K002390/2020|EPI ISL 515755|B.1|South Africa|2020-07-25	0.0001370590	Africa
Africa|hCoV-19/Gambia/GC19-3219/2020|EPI ISL 561052|B.1.5.12|Gambia|2020-07-27	Africa|hCoV-19/South Africa/KRISP-K002390/2020|EPI ISL 515755|B.1|South Africa|2020-07-25	0.0001360296	Africa
Africa|hCoV-19/Gambia/GC19-3246/2020|EPI ISL 561053|B.1.5.12|Gambia|2020-07-27	Africa|hCoV-19/South Africa/KRISP-K002390/2020|EPI ISL 515755|B.1|South Africa|2020-07-25	0.0001370435	Africa
Africa|hCoV-19/Gambia/GC19-3255/2020|EPI ISL 561054|B.1.177|Gambia|2020-07-27	Africa|hCoV-19/South Africa/KRISP-K002390/2020|EPI ISL 515755|B.1|South Africa|2020-07-25	0.0000685300	Africa
Africa|hCoV-19/Gambia/GC19-3266/2020|EPI ISL 561055|B.1.5|Gambia|2020-07-27	Africa|hCoV-19/South Africa/KRISP-K002390/2020|EPI ISL 515755|B.1|South Africa|2020-07-25	0.0000342608	Africa
Africa|hCoV-19/Gambia/GC19-3267/2020|EPI ISL 561056|B.1.5.12|Gambia|2020-07-27	Africa|hCoV-19/South Africa/KRISP-K002390/2020|EPI ISL 515755|B.1|South Africa|2020-07-25	0.0000685206	Africa
Africa|hCoV-19/Gambia/GC19-3278/2020|EPI ISL 561058|B.1.5.12|Gambia|2020-07-27	Africa|hCoV-19/South Africa/KRISP-K002390/2020|EPI ISL 515755|B.1|South Africa|2020-07-25	0.0001027689	Africa
Africa|hCoV-19/Gambia/GC19-3301/2020|EPI ISL 561059|B.1.5.12|Gambia|2020-07-27	Africa|hCoV-19/South Africa/KRISP-K002390/2020|EPI ISL 515755|B.1|South Africa|2020-07-25	0.0001027795	Africa
Africa|hCoV-19/Gambia/GC19-3317/2020|EPI ISL 561060|B.1.5|Gambia|2020-07-27	Africa|hCoV-19/South Africa/KRISP-K002390/2020|EPI ISL 515755|B.1|South Africa|2020-07-25	0.0001020420	Africa
Africa|hCoV-19/Gambia/GC19-3323/2020|EPI ISL 561061|B.1.5|Gambia|2020-07-27	Africa|hCoV-19/South Africa/KRISP-K002390/2020|EPI ISL 515755|B.1|South Africa|2020-07-25	0.0000685330	Africa
Africa|hCoV-19/Gambia/GC19-3358/2020|EPI ISL 561062|B.1.1.293|Gambia|2020-07-27	Africa|hCoV-19/South Africa/KRISP-K002390/2020|EPI ISL 515755|B.1|South Africa|2020-07-25	0.0003401307	Africa
Africa|hCoV-19/Gambia/GC19-3365/2020|EPI ISL 561063|B.1.5.12|Gambia|2020-07-27	Africa|hCoV-19/South Africa/KRISP-K002390/2020|EPI ISL 515755|B.1|South Africa|2020-07-25	0.0001713062	Africa
Africa|hCoV-19/Gambia/GC19-3373/2020|EPI ISL 561064|B.1.5|Gambia|2020-07-27	Africa|hCoV-19/South Africa/KRISP-K002390/2020|EPI ISL 515755|B.1|South Africa|2020-07-25	0.0000342596	Africa
Africa|hCoV-19/Gambia/GC19-3374/2020|EPI ISL 561065|B.1.5.12|Gambia|2020-07-27	Africa|hCoV-19/South Africa/KRISP-K002390/2020|EPI ISL 515755|B.1|South Africa|2020-07-25	0.0001370314	Africa
Africa|hCoV-19/Gambia/GC19-3375/2020|EPI ISL 561066|B.1.5.12|Gambia|2020-07-27	Africa|hCoV-19/South Africa/KRISP-K002390/2020|EPI ISL 515755|B.1|South Africa|2020-07-25	0.0001027689	Africa
Africa|hCoV-19/Gambia/GC19-3380/2020|EPI ISL 561067|B.1.5.12|Gambia|2020-07-27	Africa|hCoV-19/South Africa/KRISP-K002390/2020|EPI ISL 515755|B.1|South Africa|2020-07-25	0.0001370407	Africa
Africa|hCoV-19/Gambia/GC19-3381/2020|EPI ISL 561068|B.1.5.12|Gambia|2020-07-27	Africa|hCoV-19/South Africa/KRISP-K002390/2020|EPI ISL 515755|B.1|South Africa|2020-07-25	0.0003060844	Africa
Africa|hCoV-19/Gambia/GC19-3396/2020|EPI ISL 561069|B.1.5.12|Gambia|2020-07-27	Africa|hCoV-19/South Africa/KRISP-K002390/2020|EPI ISL 515755|B.1|South Africa|2020-07-25	0.0002720694	Africa
Africa|hCoV-19/Gambia/GC19-3398/2020|EPI ISL 561070|B.1.1.242|Gambia|2020-07-27	Africa|hCoV-19/South Africa/KRISP-K002390/2020|EPI ISL 515755|B.1|South Africa|2020-07-25	0.0004081652	Africa
Africa|hCoV-19/Gambia/GC19-3399/2020|EPI ISL 561172|B.1.5|Gambia|2020-07-27	Africa|hCoV-19/South Africa/KRISP-K002390/2020|EPI ISL 515755|B.1|South Africa|2020-07-25	0.0001360476	Africa
Africa|hCoV-19/Gambia/GC19-3400/2020|EPI ISL 561173|B.1.5|Gambia|2020-07-27	Africa|hCoV-19/South Africa/KRISP-K002390/2020|EPI ISL 515755|B.1|South Africa|2020-07-25	0.0001360310	Africa
Africa|hCoV-19/Gambia/GC19-3407/2020|EPI ISL 561174|B.1.1.242|Gambia|2020-07-27	Africa|hCoV-19/South Africa/KRISP-K002390/2020|EPI ISL 515755|B.1|South Africa|2020-07-25	0.0001700503	Africa
Africa|hCoV-19/Gambia/GC19-3411/2020|EPI ISL 561175|B.1.5.12|Gambia|2020-07-27	Africa|hCoV-19/South Africa/KRISP-K002390/2020|EPI ISL 515755|B.1|South Africa|2020-07-25	0.0002071398	Africa
Africa|hCoV-19/Gambia/GC19-3418/2020|EPI ISL 561176|B.1.1.242|Gambia|2020-07-27	Africa|hCoV-19/South Africa/KRISP-K002390/2020|EPI ISL 515755|B.1|South Africa|2020-07-25	0.0002380664	Africa
Africa|hCoV-19/Gambia/GC19-3429/2020|EPI ISL 561178|B.1.5.12|Gambia|2020-07-27	Africa|hCoV-19/South Africa/KRISP-K002390/2020|EPI ISL 515755|B.1|South Africa|2020-07-25	0.0001360111	Africa
Africa|hCoV-19/Gambia/GC19-3432/2020|EPI ISL 561179|B.1.5.12|Gambia|2020-07-27	Africa|hCoV-19/South Africa/KRISP-K002390/2020|EPI ISL 515755|B.1|South Africa|2020-07-25	0.0003084219	Africa
Africa|hCoV-19/Gambia/GC19-3438/2020|EPI ISL 561180|B.1.5.12|Gambia|2020-07-27	Africa|hCoV-19/South Africa/KRISP-K002390/2020|EPI ISL 515755|B.1|South Africa|2020-07-25	0.0002720852	Africa
Africa|hCoV-19/Gambia/GC19-3445/2020|EPI ISL 561181|B.1.5.12|Gambia|2020-07-27	Africa|hCoV-19/South Africa/KRISP-K002390/2020|EPI ISL 515755|B.1|South Africa|2020-07-25	0.0003401007	Africa
Africa|hCoV-19/Gambia/GC19-3448/2020|EPI ISL 561183|B.1.5|Gambia|2020-07-27	Africa|hCoV-19/South Africa/KRISP-K002390/2020|EPI ISL 515755|B.1|South Africa|2020-07-25	0.0000691896	Africa
Africa|hCoV-19/Gambia/GC19-3497/2020|EPI ISL 561184|B.1.5.12|Gambia|2020-07-27	Africa|hCoV-19/South Africa/KRISP-K002390/2020|EPI ISL 515755|B.1|South Africa|2020-07-25	0.0002720509	Africa
Africa|hCoV-19/Gambia/GC19-3503/2020|EPI ISL 561186|B.1.5.12|Gambia|2020-07-27	Africa|hCoV-19/South Africa/KRISP-K002390/2020|EPI ISL 515755|B.1|South Africa|2020-07-25	0.0001725772	Africa
Africa|hCoV-19/Gambia/GC19-3504/2020|EPI ISL 561187|B.1.5.12|Gambia|2020-07-27	Africa|hCoV-19/South Africa/KRISP-K002390/2020|EPI ISL 515755|B.1|South Africa|2020-07-25	0.0002398419	Africa
Africa|hCoV-19/Gambia/GC19-3505/2020|EPI ISL 561188|B.1.5.12|Gambia|2020-07-27	Africa|hCoV-19/South Africa/KRISP-K002390/2020|EPI ISL 515755|B.1|South Africa|2020-07-25	0.0002040417	Africa
Africa|hCoV-19/Gambia/GC19-3529/2020|EPI ISL 561191|B.1.5.12|Gambia|2020-07-27	Africa|hCoV-19/South Africa/KRISP-K002390/2020|EPI ISL 515755|B.1|South Africa|2020-07-25	0.0002720759	Africa
Africa|hCoV-19/Gambia/GC19-3530/2020|EPI ISL 561192|B.1.5.12|Gambia|2020-07-27	Africa|hCoV-19/South Africa/KRISP-K002390/2020|EPI ISL 515755|B.1|South Africa|2020-07-25	0.0001394286	Africa
Africa|hCoV-19/Gambia/GC19-3533/2020|EPI ISL 561193|B.1.1.293|Gambia|2020-07-27	Africa|hCoV-19/South Africa/KRISP-K002390/2020|EPI ISL 515755|B.1|South Africa|2020-07-25	0.0002721090	Africa
Africa|hCoV-19/Gambia/GC19-3535/2020|EPI ISL 561194|B.1.1.242|Gambia|2020-07-27	Africa|hCoV-19/South Africa/KRISP-K002390/2020|EPI ISL 515755|B.1|South Africa|2020-07-25	0.0003401353	Africa
Africa|hCoV-19/Gambia/GC19-3550/2020|EPI ISL 561195|B.1.5.12|Gambia|2020-07-27	Africa|hCoV-19/South Africa/KRISP-K002390/2020|EPI ISL 515755|B.1|South Africa|2020-07-25	0.0002380583	Africa
Africa|hCoV-19/Gambia/GC19-3565/2020|EPI ISL 561196|B.1.5.12|Gambia|2020-07-27	Africa|hCoV-19/South Africa/KRISP-K002390/2020|EPI ISL 515755|B.1|South Africa|2020-07-25	0.0001700174	Africa
Africa|hCoV-19/Gambia/GC19-3578/2020|EPI ISL 561197|B.1.5.12|Gambia|2020-07-27	Africa|hCoV-19/South Africa/KRISP-K002390/2020|EPI ISL 515755|B.1|South Africa|2020-07-25	0.0002041221	Africa
Africa|hCoV-19/Gambia/GC19-3629/2020|EPI ISL 561199|B.1.5.12|Gambia|2020-07-27	Africa|hCoV-19/South Africa/KRISP-K002390/2020|EPI ISL 515755|B.1|South Africa|2020-07-25	0.0003060978	Africa
Africa|hCoV-19/Gambia/GC19-3656/2020|EPI ISL 561201|B.1.5.12|Gambia|2020-07-27	Africa|hCoV-19/South Africa/KRISP-K002390/2020|EPI ISL 515755|B.1|South Africa|2020-07-25	0.0002040458	Africa
Africa|hCoV-19/Gambia/GC19-3659/2020|EPI ISL 561202|B.1.1|Gambia|2020-07-27	Africa|hCoV-19/South Africa/KRISP-K002390/2020|EPI ISL 515755|B.1|South Africa|2020-07-25	0.0002040659	Africa
Africa|hCoV-19/Gambia/GC19-3666/2020|EPI ISL 561204|B.1.5.12|Gambia|2020-07-27	Africa|hCoV-19/South Africa/KRISP-K002390/2020|EPI ISL 515755|B.1|South Africa|2020-07-25	0.0002740824	Africa
Africa|hCoV-19/Gambia/GC19-3769/2020|EPI ISL 561072|B.1.292|Gambia|2020-07-27	Africa|hCoV-19/South Africa/KRISP-K002390/2020|EPI ISL 515755|B.1|South Africa|2020-07-25	0.0001725688	Africa
Africa|hCoV-19/Gambia/GC19-3773/2020|EPI ISL 561073|B.1.5.12|Gambia|2020-07-27	Africa|hCoV-19/South Africa/KRISP-K002390/2020|EPI ISL 515755|B.1|South Africa|2020-07-25	0.0002720695	Africa
Africa|hCoV-19/Gambia/GC19-3774/2020|EPI ISL 561074|B.1.5.12|Gambia|2020-07-27	Africa|hCoV-19/South Africa/KRISP-K002390/2020|EPI ISL 515755|B.1|South Africa|2020-07-25	0.0002380559	Africa
Africa|hCoV-19/Gambia/GC19-3794/2020|EPI ISL 561078|B.1.5.12|Gambia|2020-07-27	Africa|hCoV-19/South Africa/KRISP-K002390/2020|EPI ISL 515755|B.1|South Africa|2020-07-25	0.0002416131	Africa
Africa|hCoV-19/Gambia/GC19-3796/2020|EPI ISL 561079|B.1.5.12|Gambia|2020-07-27	Africa|hCoV-19/South Africa/KRISP-K002390/2020|EPI ISL 515755|B.1|South Africa|2020-07-25	0.0002720565	Africa
Africa|hCoV-19/Gambia/GC19-3798/2020|EPI ISL 561080|B.1.1.242|Gambia|2020-07-27	Africa|hCoV-19/South Africa/KRISP-K002390/2020|EPI ISL 515755|B.1|South Africa|2020-07-25	0.0003778405	Africa
Africa|hCoV-19/Gambia/GC19-3799/2020|EPI ISL 561081|B.1.1.242|Gambia|2020-07-27	Africa|hCoV-19/South Africa/KRISP-K002390/2020|EPI ISL 515755|B.1|South Africa|2020-07-25	0.0003741273	Africa
Africa|hCoV-19/Gambia/GC19-3802/2020|EPI ISL 561082|B.1.5.12|Gambia|2020-07-27	Africa|hCoV-19/South Africa/KRISP-K002390/2020|EPI ISL 515755|B.1|South Africa|2020-07-25	0.0002720537	Africa
Africa|hCoV-19/Gambia/GC19-3805/2020|EPI ISL 561083|B.1.5.12|Gambia|2020-07-27	Africa|hCoV-19/South Africa/KRISP-K002390/2020|EPI ISL 515755|B.1|South Africa|2020-07-25	0.0002720629	Africa
Africa|hCoV-19/Gambia/GC19-3806/2020|EPI ISL 561084|B.1.1.293|Gambia|2020-07-27	Africa|hCoV-19/South Africa/KRISP-K002390/2020|EPI ISL 515755|B.1|South Africa|2020-07-25	0.0002720869	Africa
Africa|hCoV-19/Gambia/GC19-3807/2020|EPI ISL 561085|B.1.1.293|Gambia|2020-07-27	Africa|hCoV-19/South Africa/KRISP-K002390/2020|EPI ISL 515755|B.1|South Africa|2020-07-25	0.0003061279	Africa
Africa|hCoV-19/Gambia/GC19-3812/2020|EPI ISL 561086|B.1.1.293|Gambia|2020-07-27	Africa|hCoV-19/South Africa/KRISP-K002390/2020|EPI ISL 515755|B.1|South Africa|2020-07-25	0.0003408562	Africa
Africa|hCoV-19/Gambia/GC19-3813/2020|EPI ISL 561087|B.1.1.293|Gambia|2020-07-27	Africa|hCoV-19/South Africa/KRISP-K002390/2020|EPI ISL 515755|B.1|South Africa|2020-07-25	0.0003061175	Africa
Africa|hCoV-19/Gambia/GC19-3814/2020|EPI ISL 561088|B.1|Gambia|2020-07-27	Africa|hCoV-19/South Africa/KRISP-K002390/2020|EPI ISL 515755|B.1|South Africa|2020-07-25	0.0003741665	Africa
Africa|hCoV-19/Gambia/GC19-3816/2020|EPI ISL 561089|B.1.1.293|Gambia|2020-07-27	Africa|hCoV-19/South Africa/KRISP-K002390/2020|EPI ISL 515755|B.1|South Africa|2020-07-25	0.0001713155	Africa
Africa|hCoV-19/Gambia/GC19-3818/2020|EPI ISL 561090|B.1.1.293|Gambia|2020-07-27	Africa|hCoV-19/South Africa/KRISP-K002390/2020|EPI ISL 515755|B.1|South Africa|2020-07-25	0.0003741514	Africa
Africa|hCoV-19/Gambia/GC19-3820/2020|EPI ISL 561091|B.1.1.293|Gambia|2020-07-27	Africa|hCoV-19/South Africa/KRISP-K002390/2020|EPI ISL 515755|B.1|South Africa|2020-07-25	0.0003061175	Africa
Africa|hCoV-19/Gambia/GC19-3821/2020|EPI ISL 561092|B.1.5.12|Gambia|2020-07-27	Africa|hCoV-19/South Africa/KRISP-K002390/2020|EPI ISL 515755|B.1|South Africa|2020-07-25	0.0001742773	Africa
Africa|hCoV-19/Gambia/GC19-3822/2020|EPI ISL 561093|B.1.5.12|Gambia|2020-07-27	Africa|hCoV-19/South Africa/KRISP-K002390/2020|EPI ISL 515755|B.1|South Africa|2020-07-25	0.0002720693	Africa
Africa|hCoV-19/Gambia/GC19-3823/2020|EPI ISL 561094|B.1.5.12|Gambia|2020-07-27	Africa|hCoV-19/South Africa/KRISP-K002390/2020|EPI ISL 515755|B.1|South Africa|2020-07-25	0.0002741284	Africa
Africa|hCoV-19/Gambia/GC19-3835/2020|EPI ISL 561096|B.1.1.293|Gambia|2020-07-27	Africa|hCoV-19/South Africa/KRISP-K002390/2020|EPI ISL 515755|B.1|South Africa|2020-07-25	0.0002720962	Africa
Africa|hCoV-19/Gambia/GC19-3836/2020|EPI ISL 561097|B.1.5.12|Gambia|2020-07-27	Africa|hCoV-19/South Africa/KRISP-K002390/2020|EPI ISL 515755|B.1|South Africa|2020-07-25	0.0002380397	Africa
Africa|hCoV-19/Gambia/GC19-3839/2020|EPI ISL 561098|B.1.5.12|Gambia|2020-07-27	Africa|hCoV-19/South Africa/KRISP-K002390/2020|EPI ISL 515755|B.1|South Africa|2020-07-25	0.0002720694	Africa
Africa|hCoV-19/Gambia/GC19-3842/2020|EPI ISL 561099|B.1.1.293|Gambia|2020-07-27	Africa|hCoV-19/South Africa/KRISP-K002390/2020|EPI ISL 515755|B.1|South Africa|2020-07-25	0.0003741589	Africa
Africa|hCoV-19/Gambia/GC19-3846/2020|EPI ISL 561100|B.1.1.293|Gambia|2020-07-27	Africa|hCoV-19/South Africa/KRISP-K002390/2020|EPI ISL 515755|B.1|South Africa|2020-07-25	0.0003401375	Africa
Africa|hCoV-19/Gambia/GC19-3852/2020|EPI ISL 561101|B.1.5.12|Gambia|2020-07-27	Africa|hCoV-19/South Africa/KRISP-K002390/2020|EPI ISL 515755|B.1|South Africa|2020-07-25	0.0002761569	Africa
Africa|hCoV-19/Gambia/GC19-3854/2020|EPI ISL 561102|B.1.1.293|Gambia|2020-07-27	Africa|hCoV-19/South Africa/KRISP-K002390/2020|EPI ISL 515755|B.1|South Africa|2020-07-25	0.0003741590	Africa
Africa|hCoV-19/Gambia/GC192573/2020|EPI ISL 561115|B.1.5.12|Gambia|2020-07-21	Africa|hCoV-19/South Africa/KRISP-K002390/2020|EPI ISL 515755|B.1|South Africa|2020-07-25	0.0002720814	Africa
Africa|hCoV-19/Gambia/GC192576/2020|EPI ISL 561117|B.1.5.12|Gambia|2020-07-21	Africa|hCoV-19/South Africa/KRISP-K002390/2020|EPI ISL 515755|B.1|South Africa|2020-07-25	0.0001712927	Africa
Africa|hCoV-19/Gambia/GC192579/2020|EPI ISL 561118|B.1.5.12|Gambia|2020-07-21	Africa|hCoV-19/South Africa/KRISP-K002390/2020|EPI ISL 515755|B.1|South Africa|2020-07-25	0.0001720884	Africa
Africa|hCoV-19/Gambia/GC192602/2020|EPI ISL 561120|B.1.1.293|Gambia|2020-07-21	Africa|hCoV-19/South Africa/KRISP-K002390/2020|EPI ISL 515755|B.1|South Africa|2020-07-25	0.0003741514	Africa
Africa|hCoV-19/Gambia/GC192610/2020|EPI ISL 561121|B.1.1.293|Gambia|2020-07-21	Africa|hCoV-19/South Africa/KRISP-K002390/2020|EPI ISL 515755|B.1|South Africa|2020-07-25	0.0003741514	Africa
Africa|hCoV-19/Gambia/GC192751/2020|EPI ISL 561138|B.1.5.12|Gambia|2020-07-21	Africa|hCoV-19/South Africa/KRISP-K002390/2020|EPI ISL 515755|B.1|South Africa|2020-07-25	0.0003061040	Africa
Africa|hCoV-19/Gambia/GC192756/2020|EPI ISL 561139|B.1.5.12|Gambia|2020-07-22	Africa|hCoV-19/South Africa/KRISP-K002390/2020|EPI ISL 515755|B.1|South Africa|2020-07-25	0.0002380559	Africa
Africa|hCoV-19/Gambia/GC192772/2020|EPI ISL 561140|B.1.1|Gambia|2020-07-22	Africa|hCoV-19/South Africa/KRISP-K002390/2020|EPI ISL 515755|B.1|South Africa|2020-07-25	0.0003401307	Africa
Africa|hCoV-19/Gambia/GC192778/2020|EPI ISL 561141|B.1.1|Gambia|2020-07-22	Africa|hCoV-19/South Africa/KRISP-K002390/2020|EPI ISL 515755|B.1|South Africa|2020-07-25	0.0002380793	Africa
Africa|hCoV-19/Gambia/GC192781/2020|EPI ISL 561142|B.1.5.12|Gambia|2020-07-22	Africa|hCoV-19/South Africa/KRISP-K002390/2020|EPI ISL 515755|B.1|South Africa|2020-07-25	0.0002720694	Africa
Africa|hCoV-19/Gambia/GC192782/2020|EPI ISL 561143|B.1.5.12|Gambia|2020-07-22	Africa|hCoV-19/South Africa/KRISP-K002390/2020|EPI ISL 515755|B.1|South Africa|2020-07-25	0.0002720759	Africa
Africa|hCoV-19/Gambia/GC192786/2020|EPI ISL 561144|B.1.1.293|Gambia|2020-07-22	Africa|hCoV-19/South Africa/KRISP-K002390/2020|EPI ISL 515755|B.1|South Africa|2020-07-25	0.0003061040	Africa
Africa|hCoV-19/Gambia/GC192789/2020|EPI ISL 561145|B.1|Gambia|2020-07-22	Africa|hCoV-19/South Africa/KRISP-K002390/2020|EPI ISL 515755|B.1|South Africa|2020-07-25	0.0002040340	Africa
Africa|hCoV-19/Gambia/GC192811/2020|EPI ISL 561147|B.1.5.12|Gambia|2020-07-22	Africa|hCoV-19/South Africa/KRISP-K002390/2020|EPI ISL 515755|B.1|South Africa|2020-07-25	0.0002417967	Africa
Africa|hCoV-19/Gambia/GC192812/2020|EPI ISL 561148|B.1.1.293|Gambia|2020-07-22	Africa|hCoV-19/South Africa/KRISP-K002390/2020|EPI ISL 515755|B.1|South Africa|2020-07-25	0.0002380607	Africa
Africa|hCoV-19/Gambia/NPHL-038/2020|EPI ISL 561205|B.1.1|Gambia|2020	Africa|hCoV-19/South Africa/KRISP-K002390/2020|EPI ISL 515755|B.1|South Africa|2020-07-25	0.0003741603	Africa
Africa|hCoV-19/Gambia/NPHL-061/2020|EPI ISL 561206|B.1.5.12|Gambia|2020	Africa|hCoV-19/South Africa/KRISP-K002390/2020|EPI ISL 515755|B.1|South Africa|2020-07-25	0.0003401088	Africa
Africa|hCoV-19/Gambia/NPHL-1168/2020|EPI ISL 561212|B.1.5.12|Gambia|2020-06-27	Africa|hCoV-19/South Africa/KRISP-K002390/2020|EPI ISL 515755|B.1|South Africa|2020-07-25	0.0003401294	Africa
Africa|hCoV-19/Gambia/NPHL-1208/2020|EPI ISL 561213|B.1.5.12|Gambia|2020-06-30	Africa|hCoV-19/South Africa/KRISP-K002390/2020|EPI ISL 515755|B.1|South Africa|2020-07-25	0.0001032651	Africa
Africa|hCoV-19/Gambia/NPHL-1209/2020|EPI ISL 561214|B.1.5.12|Gambia|2020-06-30	Africa|hCoV-19/South Africa/KRISP-K002390/2020|EPI ISL 515755|B.1|South Africa|2020-07-25	0.0000693472	Africa
Africa|hCoV-19/Gambia/NPHL-1212/2020|EPI ISL 561215|B.1.5.12|Gambia|2020-06-30	Africa|hCoV-19/South Africa/KRISP-K002390/2020|EPI ISL 515755|B.1|South Africa|2020-07-25	0.0001700174	Africa
Africa|hCoV-19/Gambia/NPHL-1224/2020|EPI ISL 561217|B.1.1.293|Gambia|2020-06-30	Africa|hCoV-19/South Africa/KRISP-K002390/2020|EPI ISL 515755|B.1|South Africa|2020-07-25	0.0001778104	Africa
Africa|hCoV-19/Gambia/NPHL-1230/2020|EPI ISL 561218|B.1.5|Gambia|2020-06-30	Africa|hCoV-19/South Africa/KRISP-K002390/2020|EPI ISL 515755|B.1|South Africa|2020-07-25	0.0000344163	Africa
Africa|hCoV-19/Gambia/NPHL-1248/2020|EPI ISL 561222|B.1.5|Gambia|2020-07-01	Africa|hCoV-19/South Africa/KRISP-K002390/2020|EPI ISL 515755|B.1|South Africa|2020-07-25	0.0000344140	Africa
Africa|hCoV-19/Gambia/NPHL-1258/2020|EPI ISL 561223|B.1.292|Gambia|2020-07-02	Africa|hCoV-19/South Africa/KRISP-K002390/2020|EPI ISL 515755|B.1|South Africa|2020-07-25	0.0001360139	Africa
Africa|hCoV-19/Gambia/NPHL-1422/2020|EPI ISL 561228|B.1.5|Gambia|2020-07-04	Africa|hCoV-19/South Africa/KRISP-K002390/2020|EPI ISL 515755|B.1|South Africa|2020-07-25	0.0000714016	Africa
Africa|hCoV-19/Gambia/NPHL-1424/2020|EPI ISL 561229|B.1.292|Gambia|2020-07-04	Africa|hCoV-19/South Africa/KRISP-K002390/2020|EPI ISL 515755|B.1|South Africa|2020-07-25	0.0001360553	Africa
Africa|hCoV-19/Gambia/NPHL-1446/2020|EPI ISL 561230|B.1.5|Gambia|2020-07-04	Africa|hCoV-19/South Africa/KRISP-K002390/2020|EPI ISL 515755|B.1|South Africa|2020-07-25	0.0000344140	Africa
Africa|hCoV-19/Gambia/NPHL-1477/2020|EPI ISL 561231|B.1.5|Gambia|2020	Africa|hCoV-19/South Africa/KRISP-K002390/2020|EPI ISL 515755|B.1|South Africa|2020-07-25	0.0000355201	Africa
Africa|hCoV-19/Gambia/NPHL-1514/2020|EPI ISL 561232|B.1.1|Gambia|2020	Africa|hCoV-19/South Africa/KRISP-K002390/2020|EPI ISL 515755|B.1|South Africa|2020-07-25	0.0002720749	Africa
Africa|hCoV-19/Gambia/NPHL-1641/2020|EPI ISL 561235|B.1.292|Gambia|2020-07-31	Africa|hCoV-19/South Africa/KRISP-K002390/2020|EPI ISL 515755|B.1|South Africa|2020-07-25	0.0001408700	Africa
Africa|hCoV-19/Gambia/NPHL-1645/2020|EPI ISL 561236|B.1.1.293|Gambia|2020-08-04	Africa|hCoV-19/South Africa/KRISP-K002390/2020|EPI ISL 515755|B.1|South Africa|2020-07-25	0.0002049978	Africa
Africa|hCoV-19/Gambia/NPHL-1711/2020|EPI ISL 561237|B.1.1.293|Gambia|2020-08-04	Africa|hCoV-19/South Africa/KRISP-K002390/2020|EPI ISL 515755|B.1|South Africa|2020-07-25	0.0002380607	Africa
Africa|hCoV-19/Gambia/NPHL-1746/2020|EPI ISL 561238|B.1.1|Gambia|2020-07-20	Africa|hCoV-19/South Africa/KRISP-K002390/2020|EPI ISL 515755|B.1|South Africa|2020-07-25	0.0001700595	Africa
Africa|hCoV-19/Gambia/NPHL-1921/2020|EPI ISL 561239|B.1.1|Gambia|2020	Africa|hCoV-19/South Africa/KRISP-K002390/2020|EPI ISL 515755|B.1|South Africa|2020-07-25	0.0003401307	Africa
Africa|hCoV-19/Gambia/NPHL-1968/2020|EPI ISL 561240|B.1.1|Gambia|2020-07-16	Africa|hCoV-19/South Africa/KRISP-K002390/2020|EPI ISL 515755|B.1|South Africa|2020-07-25	0.0003401307	Africa
Africa|hCoV-19/Gambia/NPHL-2037/2020|EPI ISL 561241|B.1.1|Gambia|2020-07-15	Africa|hCoV-19/South Africa/KRISP-K002390/2020|EPI ISL 515755|B.1|South Africa|2020-07-25	0.0003061217	Africa
Africa|hCoV-19/Gambia/NPHL-2268/2020|EPI ISL 561242|B.1.1|Gambia|2020	Africa|hCoV-19/South Africa/KRISP-K002390/2020|EPI ISL 515755|B.1|South Africa|2020-07-25	0.0001363587	Africa
Africa|hCoV-19/Gambia/NPHL-2344/2020|EPI ISL 561243|B.1.292|Gambia|2020	Africa|hCoV-19/South Africa/KRISP-K002390/2020|EPI ISL 515755|B.1|South Africa|2020-07-25	0.0002040471	Africa
Africa|hCoV-19/Gambia/NPHL-2374/2020|EPI ISL 561244|B.1.5.12|Gambia|2020	Africa|hCoV-19/South Africa/KRISP-K002390/2020|EPI ISL 515755|B.1|South Africa|2020-07-25	0.0002040319	Africa
Africa|hCoV-19/Gambia/NPHL-242/2020|EPI ISL 561245|B.1.5|Gambia|2020	Africa|hCoV-19/South Africa/KRISP-K002390/2020|EPI ISL 515755|B.1|South Africa|2020-07-25	0.0000340045	Africa
Africa|hCoV-19/Gambia/NPHL-243/2020|EPI ISL 561246|B.1.5|Gambia|2020	Africa|hCoV-19/South Africa/KRISP-K002390/2020|EPI ISL 515755|B.1|South Africa|2020-07-25	0.0001040421	Africa
Africa|hCoV-19/Gambia/NPHL-244/2020|EPI ISL 561247|B.1.1.293|Gambia|2020	Africa|hCoV-19/South Africa/KRISP-K002390/2020|EPI ISL 515755|B.1|South Africa|2020-07-25	0.0002744800	Africa
Africa|hCoV-19/Gambia/NPHL-2443/2020|EPI ISL 561248|B.1.5.12|Gambia|2020	Africa|hCoV-19/South Africa/KRISP-K002390/2020|EPI ISL 515755|B.1|South Africa|2020-07-25	0.0002040248	Africa
Africa|hCoV-19/Gambia/NPHL-2444/2020|EPI ISL 561249|B.1.292|Gambia|2020-07-21	Africa|hCoV-19/South Africa/KRISP-K002390/2020|EPI ISL 515755|B.1|South Africa|2020-07-25	0.0001700208	Africa
Africa|hCoV-19/Gambia/NPHL-2446/2020|EPI ISL 561250|B.1.1|Gambia|2020	Africa|hCoV-19/South Africa/KRISP-K002390/2020|EPI ISL 515755|B.1|South Africa|2020-07-25	0.0003486433	Africa
Africa|hCoV-19/Gambia/NPHL-245/2020|EPI ISL 561251|B.1.1|Gambia|2020	Africa|hCoV-19/South Africa/KRISP-K002390/2020|EPI ISL 515755|B.1|South Africa|2020-07-25	0.0001713237	Africa
Africa|hCoV-19/Gambia/NPHL-2457/2020|EPI ISL 561252|B.1.1|Gambia|2020-07-21	Africa|hCoV-19/South Africa/KRISP-K002390/2020|EPI ISL 515755|B.1|South Africa|2020-07-25	0.0003486312	Africa
Africa|hCoV-19/Gambia/NPHL-2458/2020|EPI ISL 561253|B.1.292|Gambia|2020-07-21	Africa|hCoV-19/South Africa/KRISP-K002390/2020|EPI ISL 515755|B.1|South Africa|2020-07-25	0.0001743295	Africa
Africa|hCoV-19/Gambia/NPHL-2463/2020|EPI ISL 561254|B.1.1|Gambia|2020	Africa|hCoV-19/South Africa/KRISP-K002390/2020|EPI ISL 515755|B.1|South Africa|2020-07-25	0.0003521788	Africa
Africa|hCoV-19/Gambia/NPHL-2465/2020|EPI ISL 561255|B.1.1|Gambia|2020-07-21	Africa|hCoV-19/South Africa/KRISP-K002390/2020|EPI ISL 515755|B.1|South Africa|2020-07-25	0.0003486554	Africa
Africa|hCoV-19/Gambia/NPHL-2469/2020|EPI ISL 561256|B.1.5.12|Gambia|2020-07-21	Africa|hCoV-19/South Africa/KRISP-K002390/2020|EPI ISL 515755|B.1|South Africa|2020-07-25	0.0002788836	Africa
Africa|hCoV-19/Gambia/NPHL-247/2020|EPI ISL 561257|B.1.1.293|Gambia|2020	Africa|hCoV-19/South Africa/KRISP-K002390/2020|EPI ISL 515755|B.1|South Africa|2020-07-25	0.0002720905	Africa
Africa|hCoV-19/Gambia/NPHL-2470/2020|EPI ISL 561258|B.1.1|Gambia|2020-07-21	Africa|hCoV-19/South Africa/KRISP-K002390/2020|EPI ISL 515755|B.1|South Africa|2020-07-25	0.0003486433	Africa
Africa|hCoV-19/Gambia/NPHL-2472/2020|EPI ISL 561259|B.1.5.12|Gambia|2020-07-21	Africa|hCoV-19/South Africa/KRISP-K002390/2020|EPI ISL 515755|B.1|South Africa|2020-07-25	0.0000697073	Africa
Africa|hCoV-19/Gambia/NPHL-2473/2020|EPI ISL 561260|B.1.5.12|Gambia|2020-07-21	Africa|hCoV-19/South Africa/KRISP-K002390/2020|EPI ISL 515755|B.1|South Africa|2020-07-25	0.0003401340	Africa
Africa|hCoV-19/Gambia/NPHL-2478/2020|EPI ISL 561261|B.1.5.12|Gambia|2020-07-21	Africa|hCoV-19/South Africa/KRISP-K002390/2020|EPI ISL 515755|B.1|South Africa|2020-07-25	0.0001760733	Africa
Africa|hCoV-19/Gambia/NPHL-2497/2020|EPI ISL 561262|B.1.1.242|Gambia|2020-07-21	Africa|hCoV-19/South Africa/KRISP-K002390/2020|EPI ISL 515755|B.1|South Africa|2020-07-25	0.0003169443	Africa
Africa|hCoV-19/Gambia/NPHL-2504/2020|EPI ISL 561264|B.1.5.12|Gambia|2020-07-23	Africa|hCoV-19/South Africa/KRISP-K002390/2020|EPI ISL 515755|B.1|South Africa|2020-07-25	0.0003460547	Africa
Africa|hCoV-19/Gambia/NPHL-2514/2020|EPI ISL 561265|B.1.5.12|Gambia|2020-07-21	Africa|hCoV-19/South Africa/KRISP-K002390/2020|EPI ISL 515755|B.1|South Africa|2020-07-25	0.0002788864	Africa
Africa|hCoV-19/Gambia/NPHL-2521/2020|EPI ISL 561266|B.1.5.12|Gambia|2020-07-23	Africa|hCoV-19/South Africa/KRISP-K002390/2020|EPI ISL 515755|B.1|South Africa|2020-07-25	0.0002788749	Africa
Africa|hCoV-19/Gambia/NPHL-2522/2020|EPI ISL 561267|B.1.1.293|Gambia|2020-07-22	Africa|hCoV-19/South Africa/KRISP-K002390/2020|EPI ISL 515755|B.1|South Africa|2020-07-25	0.0003140383	Africa
Africa|hCoV-19/Gambia/NPHL-2524/2020|EPI ISL 561268|B.1.1|Gambia|2020-07-24	Africa|hCoV-19/South Africa/KRISP-K002390/2020|EPI ISL 515755|B.1|South Africa|2020-07-25	0.0003061217	Africa
Africa|hCoV-19/Gambia/NPHL-2529/2020|EPI ISL 561269|B.1.1.293|Gambia|2020-07-21	Africa|hCoV-19/South Africa/KRISP-K002390/2020|EPI ISL 515755|B.1|South Africa|2020-07-25	0.0002788806	Africa
Africa|hCoV-19/Gambia/NPHL-253/2020|EPI ISL 561270|B.1.1.293|Gambia|2020	Africa|hCoV-19/South Africa/KRISP-K002390/2020|EPI ISL 515755|B.1|South Africa|2020-07-25	0.0003060977	Africa
Africa|hCoV-19/Gambia/NPHL-2537/2020|EPI ISL 561271|B.1.1|Gambia|2020	Africa|hCoV-19/South Africa/KRISP-K002390/2020|EPI ISL 515755|B.1|South Africa|2020-07-25	0.0003797524	Africa
Africa|hCoV-19/Gambia/NPHL-2538/2020|EPI ISL 561272|B.1.5.12|Gambia|2020-07-21	Africa|hCoV-19/South Africa/KRISP-K002390/2020|EPI ISL 515755|B.1|South Africa|2020-07-25	0.0002440044	Africa
Africa|hCoV-19/Gambia/NPHL-2550/2020|EPI ISL 561274|B.1.292|Gambia|2020-07-21	Africa|hCoV-19/South Africa/KRISP-K002390/2020|EPI ISL 515755|B.1|South Africa|2020-07-25	0.0001394218	Africa
Africa|hCoV-19/Gambia/NPHL-2554/2020|EPI ISL 561275|B.1.5.12|Gambia|2020	Africa|hCoV-19/South Africa/KRISP-K002390/2020|EPI ISL 515755|B.1|South Africa|2020-07-25	0.0001742894	Africa
Africa|hCoV-19/Gambia/NPHL-2555/2020|EPI ISL 561276|B.1.1|Gambia|2020-07-21	Africa|hCoV-19/South Africa/KRISP-K002390/2020|EPI ISL 515755|B.1|South Africa|2020-07-25	0.0003170469	Africa
Africa|hCoV-19/Gambia/NPHL-256/2020|EPI ISL 561277|B.1.1.293|Gambia|2020	Africa|hCoV-19/South Africa/KRISP-K002390/2020|EPI ISL 515755|B.1|South Africa|2020-07-25	0.0002040616	Africa
Africa|hCoV-19/Gambia/NPHL-2560/2020|EPI ISL 561278|B.1.1|Gambia|2020	Africa|hCoV-19/South Africa/KRISP-K002390/2020|EPI ISL 515755|B.1|South Africa|2020-07-25	0.0003486311	Africa
Africa|hCoV-19/Gambia/NPHL-2567/2020|EPI ISL 561279|B.1|Gambia|2020	Africa|hCoV-19/South Africa/KRISP-K002390/2020|EPI ISL 515755|B.1|South Africa|2020-07-25	0.0004082078	Africa
Africa|hCoV-19/Gambia/NPHL-2573/2020|EPI ISL 561280|B.1.1.293|Gambia|2020	Africa|hCoV-19/South Africa/KRISP-K002390/2020|EPI ISL 515755|B.1|South Africa|2020-07-25	0.0001742973	Africa
Africa|hCoV-19/Gambia/NPHL-2586/2020|EPI ISL 561281|B.1.5.12|Gambia|2020-07-23	Africa|hCoV-19/South Africa/KRISP-K002390/2020|EPI ISL 515755|B.1|South Africa|2020-07-25	0.0001760380	Africa
Africa|hCoV-19/Gambia/NPHL-2588/2020|EPI ISL 561282|B.1.1|Gambia|2020	Africa|hCoV-19/South Africa/KRISP-K002390/2020|EPI ISL 515755|B.1|South Africa|2020-07-25	0.0003741513	Africa
Africa|hCoV-19/Gambia/NPHL-2615/2020|EPI ISL 561283|B.1.1.293|Gambia|2020-08-18	Africa|hCoV-19/South Africa/KRISP-K002390/2020|EPI ISL 515755|B.1|South Africa|2020-07-25	0.0003060978	Africa
Africa|hCoV-19/Gambia/NPHL-2626/2020|EPI ISL 561284|B.1.1.293|Gambia|2020	Africa|hCoV-19/South Africa/KRISP-K002390/2020|EPI ISL 515755|B.1|South Africa|2020-07-25	0.0002040638	Africa
Africa|hCoV-19/Gambia/NPHL-2640/2020|EPI ISL 561285|B.1.5.12|Gambia|2020-06-17	Africa|hCoV-19/South Africa/KRISP-K002390/2020|EPI ISL 515755|B.1|South Africa|2020-07-25	0.0001700248	Africa
Africa|hCoV-19/Gambia/NPHL-266/2020|EPI ISL 561286|B.1.5.12|Gambia|2020	Africa|hCoV-19/South Africa/KRISP-K002390/2020|EPI ISL 515755|B.1|South Africa|2020-07-25	0.0002440180	Africa
Africa|hCoV-19/Gambia/NPHL-2706/2020|EPI ISL 561287|B.1.292|Gambia|2020	Africa|hCoV-19/South Africa/KRISP-K002390/2020|EPI ISL 515755|B.1|South Africa|2020-07-25	0.0002040291	Africa
Africa|hCoV-19/Gambia/NPHL-2712/2020|EPI ISL 561288|B.1.5.12|Gambia|2020-08-03	Africa|hCoV-19/South Africa/KRISP-K002390/2020|EPI ISL 515755|B.1|South Africa|2020-07-25	0.0002720814	Africa
Africa|hCoV-19/Gambia/NPHL-2727/2020|EPI ISL 561289|B.1.5.12|Gambia|2020-08-04	Africa|hCoV-19/South Africa/KRISP-K002390/2020|EPI ISL 515755|B.1|South Africa|2020-07-25	0.0002720694	Africa
Africa|hCoV-19/Gambia/NPHL-2729/2020|EPI ISL 561290|B.1.1|Gambia|2020-07-23	Africa|hCoV-19/South Africa/KRISP-K002390/2020|EPI ISL 515755|B.1|South Africa|2020-07-25	0.0003401307	Africa
Africa|hCoV-19/Gambia/NPHL-2736/2020|EPI ISL 561291|B.1.1.242|Gambia|2020-07-25	Africa|hCoV-19/South Africa/KRISP-K002390/2020|EPI ISL 515755|B.1|South Africa|2020-07-25	0.0003741438	Africa
Africa|hCoV-19/Gambia/NPHL-2759/2020|EPI ISL 561292|B.1.5.12|Gambia|2020-08-07	Africa|hCoV-19/South Africa/KRISP-K002390/2020|EPI ISL 515755|B.1|South Africa|2020-07-25	0.0002380769	Africa
Africa|hCoV-19/Gambia/NPHL-2762/2020|EPI ISL 561293|B.1.5.12|Gambia|2020-07-25	Africa|hCoV-19/South Africa/KRISP-K002390/2020|EPI ISL 515755|B.1|South Africa|2020-07-25	0.0003060906	Africa
Africa|hCoV-19/Gambia/NPHL-2767/2020|EPI ISL 561294|B.1.1.293|Gambia|2020-07-25	Africa|hCoV-19/South Africa/KRISP-K002390/2020|EPI ISL 515755|B.1|South Africa|2020-07-25	0.0003401238	Africa
Africa|hCoV-19/Gambia/NPHL-2768/2020|EPI ISL 561295|B.1.1.293|Gambia|2020-07-27	Africa|hCoV-19/South Africa/KRISP-K002390/2020|EPI ISL 515755|B.1|South Africa|2020-07-25	0.0002720814	Africa
Africa|hCoV-19/Gambia/NPHL-277/2020|EPI ISL 561296|B.1.5.12|Gambia|2020	Africa|hCoV-19/South Africa/KRISP-K002390/2020|EPI ISL 515755|B.1|South Africa|2020-07-25	0.0002720759	Africa
Africa|hCoV-19/Gambia/NPHL-2785/2020|EPI ISL 561297|B.1.1.242|Gambia|2020-07-27	Africa|hCoV-19/South Africa/KRISP-K002390/2020|EPI ISL 515755|B.1|South Africa|2020-07-25	0.0003061020	Africa
Africa|hCoV-19/Gambia/NPHL-2790/2020|EPI ISL 561298|B.1.1.293|Gambia|2020	Africa|hCoV-19/South Africa/KRISP-K002390/2020|EPI ISL 515755|B.1|South Africa|2020-07-25	0.0003401306	Africa
Africa|hCoV-19/Gambia/NPHL-2825/2020|EPI ISL 561299|B.1.5.12|Gambia|2020	Africa|hCoV-19/South Africa/KRISP-K002390/2020|EPI ISL 515755|B.1|South Africa|2020-07-25	0.0002720445	Africa
Africa|hCoV-19/Gambia/NPHL-287/2020|EPI ISL 561300|B.1.1.293|Gambia|2020	Africa|hCoV-19/South Africa/KRISP-K002390/2020|EPI ISL 515755|B.1|South Africa|2020-07-25	0.0003061144	Africa
Africa|hCoV-19/Gambia/NPHL-2889/2020|EPI ISL 561301|B.1.5.12|Gambia|2020	Africa|hCoV-19/South Africa/KRISP-K002390/2020|EPI ISL 515755|B.1|South Africa|2020-07-25	0.0003113630	Africa
Africa|hCoV-19/Gambia/NPHL-2892/2020|EPI ISL 561302|B.1.5.12|Gambia|2020-09-07	Africa|hCoV-19/South Africa/KRISP-K002390/2020|EPI ISL 515755|B.1|South Africa|2020-07-25	0.0003113630	Africa
Africa|hCoV-19/Gambia/NPHL-290/2020|EPI ISL 561303|B.1.1.293|Gambia|2020	Africa|hCoV-19/South Africa/KRISP-K002390/2020|EPI ISL 515755|B.1|South Africa|2020-07-25	0.0002720813	Africa
Africa|hCoV-19/Gambia/NPHL-2909/2020|EPI ISL 561304|B.1.1.293|Gambia|2020-07-26	Africa|hCoV-19/South Africa/KRISP-K002390/2020|EPI ISL 515755|B.1|South Africa|2020-07-25	0.0003061113	Africa
Africa|hCoV-19/Gambia/NPHL-2984/2020|EPI ISL 561307|B.1.1.293|Gambia|2020	Africa|hCoV-19/South Africa/KRISP-K002390/2020|EPI ISL 515755|B.1|South Africa|2020-07-25	0.0003401456	Africa
Africa|hCoV-19/Gambia/NPHL-299/2020|EPI ISL 561308|B.1.1.293|Gambia|2020	Africa|hCoV-19/South Africa/KRISP-K002390/2020|EPI ISL 515755|B.1|South Africa|2020-07-25	0.0003061040	Africa
Africa|hCoV-19/Gambia/NPHL-3047/2020|EPI ISL 561309|B.1.5.12|Gambia|2020-07-28	Africa|hCoV-19/South Africa/KRISP-K002390/2020|EPI ISL 515755|B.1|South Africa|2020-07-25	0.0003090646	Africa
Africa|hCoV-19/Gambia/NPHL-3055/2020|EPI ISL 561310|B.1.5.12|Gambia|2020-07-17	Africa|hCoV-19/South Africa/KRISP-K002390/2020|EPI ISL 515755|B.1|South Africa|2020-07-25	0.0003060904	Africa
Africa|hCoV-19/Gambia/NPHL-3062/2020|EPI ISL 561311|B.1.5.12|Gambia|2020	Africa|hCoV-19/South Africa/KRISP-K002390/2020|EPI ISL 515755|B.1|South Africa|2020-07-25	0.0003090646	Africa
Africa|hCoV-19/Gambia/NPHL-3079/2020|EPI ISL 561312|B.1.5.12|Gambia|2020-07-27	Africa|hCoV-19/South Africa/KRISP-K002390/2020|EPI ISL 515755|B.1|South Africa|2020-07-25	0.0003113630	Africa
Africa|hCoV-19/Gambia/NPHL-3206/2020|EPI ISL 561313|B.1.1.293|Gambia|2020	Africa|hCoV-19/South Africa/KRISP-K002390/2020|EPI ISL 515755|B.1|South Africa|2020-07-25	0.0003741601	Africa
Africa|hCoV-19/Gambia/NPHL-3254/2020|EPI ISL 561315|B.1.5.12|Gambia|2020-07-28	Africa|hCoV-19/South Africa/KRISP-K002390/2020|EPI ISL 515755|B.1|South Africa|2020-07-25	0.0003083448	Africa
Africa|hCoV-19/Gambia/NPHL-3281/2020|EPI ISL 561316|B.1.1|Gambia|2020-07-28	Africa|hCoV-19/South Africa/KRISP-K002390/2020|EPI ISL 515755|B.1|South Africa|2020-07-25	0.0003877225	Africa
Africa|hCoV-19/Gambia/NPHL-483B/2020|EPI ISL 561318|B.1.1|Gambia|2020	Africa|hCoV-19/South Africa/KRISP-K002390/2020|EPI ISL 515755|B.1|South Africa|2020-07-25	0.0003878838	Africa
Africa|hCoV-19/Gambia/NPHL-704/2020|EPI ISL 561320|B.1.1.293|Gambia|2020	Africa|hCoV-19/South Africa/KRISP-K002390/2020|EPI ISL 515755|B.1|South Africa|2020-07-25	0.0004882303	Africa
Africa|hCoV-19/Gambia/NPHL-737/2020|EPI ISL 561323|B.1.1.293|Gambia|2020	Africa|hCoV-19/South Africa/KRISP-K002390/2020|EPI ISL 515755|B.1|South Africa|2020-07-25	0.0002440094	Africa
Africa|hCoV-19/Gambia/NPHL-748/2020|EPI ISL 561324|B.1.1|Gambia|2020	Africa|hCoV-19/South Africa/KRISP-K002390/2020|EPI ISL 515755|B.1|South Africa|2020-07-25	0.0003061216	Africa
Africa|hCoV-19/Gambia/NPHL-758/2020|EPI ISL 561326|B.1.1.293|Gambia|2020	Africa|hCoV-19/South Africa/KRISP-K002390/2020|EPI ISL 515755|B.1|South Africa|2020-07-25	0.0001392955	Africa
Africa|hCoV-19/Gambia/NPHL-760/2020|EPI ISL 561327|B.1.5|Gambia|2020	Africa|hCoV-19/South Africa/KRISP-K002390/2020|EPI ISL 515755|B.1|South Africa|2020-07-25	0.0000685236	Africa
Africa|hCoV-19/Gambia/NPHL-790/2020|EPI ISL 561329|B.1.5|Gambia|2020	Africa|hCoV-19/South Africa/KRISP-K002390/2020|EPI ISL 515755|B.1|South Africa|2020-07-25	0.0000345150	Africa
Africa|hCoV-19/Gambia/NPHL-923/2020|EPI ISL 561330|B.1.5.12|Gambia|2020	Africa|hCoV-19/South Africa/KRISP-K002390/2020|EPI ISL 515755|B.1|South Africa|2020-07-25	0.0002040389	Africa
Africa|hCoV-19/Gambia/NPHL-930/2020|EPI ISL 561331|B.1.5|Gambia|2020	Africa|hCoV-19/South Africa/KRISP-K002390/2020|EPI ISL 515755|B.1|South Africa|2020-07-25	0.0000690320	Africa
Africa|hCoV-19/Gambia/NPHL-941/2020|EPI ISL 561332|B.1.5.12|Gambia|2020	Africa|hCoV-19/South Africa/KRISP-K002390/2020|EPI ISL 515755|B.1|South Africa|2020-07-25	0.0002380446	Africa
Africa|hCoV-19/Gambia/NPHL-956/2020|EPI ISL 561334|B.1.5.12|Gambia|2020	Africa|hCoV-19/South Africa/KRISP-K002390/2020|EPI ISL 515755|B.1|South Africa|2020-07-25	0.0002416131	Africa
Africa|hCoV-19/Ghana/1651 S3/2020|EPI ISL 422387|A.11|Ghana|2020-03-25	Africa|hCoV-19/South Africa/KRISP-K002390/2020|EPI ISL 515755|B.1|South Africa|2020-07-25	0.0003889674	Africa
Africa|hCoV-19/Ghana/1659 S14/2020|EPI ISL 422405|B.1.220|Ghana|2020-03-25	Africa|hCoV-19/South Africa/KRISP-K002390/2020|EPI ISL 515755|B.1|South Africa|2020-07-25	0.0001062514	Africa
Africa|hCoV-19/Ghana/2230 S4/2020|EPI ISL 422390|B.40|Ghana|2020-03-25	Africa|hCoV-19/South Africa/KRISP-K002390/2020|EPI ISL 515755|B.1|South Africa|2020-07-25	0.0003096779	Africa
Africa|hCoV-19/Ghana/2333 S5/2020|EPI ISL 422394|B.1.3|Ghana|2020-03-27	Africa|hCoV-19/South Africa/KRISP-K002390/2020|EPI ISL 515755|B.1|South Africa|2020-07-25	0.0002080157	Africa
Africa|hCoV-19/Ghana/2573 S27/2020|EPI ISL 515082|A|Ghana|2020-03-29	Africa|hCoV-19/South Africa/KRISP-K002390/2020|EPI ISL 515755|B.1|South Africa|2020-07-25	0.0005134808	Africa
Africa|hCoV-19/Ghana/2666 S32/2020|EPI ISL 515083|A|Ghana|2020-03-27	Africa|hCoV-19/South Africa/KRISP-K002390/2020|EPI ISL 515755|B.1|South Africa|2020-07-25	0.0000346561	Africa
Africa|hCoV-19/Ghana/2709 S25/2020|EPI ISL 515084|B.1|Ghana|2020-03-28	Africa|hCoV-19/South Africa/KRISP-K002390/2020|EPI ISL 515755|B.1|South Africa|2020-07-25	0.0002382924	Africa
Africa|hCoV-19/Ghana/2828 S6/2020|EPI ISL 422397|A.11|Ghana|2020-03-29	Africa|hCoV-19/South Africa/KRISP-K002390/2020|EPI ISL 515755|B.1|South Africa|2020-07-25	0.0005171498	Africa
Africa|hCoV-19/Ghana/2852 S30/2020|EPI ISL 515085|B.6|Ghana|2020-03-28	Africa|hCoV-19/South Africa/KRISP-K002390/2020|EPI ISL 515755|B.1|South Africa|2020-07-25	0.0001383486	Africa
Africa|hCoV-19/Ghana/2914 S8/2020|EPI ISL 422399|B.1.1|Ghana|2020-03-30	Africa|hCoV-19/South Africa/KRISP-K002390/2020|EPI ISL 515755|B.1|South Africa|2020-07-25	0.0001753633	Africa
Africa|hCoV-19/Ghana/34927 S20/2020|EPI ISL 515086|A.11|Ghana|2020-05-23	Africa|hCoV-19/South Africa/KRISP-K002390/2020|EPI ISL 515755|B.1|South Africa|2020-07-25	0.0004121881	Africa
Africa|hCoV-19/Ghana/34928 S21/2020|EPI ISL 515087|A.11|Ghana|2020-05-23	Africa|hCoV-19/South Africa/KRISP-K002390/2020|EPI ISL 515755|B.1|South Africa|2020-07-25	0.0005169788	Africa
Africa|hCoV-19/Ghana/34980 S22/2020|EPI ISL 515088|B.1.1|Ghana|2020-05-23	Africa|hCoV-19/South Africa/KRISP-K002390/2020|EPI ISL 515755|B.1|South Africa|2020-07-25	0.0001752423	Africa
Africa|hCoV-19/Ghana/34983 S40/2020|EPI ISL 515089|B.1.1|Ghana|2020-05-23	Africa|hCoV-19/South Africa/KRISP-K002390/2020|EPI ISL 515755|B.1|South Africa|2020-07-25	0.0002417908	Africa
Africa|hCoV-19/Ghana/35012 S17/2020|EPI ISL 515090|B.1.1|Ghana|2020-05-23	Africa|hCoV-19/South Africa/KRISP-K002390/2020|EPI ISL 515755|B.1|South Africa|2020-07-25	0.0002380744	Africa
Africa|hCoV-19/Ghana/35019 S18/2020|EPI ISL 515091|B.1.1|Ghana|2020-05-23	Africa|hCoV-19/South Africa/KRISP-K002390/2020|EPI ISL 515755|B.1|South Africa|2020-07-25	0.0001390941	Africa
Africa|hCoV-19/Ghana/35183 S24/2020|EPI ISL 515092|A|Ghana|2020-05-24	Africa|hCoV-19/South Africa/KRISP-K002390/2020|EPI ISL 515755|B.1|South Africa|2020-07-25	0.0000351691	Africa
Africa|hCoV-19/Ghana/35280 S41/2020|EPI ISL 515093|A|Ghana|2020-05-24	Africa|hCoV-19/South Africa/KRISP-K002390/2020|EPI ISL 515755|B.1|South Africa|2020-07-25	0.0004184351	Africa
Africa|hCoV-19/Ghana/35394 S49/2020|EPI ISL 515094|B.1.1.307|Ghana|2020-05-24	Africa|hCoV-19/South Africa/KRISP-K002390/2020|EPI ISL 515755|B.1|South Africa|2020-07-25	0.0001742487	Africa
Africa|hCoV-19/Ghana/35466 S19/2020|EPI ISL 515095|B.1.1|Ghana|2020-05-24	Africa|hCoV-19/South Africa/KRISP-K002390/2020|EPI ISL 515755|B.1|South Africa|2020-07-25	0.0002071783	Africa
Africa|hCoV-19/Ghana/35563 S37/2020|EPI ISL 515096|A.11|Ghana|2020-05-24	Africa|hCoV-19/South Africa/KRISP-K002390/2020|EPI ISL 515755|B.1|South Africa|2020-07-25	0.0005442464	Africa
Africa|hCoV-19/Ghana/36523 S23/2020|EPI ISL 515097|A|Ghana|2020-05-27	Africa|hCoV-19/South Africa/KRISP-K002390/2020|EPI ISL 515755|B.1|South Africa|2020-07-25	0.0000692385	Africa
Africa|hCoV-19/Ghana/81216 S36/2020|EPI ISL 515098|A|Ghana|2020-05-20	Africa|hCoV-19/South Africa/KRISP-K002390/2020|EPI ISL 515755|B.1|South Africa|2020-07-25	0.0005131523	Africa
Africa|hCoV-19/Ghana/81219 S34/2020|EPI ISL 515099|B.1.1|Ghana|2020-05-20	Africa|hCoV-19/South Africa/KRISP-K002390/2020|EPI ISL 515755|B.1|South Africa|2020-07-25	0.0001381575	Africa
Africa|hCoV-19/Ghana/82879 S48/2020|EPI ISL 515100|B.1|Ghana|2020-05-20	Africa|hCoV-19/South Africa/KRISP-K002390/2020|EPI ISL 515755|B.1|South Africa|2020-07-25	0.0002395758	Africa
Africa|hCoV-19/Ghana/83637 S29/2020|EPI ISL 515101|B.1.1|Ghana|2020-05-22	Africa|hCoV-19/South Africa/KRISP-K002390/2020|EPI ISL 515755|B.1|South Africa|2020-07-25	0.0001707995	Africa
Africa|hCoV-19/Ghana/84049 S31/2020|EPI ISL 515102|B.1|Ghana|2020-05-25	Africa|hCoV-19/South Africa/KRISP-K002390/2020|EPI ISL 515755|B.1|South Africa|2020-07-25	0.0002727017	Africa
Africa|hCoV-19/Ghana/84162 S45/2020|EPI ISL 515103|A|Ghana|2020-04-25	Africa|hCoV-19/South Africa/KRISP-K002390/2020|EPI ISL 515755|B.1|South Africa|2020-07-25	0.0003835666	Africa
Africa|hCoV-19/Ghana/84182 S43/2020|EPI ISL 515104|B.1.1|Ghana|2020-05-25	Africa|hCoV-19/South Africa/KRISP-K002390/2020|EPI ISL 515755|B.1|South Africa|2020-07-25	0.0003108746	Africa
Africa|hCoV-19/Ghana/84210 S44/2020|EPI ISL 515105|A|Ghana|2020-05-24	Africa|hCoV-19/South Africa/KRISP-K002390/2020|EPI ISL 515755|B.1|South Africa|2020-07-25	0.0004467915	Africa
Africa|hCoV-19/Ghana/84218 S47/2020|EPI ISL 515106|A|Ghana|2020-05-25	Africa|hCoV-19/South Africa/KRISP-K002390/2020|EPI ISL 515755|B.1|South Africa|2020-07-25	0.0005232299	Africa
Africa|hCoV-19/Ghana/84260 S28/2020|EPI ISL 515107|A|Ghana|2020-05-25	Africa|hCoV-19/South Africa/KRISP-K002390/2020|EPI ISL 515755|B.1|South Africa|2020-07-25	0.0004119433	Africa
Africa|hCoV-19/Ghana/84279 S42/2020|EPI ISL 515108|B.1|Ghana|2020-05-25	Africa|hCoV-19/South Africa/KRISP-K002390/2020|EPI ISL 515755|B.1|South Africa|2020-07-25	0.0002745168	Africa
Africa|hCoV-19/Ghana/84301 S35/2020|EPI ISL 515109|A.11|Ghana|2020-05-24	Africa|hCoV-19/South Africa/KRISP-K002390/2020|EPI ISL 515755|B.1|South Africa|2020-07-25	0.0003904490	Africa
Africa|hCoV-19/Ghana/84430 S51/2020|EPI ISL 515110|B.1.1.307|Ghana|2020-05-25	Africa|hCoV-19/South Africa/KRISP-K002390/2020|EPI ISL 515755|B.1|South Africa|2020-07-25	0.0001711948	Africa
Africa|hCoV-19/Ghana/84438 S50/2020|EPI ISL 515111|A|Ghana|2020-05-24	Africa|hCoV-19/South Africa/KRISP-K002390/2020|EPI ISL 515755|B.1|South Africa|2020-07-25	0.0004103939	Africa
Africa|hCoV-19/Ghana/84484 S16/2020|EPI ISL 515112|B.1.1|Ghana|2020-05-25	Africa|hCoV-19/South Africa/KRISP-K002390/2020|EPI ISL 515755|B.1|South Africa|2020-07-25	0.0002442052	Africa
Africa|hCoV-19/Ghana/KATH23/2020|EPI ISL 515181|A.11|Ghana|2020-03-22	Africa|hCoV-19/South Africa/KRISP-K002390/2020|EPI ISL 515755|B.1|South Africa|2020-07-25	0.0003741565	Africa
Africa|hCoV-19/Ghana/TTH10/2020|EPI ISL 515182|A|Ghana|2020-03-27	Africa|hCoV-19/South Africa/KRISP-K002390/2020|EPI ISL 515755|B.1|South Africa|2020-07-25	0.0003401006	Africa
Africa|hCoV-19/Ghana/TTH11/2020|EPI ISL 515183|A|Ghana|2020-03-27	Africa|hCoV-19/South Africa/KRISP-K002390/2020|EPI ISL 515755|B.1|South Africa|2020-07-25	0.0003412375	Africa
Africa|hCoV-19/Ghana/TTH6/2020|EPI ISL 515248|A|Ghana|2020-03-27	Africa|hCoV-19/South Africa/KRISP-K002390/2020|EPI ISL 515755|B.1|South Africa|2020-07-25	0.0003926121	Africa
Africa|hCoV-19/Kenya/C1092/2020|EPI ISL 457849|B.1.5|Kenya|2020-04-18	Africa|hCoV-19/South Africa/KRISP-K002390/2020|EPI ISL 515755|B.1|South Africa|2020-07-25	0.0000708107	Africa
Africa|hCoV-19/Kenya/C1102/2020|EPI ISL 568708|B.1.5|Kenya|2020-04-19	Africa|hCoV-19/South Africa/KRISP-K002390/2020|EPI ISL 515755|B.1|South Africa|2020-07-25	0.0001733706	Africa
Africa|hCoV-19/Kenya/C1162/2020|EPI ISL 457850|B.1.5|Kenya|2020-04-19	Africa|hCoV-19/South Africa/KRISP-K002390/2020|EPI ISL 515755|B.1|South Africa|2020-07-25	0.0000350348	Africa
Africa|hCoV-19/Kenya/C1216/2020|EPI ISL 457854|B.1.5|Kenya|2020-04-19	Africa|hCoV-19/South Africa/KRISP-K002390/2020|EPI ISL 515755|B.1|South Africa|2020-07-25	0.0000680058	Africa
Africa|hCoV-19/Kenya/C1292/2020|EPI ISL 457856|B|Kenya|2020-04-20	Africa|hCoV-19/South Africa/KRISP-K002390/2020|EPI ISL 515755|B.1|South Africa|2020-07-25	0.0000693792	Africa
Africa|hCoV-19/Kenya/C1357/2020|EPI ISL 457858|B.1.5|Kenya|2020-04-20	Africa|hCoV-19/South Africa/KRISP-K002390/2020|EPI ISL 515755|B.1|South Africa|2020-07-25	0.0000355541	Africa
Africa|hCoV-19/Kenya/C1422/2020|EPI ISL 457861|B.1|Kenya|2020-04-20	Africa|hCoV-19/South Africa/KRISP-K002390/2020|EPI ISL 515755|B.1|South Africa|2020-07-25	0.0000714425	Africa
Africa|hCoV-19/Kenya/C1499/2020|EPI ISL 457863|B.1.5|Kenya|2020-04-20	Africa|hCoV-19/South Africa/KRISP-K002390/2020|EPI ISL 515755|B.1|South Africa|2020-07-25	0.0000693729	Africa
Africa|hCoV-19/Kenya/C1646/2020|EPI ISL 457865|B.1.5|Kenya|2020-04-21	Africa|hCoV-19/South Africa/KRISP-K002390/2020|EPI ISL 515755|B.1|South Africa|2020-07-25	0.0000358151	Africa
Africa|hCoV-19/Kenya/C1739/2020|EPI ISL 457866|B|Kenya|2020-04-22	Africa|hCoV-19/South Africa/KRISP-K002390/2020|EPI ISL 515755|B.1|South Africa|2020-07-25	0.0000712331	Africa
Africa|hCoV-19/Kenya/C1751/2020|EPI ISL 457867|B.1.5|Kenya|2020-04-22	Africa|hCoV-19/South Africa/KRISP-K002390/2020|EPI ISL 515755|B.1|South Africa|2020-07-25	0.0000339999	Africa
Africa|hCoV-19/Kenya/C21582/2020|EPI ISL 568872|B.1|Kenya|2020-06-22	Africa|hCoV-19/South Africa/KRISP-K002390/2020|EPI ISL 515755|B.1|South Africa|2020-07-25	0.0003060906	Africa
Africa|hCoV-19/Kenya/C22/2020|EPI ISL 457845|B.1.5|Kenya|2020-03-17	Africa|hCoV-19/South Africa/KRISP-K002390/2020|EPI ISL 515755|B.1|South Africa|2020-07-25	0.0000354420	Africa
Africa|hCoV-19/Kenya/C2439/2020|EPI ISL 457877|B.1.5|Kenya|2020-04-24	Africa|hCoV-19/South Africa/KRISP-K002390/2020|EPI ISL 515755|B.1|South Africa|2020-07-25	0.0001030537	Africa
Africa|hCoV-19/Kenya/C2449/2020|EPI ISL 457878|B.1.5|Kenya|2020-04-24	Africa|hCoV-19/South Africa/KRISP-K002390/2020|EPI ISL 515755|B.1|South Africa|2020-07-25	0.0001053044	Africa
Africa|hCoV-19/Kenya/C2469/2020|EPI ISL 457879|B.1.5|Kenya|2020-04-24	Africa|hCoV-19/South Africa/KRISP-K002390/2020|EPI ISL 515755|B.1|South Africa|2020-07-25	0.0000345102	Africa
Africa|hCoV-19/Kenya/C253/2020|EPI ISL 457868|B.1|Kenya|2020-04-03	Africa|hCoV-19/South Africa/KRISP-K002390/2020|EPI ISL 515755|B.1|South Africa|2020-07-25	0.0000680042	Africa
Africa|hCoV-19/Kenya/C256/2020|EPI ISL 568697|B.1.5|Kenya|2020-04-04	Africa|hCoV-19/South Africa/KRISP-K002390/2020|EPI ISL 515755|B.1|South Africa|2020-07-25	0.0001060287	Africa
Africa|hCoV-19/Kenya/C2582/2020|EPI ISL 457883|B.1.5|Kenya|2020-04-25	Africa|hCoV-19/South Africa/KRISP-K002390/2020|EPI ISL 515755|B.1|South Africa|2020-07-25	0.0001050426	Africa
Africa|hCoV-19/Kenya/C2685/2020|EPI ISL 457884|B.1.5|Kenya|2020-04-25	Africa|hCoV-19/South Africa/KRISP-K002390/2020|EPI ISL 515755|B.1|South Africa|2020-07-25	0.0001021924	Africa
Africa|hCoV-19/Kenya/C2777/2020|EPI ISL 457887|B.1|Kenya|2020-04-26	Africa|hCoV-19/South Africa/KRISP-K002390/2020|EPI ISL 515755|B.1|South Africa|2020-07-25	0.0000359710	Africa
Africa|hCoV-19/Kenya/C2826/2020|EPI ISL 457891|B.1.5|Kenya|2020-04-27	Africa|hCoV-19/South Africa/KRISP-K002390/2020|EPI ISL 515755|B.1|South Africa|2020-07-25	0.0000343466	Africa
Africa|hCoV-19/Kenya/C2847/2020|EPI ISL 457892|B.1.5|Kenya|2020-04-27	Africa|hCoV-19/South Africa/KRISP-K002390/2020|EPI ISL 515755|B.1|South Africa|2020-07-25	0.0000355579	Africa
Africa|hCoV-19/Kenya/C293/2020|EPI ISL 457871|A|Kenya|2020-04-04	Africa|hCoV-19/South Africa/KRISP-K002390/2020|EPI ISL 515755|B.1|South Africa|2020-07-25	0.0003527673	Africa
Africa|hCoV-19/Kenya/C310/2020|EPI ISL 457874|B.4|Kenya|2020-04-04	Africa|hCoV-19/South Africa/KRISP-K002390/2020|EPI ISL 515755|B.1|South Africa|2020-07-25	0.0005202449	Africa
Africa|hCoV-19/Kenya/C3129/2020|EPI ISL 457897|B.1.5|Kenya|2020-04-28	Africa|hCoV-19/South Africa/KRISP-K002390/2020|EPI ISL 515755|B.1|South Africa|2020-07-25	0.0000683677	Africa
Africa|hCoV-19/Kenya/C314/2020|EPI ISL 457875|A|Kenya|2020-04-04	Africa|hCoV-19/South Africa/KRISP-K002390/2020|EPI ISL 515755|B.1|South Africa|2020-07-25	0.0004081474	Africa
Africa|hCoV-19/Kenya/C316/2020|EPI ISL 457876|B.4|Kenya|2020-04-04	Africa|hCoV-19/South Africa/KRISP-K002390/2020|EPI ISL 515755|B.1|South Africa|2020-07-25	0.0005250938	Africa
Africa|hCoV-19/Kenya/C3194/2020|EPI ISL 457901|B.1.5|Kenya|2020-04-28	Africa|hCoV-19/South Africa/KRISP-K002390/2020|EPI ISL 515755|B.1|South Africa|2020-07-25	0.0001050400	Africa
Africa|hCoV-19/Kenya/C3205/2020|EPI ISL 457902|B.1.5|Kenya|2020-04-28	Africa|hCoV-19/South Africa/KRISP-K002390/2020|EPI ISL 515755|B.1|South Africa|2020-07-25	0.0000347162	Africa
Africa|hCoV-19/Kenya/C3208/2020|EPI ISL 457903|B.1.5|Kenya|2020-04-28	Africa|hCoV-19/South Africa/KRISP-K002390/2020|EPI ISL 515755|B.1|South Africa|2020-07-25	0.0000354633	Africa
Africa|hCoV-19/Kenya/C3381/2020|EPI ISL 568714|B.1.5|Kenya|2020-04-30	Africa|hCoV-19/South Africa/KRISP-K002390/2020|EPI ISL 515755|B.1|South Africa|2020-07-25	0.0000686946	Africa
Africa|hCoV-19/Kenya/C3427/2020|EPI ISL 457906|B.1.5|Kenya|2020-04-29	Africa|hCoV-19/South Africa/KRISP-K002390/2020|EPI ISL 515755|B.1|South Africa|2020-07-25	0.0001029473	Africa
Africa|hCoV-19/Kenya/C3457/2020|EPI ISL 568715|B.1|Kenya|2020-04-30	Africa|hCoV-19/South Africa/KRISP-K002390/2020|EPI ISL 515755|B.1|South Africa|2020-07-25	0.0001401691	Africa
Africa|hCoV-19/Kenya/C3739/2020|EPI ISL 568717|B.1.5|Kenya|2020-05-04	Africa|hCoV-19/South Africa/KRISP-K002390/2020|EPI ISL 515755|B.1|South Africa|2020-07-25	0.0000343467	Africa
Africa|hCoV-19/Kenya/C389/2020|EPI ISL 568698|B.1.5|Kenya|2020-04-07	Africa|hCoV-19/South Africa/KRISP-K002390/2020|EPI ISL 515755|B.1|South Africa|2020-07-25	0.0000346549	Africa
Africa|hCoV-19/Kenya/C3980/2020|EPI ISL 568719|B.1|Kenya|2020-05-05	Africa|hCoV-19/South Africa/KRISP-K002390/2020|EPI ISL 515755|B.1|South Africa|2020-07-25	0.0000691738	Africa
Africa|hCoV-19/Kenya/C4083/2020|EPI ISL 568721|B.1.5|Kenya|2020-05-05	Africa|hCoV-19/South Africa/KRISP-K002390/2020|EPI ISL 515755|B.1|South Africa|2020-07-25	0.0000710147	Africa
Africa|hCoV-19/Kenya/C4195/2020|EPI ISL 568723|B.1.5|Kenya|2020-06-05	Africa|hCoV-19/South Africa/KRISP-K002390/2020|EPI ISL 515755|B.1|South Africa|2020-07-25	0.0000343478	Africa
Africa|hCoV-19/Kenya/C4199/2020|EPI ISL 568724|B.1.5|Kenya|2020-05-06	Africa|hCoV-19/South Africa/KRISP-K002390/2020|EPI ISL 515755|B.1|South Africa|2020-07-25	0.0001040962	Africa
Africa|hCoV-19/Kenya/C4214/2020|EPI ISL 568725|B.1|Kenya|2020-06-05	Africa|hCoV-19/South Africa/KRISP-K002390/2020|EPI ISL 515755|B.1|South Africa|2020-07-25	0.0000680011	Africa
Africa|hCoV-19/Kenya/C4419/2020|EPI ISL 568727|B.1|Kenya|2020-05-07	Africa|hCoV-19/South Africa/KRISP-K002390/2020|EPI ISL 515755|B.1|South Africa|2020-07-25	0.0001361407	Africa
Africa|hCoV-19/Kenya/C4420/2020|EPI ISL 568728|B.1.5|Kenya|2020-05-07	Africa|hCoV-19/South Africa/KRISP-K002390/2020|EPI ISL 515755|B.1|South Africa|2020-07-25	0.0001050656	Africa
Africa|hCoV-19/Kenya/C4585/2020|EPI ISL 568730|B.1.5|Kenya|2020-05-08	Africa|hCoV-19/South Africa/KRISP-K002390/2020|EPI ISL 515755|B.1|South Africa|2020-07-25	0.0000686977	Africa
Africa|hCoV-19/Kenya/C460/2020|EPI ISL 457910|B.1.5|Kenya|2020-04-08	Africa|hCoV-19/South Africa/KRISP-K002390/2020|EPI ISL 515755|B.1|South Africa|2020-07-25	0.0000352335	Africa
Africa|hCoV-19/Kenya/C4691/2020|EPI ISL 568733|B.1.5|Kenya|2020-05-09	Africa|hCoV-19/South Africa/KRISP-K002390/2020|EPI ISL 515755|B.1|South Africa|2020-07-25	0.0000348238	Africa
Africa|hCoV-19/Kenya/C4710/2020|EPI ISL 568735|B.1.5|Kenya|2020-05-08	Africa|hCoV-19/South Africa/KRISP-K002390/2020|EPI ISL 515755|B.1|South Africa|2020-07-25	0.0001360185	Africa
Africa|hCoV-19/Kenya/C4717/2020|EPI ISL 568737|B.1.5|Kenya|2020-05-08	Africa|hCoV-19/South Africa/KRISP-K002390/2020|EPI ISL 515755|B.1|South Africa|2020-07-25	0.0000715268	Africa
Africa|hCoV-19/Kenya/C4872/2020|EPI ISL 568741|B.1.5|Kenya|2020-05-08	Africa|hCoV-19/South Africa/KRISP-K002390/2020|EPI ISL 515755|B.1|South Africa|2020-07-25	0.0000693503	Africa
Africa|hCoV-19/Kenya/C4895/2020|EPI ISL 568742|B.1.5|Kenya|2020-05-08	Africa|hCoV-19/South Africa/KRISP-K002390/2020|EPI ISL 515755|B.1|South Africa|2020-07-25	0.0001388269	Africa
Africa|hCoV-19/Kenya/C5008/2020|EPI ISL 568744|B.1|Kenya|2020-05-08	Africa|hCoV-19/South Africa/KRISP-K002390/2020|EPI ISL 515755|B.1|South Africa|2020-07-25	0.0000708002	Africa
Africa|hCoV-19/Kenya/C5011/2020|EPI ISL 568745|B.1.5|Kenya|2020-05-08	Africa|hCoV-19/South Africa/KRISP-K002390/2020|EPI ISL 515755|B.1|South Africa|2020-07-25	0.0001040853	Africa
Africa|hCoV-19/Kenya/C5119/2020|EPI ISL 568750|B.1|Kenya|2020-05-09	Africa|hCoV-19/South Africa/KRISP-K002390/2020|EPI ISL 515755|B.1|South Africa|2020-07-25	0.0000687025	Africa
Africa|hCoV-19/Kenya/C5177/2020|EPI ISL 568752|B.1.5|Kenya|2020-05-09	Africa|hCoV-19/South Africa/KRISP-K002390/2020|EPI ISL 515755|B.1|South Africa|2020-07-25	0.0000694026	Africa
Africa|hCoV-19/Kenya/C5178/2020|EPI ISL 568753|B.1.5|Kenya|2020-05-09	Africa|hCoV-19/South Africa/KRISP-K002390/2020|EPI ISL 515755|B.1|South Africa|2020-07-25	0.0000714704	Africa
Africa|hCoV-19/Kenya/C5246/2020|EPI ISL 568754|B.1.5|Kenya|2020-05-09	Africa|hCoV-19/South Africa/KRISP-K002390/2020|EPI ISL 515755|B.1|South Africa|2020-07-25	0.0000687741	Africa
Africa|hCoV-19/Kenya/C5288/2020|EPI ISL 568755|B.1.5|Kenya|2020-05-10	Africa|hCoV-19/South Africa/KRISP-K002390/2020|EPI ISL 515755|B.1|South Africa|2020-07-25	0.0001402616	Africa
Africa|hCoV-19/Kenya/C5289/2020|EPI ISL 568756|B.1.5|Kenya|2020-05-10	Africa|hCoV-19/South Africa/KRISP-K002390/2020|EPI ISL 515755|B.1|South Africa|2020-07-25	0.0000357344	Africa
Africa|hCoV-19/Kenya/C5328/2020|EPI ISL 568760|B.1.5|Kenya|2020-05-10	Africa|hCoV-19/South Africa/KRISP-K002390/2020|EPI ISL 515755|B.1|South Africa|2020-07-25	0.0000694151	Africa
Africa|hCoV-19/Kenya/C5335/2020|EPI ISL 568762|B.1.5|Kenya|2020-05-10	Africa|hCoV-19/South Africa/KRISP-K002390/2020|EPI ISL 515755|B.1|South Africa|2020-07-25	0.0000694756	Africa
Africa|hCoV-19/Kenya/C5384/2020|EPI ISL 568764|B.1.5|Kenya|2020-05-10	Africa|hCoV-19/South Africa/KRISP-K002390/2020|EPI ISL 515755|B.1|South Africa|2020-07-25	0.0001360139	Africa
Africa|hCoV-19/Kenya/C54/2020|EPI ISL 457847|B.1|Kenya|2020-03-24	Africa|hCoV-19/South Africa/KRISP-K002390/2020|EPI ISL 515755|B.1|South Africa|2020-07-25	0.0001039725	Africa
Africa|hCoV-19/Kenya/C544/2020|EPI ISL 457911|B.1.5|Kenya|2020-04-10	Africa|hCoV-19/South Africa/KRISP-K002390/2020|EPI ISL 515755|B.1|South Africa|2020-07-25	0.0000352348	Africa
Africa|hCoV-19/Kenya/C5442/2020|EPI ISL 568767|B.1.5|Kenya|2020-05-10	Africa|hCoV-19/South Africa/KRISP-K002390/2020|EPI ISL 515755|B.1|South Africa|2020-07-25	0.0001030537	Africa
Africa|hCoV-19/Kenya/C569/2020|EPI ISL 568700|B.1|Kenya|2020-04-12	Africa|hCoV-19/South Africa/KRISP-K002390/2020|EPI ISL 515755|B.1|South Africa|2020-07-25	0.0000707626	Africa
Africa|hCoV-19/Kenya/C5695/2020|EPI ISL 568770|B.1.5|Kenya|2020-05-11	Africa|hCoV-19/South Africa/KRISP-K002390/2020|EPI ISL 515755|B.1|South Africa|2020-07-25	0.0001374105	Africa
Africa|hCoV-19/Kenya/C5701/2020|EPI ISL 568772|B.1|Kenya|2020-05-11	Africa|hCoV-19/South Africa/KRISP-K002390/2020|EPI ISL 515755|B.1|South Africa|2020-07-25	0.0000686995	Africa
Africa|hCoV-19/Kenya/C571/2020|EPI ISL 568702|A|Kenya|2020-04-12	Africa|hCoV-19/South Africa/KRISP-K002390/2020|EPI ISL 515755|B.1|South Africa|2020-07-25	0.0003741184	Africa
Africa|hCoV-19/Kenya/C5767/2020|EPI ISL 568773|B.1.5|Kenya|2020-05-11	Africa|hCoV-19/South Africa/KRISP-K002390/2020|EPI ISL 515755|B.1|South Africa|2020-07-25	0.0001769178	Africa
Africa|hCoV-19/Kenya/C5811/2020|EPI ISL 568775|B.1.5|Kenya|2020-05-11	Africa|hCoV-19/South Africa/KRISP-K002390/2020|EPI ISL 515755|B.1|South Africa|2020-07-25	0.0000686993	Africa
Africa|hCoV-19/Kenya/C5813/2020|EPI ISL 568776|B.1|Kenya|2020-05-11	Africa|hCoV-19/South Africa/KRISP-K002390/2020|EPI ISL 515755|B.1|South Africa|2020-07-25	0.0000694026	Africa
Africa|hCoV-19/Kenya/C5835/2020|EPI ISL 568777|B.1.5|Kenya|2020-05-12	Africa|hCoV-19/South Africa/KRISP-K002390/2020|EPI ISL 515755|B.1|South Africa|2020-07-25	0.0001040350	Africa
Africa|hCoV-19/Kenya/C587/2020|EPI ISL 457912|B.1.5|Kenya|2020-04-11	Africa|hCoV-19/South Africa/KRISP-K002390/2020|EPI ISL 515755|B.1|South Africa|2020-07-25	0.0000703552	Africa
Africa|hCoV-19/Kenya/C589/2020|EPI ISL 457913|B.1.5|Kenya|2020-04-11	Africa|hCoV-19/South Africa/KRISP-K002390/2020|EPI ISL 515755|B.1|South Africa|2020-07-25	0.0000346573	Africa
Africa|hCoV-19/Kenya/C5902/2020|EPI ISL 568779|B.1.5|Kenya|2020-05-12	Africa|hCoV-19/South Africa/KRISP-K002390/2020|EPI ISL 515755|B.1|South Africa|2020-07-25	0.0000701030	Africa
Africa|hCoV-19/Kenya/C5911/2020|EPI ISL 568780|B.1.5|Kenya|2020-05-12	Africa|hCoV-19/South Africa/KRISP-K002390/2020|EPI ISL 515755|B.1|South Africa|2020-07-25	0.0000700851	Africa
Africa|hCoV-19/Kenya/C5914/2020|EPI ISL 568782|B.1.5|Kenya|2020-05-12	Africa|hCoV-19/South Africa/KRISP-K002390/2020|EPI ISL 515755|B.1|South Africa|2020-07-25	0.0001031529	Africa
Africa|hCoV-19/Kenya/C6186/2020|EPI ISL 568787|B.1.5|Kenya|2020-05-13	Africa|hCoV-19/South Africa/KRISP-K002390/2020|EPI ISL 515755|B.1|South Africa|2020-07-25	0.0001388336	Africa
Africa|hCoV-19/Kenya/C6255/2020|EPI ISL 568790|B.1.1.33|Kenya|2020-05-13	Africa|hCoV-19/South Africa/KRISP-K002390/2020|EPI ISL 515755|B.1|South Africa|2020-07-25	0.0003438408	Africa
Africa|hCoV-19/Kenya/C6298/2020|EPI ISL 568792|B.1|Kenya|2020-05-13	Africa|hCoV-19/South Africa/KRISP-K002390/2020|EPI ISL 515755|B.1|South Africa|2020-07-25	0.0000353739	Africa
Africa|hCoV-19/Kenya/C6369/2020|EPI ISL 568794|B.1|Kenya|2020-05-14	Africa|hCoV-19/South Africa/KRISP-K002390/2020|EPI ISL 515755|B.1|South Africa|2020-07-25	0.0001059811	Africa
Africa|hCoV-19/Kenya/C6380/2020|EPI ISL 568798|B.1.5|Kenya|2020-05-15	Africa|hCoV-19/South Africa/KRISP-K002390/2020|EPI ISL 515755|B.1|South Africa|2020-07-25	0.0000000000	Africa
Africa|hCoV-19/Kenya/C6384/2020|EPI ISL 568799|B.1|Kenya|2020-05-14	Africa|hCoV-19/South Africa/KRISP-K002390/2020|EPI ISL 515755|B.1|South Africa|2020-07-25	0.0000690844	Africa
Africa|hCoV-19/Kenya/C639/2020|EPI ISL 568703|B|Kenya|2020-04-14	Africa|hCoV-19/South Africa/KRISP-K002390/2020|EPI ISL 515755|B.1|South Africa|2020-07-25	0.0002816053	Africa
Africa|hCoV-19/Kenya/C6518/2020|EPI ISL 568803|B.1.5|Kenya|2020-05-14	Africa|hCoV-19/South Africa/KRISP-K002390/2020|EPI ISL 515755|B.1|South Africa|2020-07-25	0.0001415062	Africa
Africa|hCoV-19/Kenya/C6524/2020|EPI ISL 568805|A|Kenya|2020-05-14	Africa|hCoV-19/South Africa/KRISP-K002390/2020|EPI ISL 515755|B.1|South Africa|2020-07-25	0.0004190526	Africa
Africa|hCoV-19/Kenya/C656/2020|EPI ISL 457915|B.1.5|Kenya|2020-04-13	Africa|hCoV-19/South Africa/KRISP-K002390/2020|EPI ISL 515755|B.1|South Africa|2020-07-25	0.0001020132	Africa
Africa|hCoV-19/Kenya/C6564/2020|EPI ISL 568806|B.1.5|Kenya|2020-05-14	Africa|hCoV-19/South Africa/KRISP-K002390/2020|EPI ISL 515755|B.1|South Africa|2020-07-25	0.0001422675	Africa
Africa|hCoV-19/Kenya/C6878/2020|EPI ISL 568813|B.1.1|Kenya|2020-05-15	Africa|hCoV-19/South Africa/KRISP-K002390/2020|EPI ISL 515755|B.1|South Africa|2020-07-25	0.0001437364	Africa
Africa|hCoV-19/Kenya/C6914/2020|EPI ISL 568817|B.1|Kenya|2020-05-15	Africa|hCoV-19/South Africa/KRISP-K002390/2020|EPI ISL 515755|B.1|South Africa|2020-07-25	0.0001760271	Africa
Africa|hCoV-19/Kenya/C7081/2020|EPI ISL 568824|B.1.5|Kenya|2020-05-16	Africa|hCoV-19/South Africa/KRISP-K002390/2020|EPI ISL 515755|B.1|South Africa|2020-07-25	0.0000718072	Africa
Africa|hCoV-19/Kenya/C713/2020|EPI ISL 457920|B.1.5|Kenya|2020-04-14	Africa|hCoV-19/South Africa/KRISP-K002390/2020|EPI ISL 515755|B.1|South Africa|2020-07-25	0.0000680040	Africa
Africa|hCoV-19/Kenya/C7579/2020|EPI ISL 568842|A|Kenya|2020-05-16	Africa|hCoV-19/South Africa/KRISP-K002390/2020|EPI ISL 515755|B.1|South Africa|2020-07-25	0.0004184014	Africa
Africa|hCoV-19/Kenya/C7605/2020|EPI ISL 568847|A|Kenya|2020-05-16	Africa|hCoV-19/South Africa/KRISP-K002390/2020|EPI ISL 515755|B.1|South Africa|2020-07-25	0.0004104361	Africa
Africa|hCoV-19/Kenya/C787/2020|EPI ISL 457921|B.1.5|Kenya|2020-04-15	Africa|hCoV-19/South Africa/KRISP-K002390/2020|EPI ISL 515755|B.1|South Africa|2020-07-25	0.0000339999	Africa
Africa|hCoV-19/Kenya/C7949/2020|EPI ISL 568852|B.1|Kenya|2020-05-18	Africa|hCoV-19/South Africa/KRISP-K002390/2020|EPI ISL 515755|B.1|South Africa|2020-07-25	0.0001769094	Africa
Africa|hCoV-19/Kenya/C815/2020|EPI ISL 568706|B.1|Kenya|2020-04-16	Africa|hCoV-19/South Africa/KRISP-K002390/2020|EPI ISL 515755|B.1|South Africa|2020-07-25	0.0001060759	Africa
Africa|hCoV-19/Kenya/C8240/2020|EPI ISL 568855|B.1.5|Kenya|2020-05-19	Africa|hCoV-19/South Africa/KRISP-K002390/2020|EPI ISL 515755|B.1|South Africa|2020-07-25	0.0001061209	Africa
Africa|hCoV-19/Kenya/C926/2020|EPI ISL 457928|B.1.5|Kenya|2020-04-17	Africa|hCoV-19/South Africa/KRISP-K002390/2020|EPI ISL 515755|B.1|South Africa|2020-07-25	0.0000684088	Africa
Africa|hCoV-19/Kenya/D5/2020|EPI ISL 457999|B.1|Kenya|2020-05-22	Africa|hCoV-19/South Africa/KRISP-K002390/2020|EPI ISL 515755|B.1|South Africa|2020-07-25	0.0002784757	Africa
Africa|hCoV-19/Kenya/D6/2020|EPI ISL 458000|B.40|Kenya|2020-03-17	Africa|hCoV-19/South Africa/KRISP-K002390/2020|EPI ISL 515755|B.1|South Africa|2020-07-25	0.0004439630	Africa
Africa|hCoV-19/Kenya/NIC 059/2020|EPI ISL 457827|B.40|Kenya|2020-03	Africa|hCoV-19/South Africa/KRISP-K002390/2020|EPI ISL 515755|B.1|South Africa|2020-07-25	0.0003779171	Africa
Africa|hCoV-19/Kenya/NIC 084/2020|EPI ISL 457828|B|Kenya|2020-03	Africa|hCoV-19/South Africa/KRISP-K002390/2020|EPI ISL 515755|B.1|South Africa|2020-07-25	0.0003401076	Africa
Africa|hCoV-19/Kenya/NIC 087/2020|EPI ISL 457829|B.1.1.20|Kenya|2020-03	Africa|hCoV-19/South Africa/KRISP-K002390/2020|EPI ISL 515755|B.1|South Africa|2020-07-25	0.0001713455	Africa
Africa|hCoV-19/Kenya/NIC 089/2020|EPI ISL 457830|B.1.1.20|Kenya|2020-03	Africa|hCoV-19/South Africa/KRISP-K002390/2020|EPI ISL 515755|B.1|South Africa|2020-07-25	0.0001783483	Africa
Africa|hCoV-19/Kenya/NIC 168/2020|EPI ISL 457832|B.1.255|Kenya|2020-03	Africa|hCoV-19/South Africa/KRISP-K002390/2020|EPI ISL 515755|B.1|South Africa|2020-07-25	0.0001050695	Africa
Africa|hCoV-19/Kenya/NIC 187/2020|EPI ISL 457833|B.1.5|Kenya|2020-03-20	Africa|hCoV-19/South Africa/KRISP-K002390/2020|EPI ISL 515755|B.1|South Africa|2020-07-25	0.0001020062	Africa
Africa|hCoV-19/Kenya/NIC 196/2020|EPI ISL 457834|B.1.1|Kenya|2020-03-21	Africa|hCoV-19/South Africa/KRISP-K002390/2020|EPI ISL 515755|B.1|South Africa|2020-07-25	0.0001422545	Africa
Africa|hCoV-19/Kenya/NIC 248/2020|EPI ISL 457836|B.40|Kenya|2020-03-23	Africa|hCoV-19/South Africa/KRISP-K002390/2020|EPI ISL 515755|B.1|South Africa|2020-07-25	0.0003120105	Africa
Africa|hCoV-19/Kenya/NIC 266/2020|EPI ISL 457838|B.6|Kenya|2020-03-24	Africa|hCoV-19/South Africa/KRISP-K002390/2020|EPI ISL 515755|B.1|South Africa|2020-07-25	0.0004152425	Africa
Africa|hCoV-19/Kenya/NIC 492/2020|EPI ISL 457840|B.1.5|Kenya|2020-03	Africa|hCoV-19/South Africa/KRISP-K002390/2020|EPI ISL 515755|B.1|South Africa|2020-07-25	0.0000352969	Africa
Africa|hCoV-19/Kenya/NIC 512/2020|EPI ISL 457841|B.1.5|Kenya|2020-03	Africa|hCoV-19/South Africa/KRISP-K002390/2020|EPI ISL 515755|B.1|South Africa|2020-07-25	0.0000352708	Africa
Africa|hCoV-19/Kenya/NIC 569/2020|EPI ISL 457843|B.1.1|Kenya|2020-03-29	Africa|hCoV-19/South Africa/KRISP-K002390/2020|EPI ISL 515755|B.1|South Africa|2020-07-25	0.0001700345	Africa
Africa|hCoV-19/Kenya/NIC 593/2020|EPI ISL 457844|B.1.1.316|Kenya|2020-03-29	Africa|hCoV-19/South Africa/KRISP-K002390/2020|EPI ISL 515755|B.1|South Africa|2020-07-25	0.0001750642	Africa
Africa|hCoV-19/Kenya/S052/2020|EPI ISL 457932|B.4|Kenya|2020-03-14	Africa|hCoV-19/South Africa/KRISP-K002390/2020|EPI ISL 515755|B.1|South Africa|2020-07-25	0.0005230799	Africa
Africa|hCoV-19/Kenya/S109/2020|EPI ISL 457933|B.4|Kenya|2020-03-23	Africa|hCoV-19/South Africa/KRISP-K002390/2020|EPI ISL 515755|B.1|South Africa|2020-07-25	0.0004917880	Africa
Africa|hCoV-19/Kenya/S299/2020|EPI ISL 457934|B.1.1.1|Kenya|2020-03-29	Africa|hCoV-19/South Africa/KRISP-K002390/2020|EPI ISL 515755|B.1|South Africa|2020-07-25	0.0003119285	Africa
Africa|hCoV-19/Madagascar/IP-01650/2020|EPI ISL 508862|B.1|Madagascar|2020-03-20	Africa|hCoV-19/South Africa/KRISP-K002390/2020|EPI ISL 515755|B.1|South Africa|2020-07-25	0.0001360138	Africa
Africa|hCoV-19/Madagascar/IP-01861/2020|EPI ISL 508863|B.1|Madagascar|2020-03-22	Africa|hCoV-19/South Africa/KRISP-K002390/2020|EPI ISL 515755|B.1|South Africa|2020-07-25	0.0001360138	Africa
Africa|hCoV-19/Mali/M002593/2020|EPI ISL 487446|A|Mali|2020-04-06	Africa|hCoV-19/South Africa/KRISP-K002390/2020|EPI ISL 515755|B.1|South Africa|2020-07-25	0.0004081374	Africa
Africa|hCoV-19/Mali/M002615/2020|EPI ISL 487447|A|Mali|2020-04-06	Africa|hCoV-19/South Africa/KRISP-K002390/2020|EPI ISL 515755|B.1|South Africa|2020-07-25	0.0003741564	Africa
Africa|hCoV-19/Mali/M002616/2020|EPI ISL 487448|A|Mali|2020-04-06	Africa|hCoV-19/South Africa/KRISP-K002390/2020|EPI ISL 515755|B.1|South Africa|2020-07-25	0.0003407692	Africa
Africa|hCoV-19/Mali/M002618/2020|EPI ISL 487449|A|Mali|2020-04-06	Africa|hCoV-19/South Africa/KRISP-K002390/2020|EPI ISL 515755|B.1|South Africa|2020-07-25	0.0004081388	Africa
Africa|hCoV-19/Mali/M002644/2020|EPI ISL 487450|A|Mali|2020-04-08	Africa|hCoV-19/South Africa/KRISP-K002390/2020|EPI ISL 515755|B.1|South Africa|2020-07-25	0.0004421895	Africa
Africa|hCoV-19/Mali/M002659/2020|EPI ISL 487451|A|Mali|2020-04-09	Africa|hCoV-19/South Africa/KRISP-K002390/2020|EPI ISL 515755|B.1|South Africa|2020-07-25	0.0003741183	Africa
Africa|hCoV-19/Mali/M002663/2020|EPI ISL 487452|A|Mali|2020-04-09	Africa|hCoV-19/South Africa/KRISP-K002390/2020|EPI ISL 515755|B.1|South Africa|2020-07-25	0.0004761798	Africa
Africa|hCoV-19/Mali/M002667/2020|EPI ISL 487453|B.1|Mali|2020-04-10	Africa|hCoV-19/South Africa/KRISP-K002390/2020|EPI ISL 515755|B.1|South Africa|2020-07-25	0.0001360138	Africa
Africa|hCoV-19/Mali/M002672/2020|EPI ISL 487454|B|Mali|2020-04-10	Africa|hCoV-19/South Africa/KRISP-K002390/2020|EPI ISL 515755|B.1|South Africa|2020-07-25	0.0003061645	Africa
Africa|hCoV-19/Mali/M002673/2020|EPI ISL 487455|B.1|Mali|2020-04-10	Africa|hCoV-19/South Africa/KRISP-K002390/2020|EPI ISL 515755|B.1|South Africa|2020-07-25	0.0001360111	Africa
Africa|hCoV-19/Mali/M002675/2020|EPI ISL 487456|A|Mali|2020-04-10	Africa|hCoV-19/South Africa/KRISP-K002390/2020|EPI ISL 515755|B.1|South Africa|2020-07-25	0.0003741183	Africa
Africa|hCoV-19/Mali/M002698/2020|EPI ISL 487457|A|Mali|2020-04-12	Africa|hCoV-19/South Africa/KRISP-K002390/2020|EPI ISL 515755|B.1|South Africa|2020-07-25	0.0003404977	Africa
Africa|hCoV-19/Mali/M002700/2020|EPI ISL 487458|B.1|Mali|2020-04-12	Africa|hCoV-19/South Africa/KRISP-K002390/2020|EPI ISL 515755|B.1|South Africa|2020-07-25	0.0002731616	Africa
Africa|hCoV-19/Mali/M002703/2020|EPI ISL 487459|B.1|Mali|2020-04-12	Africa|hCoV-19/South Africa/KRISP-K002390/2020|EPI ISL 515755|B.1|South Africa|2020-07-25	0.0002040250	Africa
Africa|hCoV-19/Mali/M002704/2020|EPI ISL 487460|A|Mali|2020-04-12	Africa|hCoV-19/South Africa/KRISP-K002390/2020|EPI ISL 515755|B.1|South Africa|2020-07-25	0.0003060708	Africa
Africa|hCoV-19/Mali/M002707/2020|EPI ISL 487461|A|Mali|2020-04-12	Africa|hCoV-19/South Africa/KRISP-K002390/2020|EPI ISL 515755|B.1|South Africa|2020-07-25	0.0004762007	Africa
Africa|hCoV-19/Mali/M002758/2020|EPI ISL 487462|B.1|Mali|2020-04-13	Africa|hCoV-19/South Africa/KRISP-K002390/2020|EPI ISL 515755|B.1|South Africa|2020-07-25	0.0002380607	Africa
Africa|hCoV-19/Mali/M002823/2020|EPI ISL 487463|A|Mali|2020-04-14	Africa|hCoV-19/South Africa/KRISP-K002390/2020|EPI ISL 515755|B.1|South Africa|2020-07-25	0.0004081277	Africa
Africa|hCoV-19/Mali/M002824/2020|EPI ISL 487464|B.1.3|Mali|2020-04-14	Africa|hCoV-19/South Africa/KRISP-K002390/2020|EPI ISL 515755|B.1|South Africa|2020-07-25	0.0002380493	Africa
Africa|hCoV-19/Mali/M002826/2020|EPI ISL 487465|A|Mali|2020-04-14	Africa|hCoV-19/South Africa/KRISP-K002390/2020|EPI ISL 515755|B.1|South Africa|2020-07-25	0.0003401006	Africa
Africa|hCoV-19/Mali/M002830/2020|EPI ISL 487466|B.1.275|Mali|2020-04-14	Africa|hCoV-19/South Africa/KRISP-K002390/2020|EPI ISL 515755|B.1|South Africa|2020-07-25	0.0002040471	Africa
Africa|hCoV-19/Morocco/15N/2020|EPI ISL 458150|B.1.1|Morocco|2020-05-15	Africa|hCoV-19/South Africa/KRISP-K002390/2020|EPI ISL 515755|B.1|South Africa|2020-07-25	0.0004427586	Africa
Africa|hCoV-19/Morocco/6887/2020|EPI ISL 459965|B.1.1|Morocco|2020-03-03	Africa|hCoV-19/South Africa/KRISP-K002390/2020|EPI ISL 515755|B.1|South Africa|2020-07-25	0.0001360203	Africa
Africa|hCoV-19/Morocco/6888/2020|EPI ISL 459966|B.1.1|Morocco|2020-03-15	Africa|hCoV-19/South Africa/KRISP-K002390/2020|EPI ISL 515755|B.1|South Africa|2020-07-25	0.0002380558	Africa
Africa|hCoV-19/Morocco/6889/2020|EPI ISL 459967|B.1.5|Morocco|2020-03-15	Africa|hCoV-19/South Africa/KRISP-K002390/2020|EPI ISL 515755|B.1|South Africa|2020-07-25	0.0000343172	Africa
Africa|hCoV-19/Morocco/6890/2020|EPI ISL 459968|B.1.5|Morocco|2020-03-17	Africa|hCoV-19/South Africa/KRISP-K002390/2020|EPI ISL 515755|B.1|South Africa|2020-07-25	0.0001026563	Africa
Africa|hCoV-19/Morocco/6891/2020|EPI ISL 459969|B.1.255|Morocco|2020-03-20	Africa|hCoV-19/South Africa/KRISP-K002390/2020|EPI ISL 515755|B.1|South Africa|2020-07-25	0.0001031123	Africa
Africa|hCoV-19/Morocco/6892/2020|EPI ISL 459970|B.1.5|Morocco|2020-03-17	Africa|hCoV-19/South Africa/KRISP-K002390/2020|EPI ISL 515755|B.1|South Africa|2020-07-25	0.0001031715	Africa
Africa|hCoV-19/Morocco/6893/2020|EPI ISL 459971|B.1.153|Morocco|2020-03-18	Africa|hCoV-19/South Africa/KRISP-K002390/2020|EPI ISL 515755|B.1|South Africa|2020-07-25	0.0002067656	Africa
Africa|hCoV-19/Morocco/6894/2020|EPI ISL 459972|B.1|Morocco|2020-03-20	Africa|hCoV-19/South Africa/KRISP-K002390/2020|EPI ISL 515755|B.1|South Africa|2020-07-25	0.0002380494	Africa
Africa|hCoV-19/Morocco/6895/2020|EPI ISL 459973|B.1.1|Morocco|2020-03-20	Africa|hCoV-19/South Africa/KRISP-K002390/2020|EPI ISL 515755|B.1|South Africa|2020-07-25	0.0001700289	Africa
Africa|hCoV-19/Morocco/6897/2020|EPI ISL 459975|B.1.5|Morocco|2020-03-21	Africa|hCoV-19/South Africa/KRISP-K002390/2020|EPI ISL 515755|B.1|South Africa|2020-07-25	0.0001020097	Africa
Africa|hCoV-19/Morocco/6898/2020|EPI ISL 459976|B.1|Morocco|2020-03-16	Africa|hCoV-19/South Africa/KRISP-K002390/2020|EPI ISL 515755|B.1|South Africa|2020-07-25	0.0001700358	Africa
Africa|hCoV-19/Morocco/6899/2020|EPI ISL 459977|B.1.1|Morocco|2020-04-21	Africa|hCoV-19/South Africa/KRISP-K002390/2020|EPI ISL 515755|B.1|South Africa|2020-07-25	0.0001700364	Africa
Africa|hCoV-19/Morocco/6900/2020|EPI ISL 459978|B.1.1.247|Morocco|2020-04-20	Africa|hCoV-19/South Africa/KRISP-K002390/2020|EPI ISL 515755|B.1|South Africa|2020-07-25	0.0002720869	Africa
Africa|hCoV-19/Morocco/6901/2020|EPI ISL 459979|B.1|Morocco|2020-04-19	Africa|hCoV-19/South Africa/KRISP-K002390/2020|EPI ISL 515755|B.1|South Africa|2020-07-25	0.0001700208	Africa
Africa|hCoV-19/Morocco/6902/2020|EPI ISL 459980|B.1.1|Morocco|2020-04-19	Africa|hCoV-19/South Africa/KRISP-K002390/2020|EPI ISL 515755|B.1|South Africa|2020-07-25	0.0003061040	Africa
Africa|hCoV-19/Morocco/6903/2020|EPI ISL 459981|B.1|Morocco|2020-04-19	Africa|hCoV-19/South Africa/KRISP-K002390/2020|EPI ISL 515755|B.1|South Africa|2020-07-25	0.0003060894	Africa
Africa|hCoV-19/Morocco/6904/2020|EPI ISL 459982|B.1|Morocco|2020-04-18	Africa|hCoV-19/South Africa/KRISP-K002390/2020|EPI ISL 515755|B.1|South Africa|2020-07-25	0.0002380607	Africa
Africa|hCoV-19/Morocco/6905/2020|EPI ISL 459983|B.1.1|Morocco|2020-04-21	Africa|hCoV-19/South Africa/KRISP-K002390/2020|EPI ISL 515755|B.1|South Africa|2020-07-25	0.0002380711	Africa
Africa|hCoV-19/Morocco/6906/2020|EPI ISL 459984|B.1.1|Morocco|2020-04-06	Africa|hCoV-19/South Africa/KRISP-K002390/2020|EPI ISL 515755|B.1|South Africa|2020-07-25	0.0001360203	Africa
Africa|hCoV-19/Morocco/AZ183/2020|EPI ISL 476026|B.1.1|Morocco|2020-05-11	Africa|hCoV-19/South Africa/KRISP-K002390/2020|EPI ISL 515755|B.1|South Africa|2020-07-25	0.0003401375	Africa
Africa|hCoV-19/Morocco/CA24/2020|EPI ISL 476025|B.1.1|Morocco|2020-05-02	Africa|hCoV-19/South Africa/KRISP-K002390/2020|EPI ISL 515755|B.1|South Africa|2020-07-25	0.0004762800	Africa
Africa|hCoV-19/Morocco/HMIMV-Rabat102-03/2020|EPI ISL 471456|B.1|Morocco|2020-03-31	Africa|hCoV-19/South Africa/KRISP-K002390/2020|EPI ISL 515755|B.1|South Africa|2020-07-25	0.0002720739	Africa
Africa|hCoV-19/Morocco/HMIMV-Rabat1025-04/2020|EPI ISL 471457|B.1|Morocco|2020-04-13	Africa|hCoV-19/South Africa/KRISP-K002390/2020|EPI ISL 515755|B.1|South Africa|2020-07-25	0.0002040430	Africa
Africa|hCoV-19/Morocco/HMIMV-Rabat1429-04/2020|EPI ISL 471458|B.1|Morocco|2020-04-19	Africa|hCoV-19/South Africa/KRISP-K002390/2020|EPI ISL 515755|B.1|South Africa|2020-07-25	0.0003061040	Africa
Africa|hCoV-19/Morocco/HMIMV-Rabat1435-04/2020|EPI ISL 471459|B.1|Morocco|2020-04-19	Africa|hCoV-19/South Africa/KRISP-K002390/2020|EPI ISL 515755|B.1|South Africa|2020-07-25	0.0001700248	Africa
Africa|hCoV-19/Morocco/HMIMV-Rabat1462-04/2020|EPI ISL 471460|B.1|Morocco|2020-04-19	Africa|hCoV-19/South Africa/KRISP-K002390/2020|EPI ISL 515755|B.1|South Africa|2020-07-25	0.0002720749	Africa
Africa|hCoV-19/Morocco/OUA677-19/2020|EPI ISL 451400|B.1.5|Morocco|2020-04-23	Africa|hCoV-19/South Africa/KRISP-K002390/2020|EPI ISL 515755|B.1|South Africa|2020-07-25	0.0001700323	Africa
Africa|hCoV-19/Morocco/RA85/2020|EPI ISL 467299|B.1|Morocco|2020-05-21	Africa|hCoV-19/South Africa/KRISP-K002390/2020|EPI ISL 515755|B.1|South Africa|2020-07-25	0.0006464988	Africa
Africa|hCoV-19/Morocco/RMPS-01/2020|EPI ISL 469017|B.1|Morocco|2020-04-13	Africa|hCoV-19/South Africa/KRISP-K002390/2020|EPI ISL 515755|B.1|South Africa|2020-07-25	0.0001360138	Africa
Africa|hCoV-19/Morocco/RMPS-02/2020|EPI ISL 469049|B.1|Morocco|2020-03-30	Africa|hCoV-19/South Africa/KRISP-K002390/2020|EPI ISL 515755|B.1|South Africa|2020-07-25	0.0001360198	Africa
Africa|hCoV-19/Morocco/RMPS-03/2020|EPI ISL 469051|B.1|Morocco|2020-04-03	Africa|hCoV-19/South Africa/KRISP-K002390/2020|EPI ISL 515755|B.1|South Africa|2020-07-25	0.0002380493	Africa
Africa|hCoV-19/Morocco/RMPS-04/2020|EPI ISL 469052|B.1|Morocco|2020-03-30	Africa|hCoV-19/South Africa/KRISP-K002390/2020|EPI ISL 515755|B.1|South Africa|2020-07-25	0.0001360138	Africa
Africa|hCoV-19/Morocco/RMPS-05/2020|EPI ISL 469053|B.1|Morocco|2020-03-30	Africa|hCoV-19/South Africa/KRISP-K002390/2020|EPI ISL 515755|B.1|South Africa|2020-07-25	0.0001020083	Africa
Africa|hCoV-19/Morocco/RMPS-06/2020|EPI ISL 469054|B.1|Morocco|2020-04-01	Africa|hCoV-19/South Africa/KRISP-K002390/2020|EPI ISL 515755|B.1|South Africa|2020-07-25	0.0001360138	Africa
Africa|hCoV-19/Morocco/RMPS-12/2020|EPI ISL 482737|B.1.1|Morocco|2020-05-08	Africa|hCoV-19/South Africa/KRISP-K002390/2020|EPI ISL 515755|B.1|South Africa|2020-07-25	0.0003462333	Africa
Africa|hCoV-19/Morocco/RMPS-13/2020|EPI ISL 482738|B.1|Morocco|2020-04-10	Africa|hCoV-19/South Africa/KRISP-K002390/2020|EPI ISL 515755|B.1|South Africa|2020-07-25	0.0001384425	Africa
Africa|hCoV-19/Morocco/RMPS-14/2020|EPI ISL 482739|B.1|Morocco|2020-04-22	Africa|hCoV-19/South Africa/KRISP-K002390/2020|EPI ISL 515755|B.1|South Africa|2020-07-25	0.0001406226	Africa
Africa|hCoV-19/Morocco/refstage1/2020|EPI ISL 476559|B.1.5|Morocco|2020-02-27	Africa|hCoV-19/South Africa/KRISP-K002390/2020|EPI ISL 515755|B.1|South Africa|2020-07-25	0.0000339999	Africa
Africa|hCoV-19/Nigeria/AB03-CV135/2020|EPI ISL 527872|B.1.5|Nigeria|2020-05-12	Africa|hCoV-19/South Africa/KRISP-K002390/2020|EPI ISL 515755|B.1|South Africa|2020-07-25	0.0001718727	Africa
Africa|hCoV-19/Nigeria/ED01-CV155/2020|EPI ISL 527873|B.40|Nigeria|2020-02-21	Africa|hCoV-19/South Africa/KRISP-K002390/2020|EPI ISL 515755|B.1|South Africa|2020-07-25	0.0004421854	Africa
Africa|hCoV-19/Nigeria/ED02-CV156/2020|EPI ISL 527874|B.40|Nigeria|2020-03-23	Africa|hCoV-19/South Africa/KRISP-K002390/2020|EPI ISL 515755|B.1|South Africa|2020-07-25	0.0003401075	Africa
Africa|hCoV-19/Nigeria/ED03-CV157/2020|EPI ISL 527875|B.40|Nigeria|2020-03-26	Africa|hCoV-19/South Africa/KRISP-K002390/2020|EPI ISL 515755|B.1|South Africa|2020-07-25	0.0004915591	Africa
Africa|hCoV-19/Nigeria/ED04-CV158/2020|EPI ISL 527876|A|Nigeria|2020-03-25	Africa|hCoV-19/South Africa/KRISP-K002390/2020|EPI ISL 515755|B.1|South Africa|2020-07-25	0.0003741250	Africa
Africa|hCoV-19/Nigeria/ED06-CV159/2020|EPI ISL 527877|A|Nigeria|2020-03-25	Africa|hCoV-19/South Africa/KRISP-K002390/2020|EPI ISL 515755|B.1|South Africa|2020-07-25	0.0003866004	Africa
Africa|hCoV-19/Nigeria/ED07-CV160/2020|EPI ISL 527878|B.40|Nigeria|2020-03-31	Africa|hCoV-19/South Africa/KRISP-K002390/2020|EPI ISL 515755|B.1|South Africa|2020-07-25	0.0004762605	Africa
Africa|hCoV-19/Nigeria/ED1010-CV215/2020|EPI ISL 527879|B.1.1.229|Nigeria|2020-05-04	Africa|hCoV-19/South Africa/KRISP-K002390/2020|EPI ISL 515755|B.1|South Africa|2020-07-25	0.0002040437	Africa
Africa|hCoV-19/Nigeria/ED18-CV161/2020|EPI ISL 527880|B.1.5|Nigeria|2020-03-25	Africa|hCoV-19/South Africa/KRISP-K002390/2020|EPI ISL 515755|B.1|South Africa|2020-07-25	0.0000681571	Africa
Africa|hCoV-19/Nigeria/ED20-CV162/2020|EPI ISL 527881|B.1|Nigeria|2020-03-30	Africa|hCoV-19/South Africa/KRISP-K002390/2020|EPI ISL 515755|B.1|South Africa|2020-07-25	0.0001360139	Africa
Africa|hCoV-19/Nigeria/ED25-CV163/2020|EPI ISL 527882|B.1.5|Nigeria|2020-05-09	Africa|hCoV-19/South Africa/KRISP-K002390/2020|EPI ISL 515755|B.1|South Africa|2020-07-25	0.0000680011	Africa
Africa|hCoV-19/Nigeria/ED32-CV164/2020|EPI ISL 527883|B.1.5|Nigeria|2020-05-18	Africa|hCoV-19/South Africa/KRISP-K002390/2020|EPI ISL 515755|B.1|South Africa|2020-07-25	0.0000686068	Africa
Africa|hCoV-19/Nigeria/ED46-CV165/2020|EPI ISL 527884|B.1.1.229|Nigeria|2020-04-24	Africa|hCoV-19/South Africa/KRISP-K002390/2020|EPI ISL 515755|B.1|South Africa|2020-07-25	0.0002720822	Africa
Africa|hCoV-19/Nigeria/ED48-CV193/2020|EPI ISL 527885|B.1.5|Nigeria|2020-04-26	Africa|hCoV-19/South Africa/KRISP-K002390/2020|EPI ISL 515755|B.1|South Africa|2020-07-25	0.0000348309	Africa
Africa|hCoV-19/Nigeria/EK025-CV58/2020|EPI ISL 487098|B.1.1.71|Nigeria|2020-04-19	Africa|hCoV-19/South Africa/KRISP-K002390/2020|EPI ISL 515755|B.1|South Africa|2020-07-25	0.0002787219	Africa
Africa|hCoV-19/Nigeria/EK084-CV50/2020|EPI ISL 487105|B.1.1.71|Nigeria|2020-04-23	Africa|hCoV-19/South Africa/KRISP-K002390/2020|EPI ISL 515755|B.1|South Africa|2020-07-25	0.0002720798	Africa
Africa|hCoV-19/Nigeria/EK220-CV54/2020|EPI ISL 487102|B.1.1|Nigeria|2020-05-14	Africa|hCoV-19/South Africa/KRISP-K002390/2020|EPI ISL 515755|B.1|South Africa|2020-07-25	0.0002383532	Africa
Africa|hCoV-19/Nigeria/EK254-CV60/2020|EPI ISL 487096|B.1.1|Nigeria|2020-05-19	Africa|hCoV-19/South Africa/KRISP-K002390/2020|EPI ISL 515755|B.1|South Africa|2020-07-25	0.0002446923	Africa
Africa|hCoV-19/Nigeria/EK291-CV115/2020|EPI ISL 527887|B.1.1|Nigeria|2020-06-02	Africa|hCoV-19/South Africa/KRISP-K002390/2020|EPI ISL 515755|B.1|South Africa|2020-07-25	0.0002720986	Africa
Africa|hCoV-19/Nigeria/KW017-CV24/2020|EPI ISL 455362|B.1.255|Nigeria|2020-04-10	Africa|hCoV-19/South Africa/KRISP-K002390/2020|EPI ISL 515755|B.1|South Africa|2020-07-25	0.0001700283	Africa
Africa|hCoV-19/Nigeria/KW298-CV48/2020|EPI ISL 487107|A|Nigeria|2020-05-08	Africa|hCoV-19/South Africa/KRISP-K002390/2020|EPI ISL 515755|B.1|South Africa|2020-07-25	0.0004421685	Africa
Africa|hCoV-19/Nigeria/KW326-CV52/2020|EPI ISL 487103|B.1.1|Nigeria|2020-05-09	Africa|hCoV-19/South Africa/KRISP-K002390/2020|EPI ISL 515755|B.1|South Africa|2020-07-25	0.0002051828	Africa
Africa|hCoV-19/Nigeria/Lagos01/2020|EPI ISL 413550|B.1.1|Nigeria|2020-02-27	Africa|hCoV-19/South Africa/KRISP-K002390/2020|EPI ISL 515755|B.1|South Africa|2020-07-25	0.0001721989	Africa
Africa|hCoV-19/Nigeria/NG57752/2020|EPI ISL 462992|B.1.1|Nigeria|2020-03	Africa|hCoV-19/South Africa/KRISP-K002390/2020|EPI ISL 515755|B.1|South Africa|2020-07-25	0.0002042935	Africa
Africa|hCoV-19/Nigeria/OG007-CV22/2020|EPI ISL 455412|B.40|Nigeria|2020-03-29	Africa|hCoV-19/South Africa/KRISP-K002390/2020|EPI ISL 515755|B.1|South Africa|2020-07-25	0.0003741424	Africa
Africa|hCoV-19/Nigeria/ON191-CV49/2020|EPI ISL 487106|B.1.246|Nigeria|2020-06-30	Africa|hCoV-19/South Africa/KRISP-K002390/2020|EPI ISL 515755|B.1|South Africa|2020-07-25	0.0002392124	Africa
Africa|hCoV-19/Nigeria/ON505-CV43/2020|EPI ISL 487112|B.1.246|Nigeria|2020-05-24	Africa|hCoV-19/South Africa/KRISP-K002390/2020|EPI ISL 515755|B.1|South Africa|2020-07-25	0.0003060759	Africa
Africa|hCoV-19/Nigeria/ON507-CV44/2020|EPI ISL 487111|B.1.1.10|Nigeria|2020-05-24	Africa|hCoV-19/South Africa/KRISP-K002390/2020|EPI ISL 515755|B.1|South Africa|2020-07-25	0.0003405556	Africa
Africa|hCoV-19/Nigeria/ON595-CV121/2020|EPI ISL 527888|B.1.1.90|Nigeria|2020-06-03	Africa|hCoV-19/South Africa/KRISP-K002390/2020|EPI ISL 515755|B.1|South Africa|2020-07-25	0.0003061112	Africa
Africa|hCoV-19/Nigeria/ON705-CV153/2020|EPI ISL 527889|B.1.1.1|Nigeria|2020-06-09	Africa|hCoV-19/South Africa/KRISP-K002390/2020|EPI ISL 515755|B.1|South Africa|2020-07-25	0.0004081652	Africa
Africa|hCoV-19/Nigeria/ON752-CV144/2020|EPI ISL 527890|B.1|Nigeria|2020-06-11	Africa|hCoV-19/South Africa/KRISP-K002390/2020|EPI ISL 515755|B.1|South Africa|2020-07-25	0.0002722563	Africa
Africa|hCoV-19/Nigeria/ON920-CV152/2020|EPI ISL 527891|B.1.1.220|Nigeria|2020-06-16	Africa|hCoV-19/South Africa/KRISP-K002390/2020|EPI ISL 515755|B.1|South Africa|2020-07-25	0.0003064656	Africa
Africa|hCoV-19/Nigeria/ON969-CV145/2020|EPI ISL 527892|B.1.1|Nigeria|2020-06-17	Africa|hCoV-19/South Africa/KRISP-K002390/2020|EPI ISL 515755|B.1|South Africa|2020-07-25	0.0003061310	Africa
Africa|hCoV-19/Nigeria/OS016-CV3/2020|EPI ISL 455413|B.40|Nigeria|2020-03-27	Africa|hCoV-19/South Africa/KRISP-K002390/2020|EPI ISL 515755|B.1|South Africa|2020-07-25	0.0003411284	Africa
Africa|hCoV-19/Nigeria/OS030-CV5/2020|EPI ISL 455415|A|Nigeria|2020-03-29	Africa|hCoV-19/South Africa/KRISP-K002390/2020|EPI ISL 515755|B.1|South Africa|2020-07-25	0.0004581538	Africa
Africa|hCoV-19/Nigeria/OS055-CV8/2020|EPI ISL 455418|A|Nigeria|2020-03-29	Africa|hCoV-19/South Africa/KRISP-K002390/2020|EPI ISL 515755|B.1|South Africa|2020-07-25	0.0004541201	Africa
Africa|hCoV-19/Nigeria/OS060-CV9/2020|EPI ISL 455419|B.1|Nigeria|2020-03-29	Africa|hCoV-19/South Africa/KRISP-K002390/2020|EPI ISL 515755|B.1|South Africa|2020-07-25	0.0002401074	Africa
Africa|hCoV-19/Nigeria/OS070-CV11/2020|EPI ISL 455422|A|Nigeria|2020-03-29	Africa|hCoV-19/South Africa/KRISP-K002390/2020|EPI ISL 515755|B.1|South Africa|2020-07-25	0.0004421686	Africa
Africa|hCoV-19/Nigeria/OS085-CV14/2020|EPI ISL 455424|A|Nigeria|2020-03-29	Africa|hCoV-19/South Africa/KRISP-K002390/2020|EPI ISL 515755|B.1|South Africa|2020-07-25	0.0004081553	Africa
Africa|hCoV-19/Nigeria/OS125-CV20/2020|EPI ISL 455427|A|Nigeria|2020-03-29	Africa|hCoV-19/South Africa/KRISP-K002390/2020|EPI ISL 515755|B.1|South Africa|2020-07-25	0.0004601625	Africa
Africa|hCoV-19/Nigeria/OS294-CV42/2020|EPI ISL 487113|B.1.5|Nigeria|2020-04-23	Africa|hCoV-19/South Africa/KRISP-K002390/2020|EPI ISL 515755|B.1|South Africa|2020-07-25	0.0001360165	Africa
Africa|hCoV-19/Nigeria/OS524-CV45/2020|EPI ISL 487110|B.1.22|Nigeria|2020-05-11	Africa|hCoV-19/South Africa/KRISP-K002390/2020|EPI ISL 515755|B.1|South Africa|2020-07-25	0.0002380493	Africa
Africa|hCoV-19/Nigeria/OS589-CV46/2020|EPI ISL 487109|B.1.22|Nigeria|2020-05-29	Africa|hCoV-19/South Africa/KRISP-K002390/2020|EPI ISL 515755|B.1|South Africa|2020-07-25	0.0002721572	Africa
Africa|hCoV-19/Nigeria/OY008-CV29/2020|EPI ISL 455429|B.1|Nigeria|2020-03-27	Africa|hCoV-19/South Africa/KRISP-K002390/2020|EPI ISL 515755|B.1|South Africa|2020-07-25	0.0001360138	Africa
Africa|hCoV-19/Nigeria/OY045A-CV35/2020|EPI ISL 455431|B.40|Nigeria|2020-04-02	Africa|hCoV-19/South Africa/KRISP-K002390/2020|EPI ISL 515755|B.1|South Africa|2020-07-25	0.0003401885	Africa
Africa|hCoV-19/Nigeria/OY094-CV57/2020|EPI ISL 487099|B.1.1.102|Nigeria|2020-04-24	Africa|hCoV-19/South Africa/KRISP-K002390/2020|EPI ISL 515755|B.1|South Africa|2020-07-25	0.0002040568	Africa
Africa|hCoV-19/Nigeria/OY175-CV51/2020|EPI ISL 487104|B.1|Nigeria|2020-05-03	Africa|hCoV-19/South Africa/KRISP-K002390/2020|EPI ISL 515755|B.1|South Africa|2020-07-25	0.0002416431	Africa
Africa|hCoV-19/Nigeria/OY233-CV66/2020|EPI ISL 487091|B.1.246|Nigeria|2020-05-13	Africa|hCoV-19/South Africa/KRISP-K002390/2020|EPI ISL 515755|B.1|South Africa|2020-07-25	0.0004081541	Africa
Africa|hCoV-19/Nigeria/OY260-CV55/2020|EPI ISL 487101|B.1.265|Nigeria|2020-05-16	Africa|hCoV-19/South Africa/KRISP-K002390/2020|EPI ISL 515755|B.1|South Africa|2020-07-25	0.0003060759	Africa
Africa|hCoV-19/Nigeria/OY592-CV167/2020|EPI ISL 527898|B.1.265|Nigeria|2020-06-10	Africa|hCoV-19/South Africa/KRISP-K002390/2020|EPI ISL 515755|B.1|South Africa|2020-07-25	0.0004081777	Africa
Africa|hCoV-19/Nigeria/OY595-CV168/2020|EPI ISL 527899|B.1.265|Nigeria|2020-06-09	Africa|hCoV-19/South Africa/KRISP-K002390/2020|EPI ISL 515755|B.1|South Africa|2020-07-25	0.0004221141	Africa
Africa|hCoV-19/Nigeria/OY598-CV169/2020|EPI ISL 527900|B.1.1|Nigeria|2020-06-09	Africa|hCoV-19/South Africa/KRISP-K002390/2020|EPI ISL 515755|B.1|South Africa|2020-07-25	0.0004179546	Africa
Africa|hCoV-19/Nigeria/OY605-CV170/2020|EPI ISL 527901|B.1.1|Nigeria|2020-06-12	Africa|hCoV-19/South Africa/KRISP-K002390/2020|EPI ISL 515755|B.1|South Africa|2020-07-25	0.0004421872	Africa
Africa|hCoV-19/Nigeria/OY608-CV172/2020|EPI ISL 527903|B.1.1|Nigeria|2020-06-11	Africa|hCoV-19/South Africa/KRISP-K002390/2020|EPI ISL 515755|B.1|South Africa|2020-07-25	0.0003090782	Africa
Africa|hCoV-19/Nigeria/OY612-CV173/2020|EPI ISL 527904|B.1.1|Nigeria|2020-06-13	Africa|hCoV-19/South Africa/KRISP-K002390/2020|EPI ISL 515755|B.1|South Africa|2020-07-25	0.0003063757	Africa
Africa|hCoV-19/Nigeria/OY616-CV174/2020|EPI ISL 527905|B.1.1|Nigeria|2020-06-12	Africa|hCoV-19/South Africa/KRISP-K002390/2020|EPI ISL 515755|B.1|South Africa|2020-07-25	0.0004428506	Africa
Africa|hCoV-19/Nigeria/OY625-CV182/2020|EPI ISL 527909|B.1.1|Nigeria|2020-06-13	Africa|hCoV-19/South Africa/KRISP-K002390/2020|EPI ISL 515755|B.1|South Africa|2020-07-25	0.0003098023	Africa
Africa|hCoV-19/Nigeria/OY626-CV183/2020|EPI ISL 527910|B.1.1|Nigeria|2020-06-13	Africa|hCoV-19/South Africa/KRISP-K002390/2020|EPI ISL 515755|B.1|South Africa|2020-07-25	0.0003086232	Africa
Africa|hCoV-19/Nigeria/OY627-CV184/2020|EPI ISL 527911|B.1.1|Nigeria|2020-06-13	Africa|hCoV-19/South Africa/KRISP-K002390/2020|EPI ISL 515755|B.1|South Africa|2020-07-25	0.0001700964	Africa
Africa|hCoV-19/Nigeria/OY628-CV185/2020|EPI ISL 527912|B.1.1|Nigeria|2020-06-13	Africa|hCoV-19/South Africa/KRISP-K002390/2020|EPI ISL 515755|B.1|South Africa|2020-07-25	0.0004081913	Africa
Africa|hCoV-19/Nigeria/OY633-CV189/2020|EPI ISL 527914|B.1.1.71|Nigeria|2020-06-16	Africa|hCoV-19/South Africa/KRISP-K002390/2020|EPI ISL 515755|B.1|South Africa|2020-07-25	0.0003401306	Africa
Africa|hCoV-19/Nigeria/OY636-CV192/2020|EPI ISL 527915|B.1.1|Nigeria|2020-06-17	Africa|hCoV-19/South Africa/KRISP-K002390/2020|EPI ISL 515755|B.1|South Africa|2020-07-25	0.0002720694	Africa
Africa|hCoV-19/Senegal/003/2020|EPI ISL 418206|B.1.356|Senegal|2020-02-28	Africa|hCoV-19/South Africa/KRISP-K002390/2020|EPI ISL 515755|B.1|South Africa|2020-07-25	0.0001704496	Africa
Africa|hCoV-19/Senegal/016/2020|EPI ISL 418207|B.1.356|Senegal|2020-03-02	Africa|hCoV-19/South Africa/KRISP-K002390/2020|EPI ISL 515755|B.1|South Africa|2020-07-25	0.0001700208	Africa
Africa|hCoV-19/Senegal/020/2020|EPI ISL 418208|B.1.356|Senegal|2020-03-04	Africa|hCoV-19/South Africa/KRISP-K002390/2020|EPI ISL 515755|B.1|South Africa|2020-07-25	0.0001705019	Africa
Africa|hCoV-19/Senegal/026/2020|EPI ISL 418209|B.1.356|Senegal|2020-03-03	Africa|hCoV-19/South Africa/KRISP-K002390/2020|EPI ISL 515755|B.1|South Africa|2020-07-25	0.0002040291	Africa
Africa|hCoV-19/Senegal/073/2020|EPI ISL 418210|B.1|Senegal|2020-03-10	Africa|hCoV-19/South Africa/KRISP-K002390/2020|EPI ISL 515755|B.1|South Africa|2020-07-25	0.0000680041	Africa
Africa|hCoV-19/Senegal/082/2020|EPI ISL 418211|B.1|Senegal|2020-03-11	Africa|hCoV-19/South Africa/KRISP-K002390/2020|EPI ISL 515755|B.1|South Africa|2020-07-25	0.0000680365	Africa
Africa|hCoV-19/Senegal/087/2020|EPI ISL 418212|B.1|Senegal|2020-03-11	Africa|hCoV-19/South Africa/KRISP-K002390/2020|EPI ISL 515755|B.1|South Africa|2020-07-25	0.0000682105	Africa
Africa|hCoV-19/Senegal/094/2020|EPI ISL 418213|B.1|Senegal|2020-03-12	Africa|hCoV-19/South Africa/KRISP-K002390/2020|EPI ISL 515755|B.1|South Africa|2020-07-25	0.0001021055	Africa
Africa|hCoV-19/Senegal/102/2020|EPI ISL 418214|B.1|Senegal|2020-03-12	Africa|hCoV-19/South Africa/KRISP-K002390/2020|EPI ISL 515755|B.1|South Africa|2020-07-25	0.0000702762	Africa
Africa|hCoV-19/Senegal/119/2020|EPI ISL 418215|B.1|Senegal|2020-03-12	Africa|hCoV-19/South Africa/KRISP-K002390/2020|EPI ISL 515755|B.1|South Africa|2020-07-25	0.0001370792	Africa
Africa|hCoV-19/Senegal/1351/2020|EPI ISL 480556|B.6|Senegal|2020-03-28	Africa|hCoV-19/South Africa/KRISP-K002390/2020|EPI ISL 515755|B.1|South Africa|2020-07-25	0.0003408877	Africa
Africa|hCoV-19/Senegal/136/2020|EPI ISL 418216|A.2|Senegal|2020-03-13	Africa|hCoV-19/South Africa/KRISP-K002390/2020|EPI ISL 515755|B.1|South Africa|2020-07-25	0.0004421669	Africa
Africa|hCoV-19/Senegal/139/2020|EPI ISL 418217|B.1|Senegal|2020-03-13	Africa|hCoV-19/South Africa/KRISP-K002390/2020|EPI ISL 515755|B.1|South Africa|2020-07-25	0.0001026659	Africa
Africa|hCoV-19/Senegal/1683/2020|EPI ISL 480783|B.1|Senegal|2020-03-31	Africa|hCoV-19/South Africa/KRISP-K002390/2020|EPI ISL 515755|B.1|South Africa|2020-07-25	0.0001021288	Africa
Africa|hCoV-19/Senegal/1749/2020|EPI ISL 480787|B.1|Senegal|2020-03-31	Africa|hCoV-19/South Africa/KRISP-K002390/2020|EPI ISL 515755|B.1|South Africa|2020-07-25	0.0001023947	Africa
Africa|hCoV-19/Senegal/1966/2020|EPI ISL 480789|A.11|Senegal|2020-04-01	Africa|hCoV-19/South Africa/KRISP-K002390/2020|EPI ISL 515755|B.1|South Africa|2020-07-25	0.0004083236	Africa
Africa|hCoV-19/Senegal/2840/2020|EPI ISL 481220|B.1|Senegal|2020-04-06	Africa|hCoV-19/South Africa/KRISP-K002390/2020|EPI ISL 515755|B.1|South Africa|2020-07-25	0.0001394317	Africa
Africa|hCoV-19/Senegal/2865/2020|EPI ISL 481234|B.1|Senegal|2020-04-07	Africa|hCoV-19/South Africa/KRISP-K002390/2020|EPI ISL 515755|B.1|South Africa|2020-07-25	0.0003117254	Africa
Africa|hCoV-19/Senegal/306/2020|EPI ISL 420069|B.3|Senegal|2020-03-17	Africa|hCoV-19/South Africa/KRISP-K002390/2020|EPI ISL 515755|B.1|South Africa|2020-07-25	0.0002380454	Africa
Africa|hCoV-19/Senegal/315/2020|EPI ISL 420070|B.1|Senegal|2020-03-17	Africa|hCoV-19/South Africa/KRISP-K002390/2020|EPI ISL 515755|B.1|South Africa|2020-07-25	0.0001360079	Africa
Africa|hCoV-19/Senegal/328/2020|EPI ISL 420071|B.1|Senegal|2020-03-17	Africa|hCoV-19/South Africa/KRISP-K002390/2020|EPI ISL 515755|B.1|South Africa|2020-07-25	0.0003805022	Africa
Africa|hCoV-19/Senegal/3331/2020|EPI ISL 481235|B.1.5|Senegal|2020-04-09	Africa|hCoV-19/South Africa/KRISP-K002390/2020|EPI ISL 515755|B.1|South Africa|2020-07-25	0.0000680521	Africa
Africa|hCoV-19/Senegal/370/2020|EPI ISL 420072|B.1|Senegal|2020-03-18	Africa|hCoV-19/South Africa/KRISP-K002390/2020|EPI ISL 515755|B.1|South Africa|2020-07-25	0.0001704630	Africa
Africa|hCoV-19/Senegal/382/2020|EPI ISL 420073|B.1|Senegal|2020-03-19	Africa|hCoV-19/South Africa/KRISP-K002390/2020|EPI ISL 515755|B.1|South Africa|2020-07-25	0.0001700358	Africa
Africa|hCoV-19/Senegal/45436/2020|EPI ISL 498238|B.1.1|Senegal|2020-05-27	Africa|hCoV-19/South Africa/KRISP-K002390/2020|EPI ISL 515755|B.1|South Africa|2020-07-25	0.0002381521	Africa
Africa|hCoV-19/Senegal/45557/2020|EPI ISL 498239|B.1.1|Senegal|2020-05-27	Africa|hCoV-19/South Africa/KRISP-K002390/2020|EPI ISL 515755|B.1|South Africa|2020-07-25	0.0003427263	Africa
Africa|hCoV-19/Senegal/52357/2020|EPI ISL 498240|B.1.5.12|Senegal|2020-06-03	Africa|hCoV-19/South Africa/KRISP-K002390/2020|EPI ISL 515755|B.1|South Africa|2020-07-25	0.0003560404	Africa
Africa|hCoV-19/Senegal/52907/2020|EPI ISL 498241|B.1.5.12|Senegal|2020-06-05	Africa|hCoV-19/South Africa/KRISP-K002390/2020|EPI ISL 515755|B.1|South Africa|2020-07-25	0.0005596614	Africa
Africa|hCoV-19/Senegal/55499/2020|EPI ISL 498242|B.1.5|Senegal|2020-06-07	Africa|hCoV-19/South Africa/KRISP-K002390/2020|EPI ISL 515755|B.1|South Africa|2020-07-25	0.0001703318	Africa
Africa|hCoV-19/Senegal/55703/2020|EPI ISL 477148|B.1.356|Senegal|2020-06-07	Africa|hCoV-19/South Africa/KRISP-K002390/2020|EPI ISL 515755|B.1|South Africa|2020-07-25	0.0002817640	Africa
Africa|hCoV-19/Senegal/55728/2020|EPI ISL 477150|B.1.5.12|Senegal|2020-06-07	Africa|hCoV-19/South Africa/KRISP-K002390/2020|EPI ISL 515755|B.1|South Africa|2020-07-25	0.0002401289	Africa
Africa|hCoV-19/Senegal/55738/2020|EPI ISL 477141|B.1.5.12|Senegal|2020-06-07	Africa|hCoV-19/South Africa/KRISP-K002390/2020|EPI ISL 515755|B.1|South Africa|2020-07-25	0.0003844406	Africa
Africa|hCoV-19/Senegal/55752/2020|EPI ISL 477149|B.1.5.12|Senegal|2020-06-07	Africa|hCoV-19/South Africa/KRISP-K002390/2020|EPI ISL 515755|B.1|South Africa|2020-07-25	0.0002070876	Africa
Africa|hCoV-19/Senegal/57065/2020|EPI ISL 476148|B.1.1.44|Senegal|2020-06-09	Africa|hCoV-19/South Africa/KRISP-K002390/2020|EPI ISL 515755|B.1|South Africa|2020-07-25	0.0003066985	Africa
Africa|hCoV-19/Senegal/5718/2020|EPI ISL 481236|B.1|Senegal|2020-04-18	Africa|hCoV-19/South Africa/KRISP-K002390/2020|EPI ISL 515755|B.1|South Africa|2020-07-25	0.0001706864	Africa
Africa|hCoV-19/Senegal/57273/2020|EPI ISL 498243|B.1.5.12|Senegal|2020-06-07	Africa|hCoV-19/South Africa/KRISP-K002390/2020|EPI ISL 515755|B.1|South Africa|2020-07-25	0.0002380527	Africa
Africa|hCoV-19/Senegal/57476/2020|EPI ISL 476149|B.1.5.12|Senegal|2020-06-06	Africa|hCoV-19/South Africa/KRISP-K002390/2020|EPI ISL 515755|B.1|South Africa|2020-07-25	0.0003420582	Africa
Africa|hCoV-19/Senegal/57503/2020|EPI ISL 498244|B.1.5.12|Senegal|2020-06-09	Africa|hCoV-19/South Africa/KRISP-K002390/2020|EPI ISL 515755|B.1|South Africa|2020-07-25	0.0003570608	Africa
Africa|hCoV-19/Senegal/57540/2020|EPI ISL 476491|B.1.5.12|Senegal|2020-06-09	Africa|hCoV-19/South Africa/KRISP-K002390/2020|EPI ISL 515755|B.1|South Africa|2020-07-25	0.0003436919	Africa
Africa|hCoV-19/Senegal/5766/2020|EPI ISL 481237|B.1.5.12|Senegal|2020-04-17	Africa|hCoV-19/South Africa/KRISP-K002390/2020|EPI ISL 515755|B.1|South Africa|2020-07-25	0.0002380550	Africa
Africa|hCoV-19/Senegal/5770/2020|EPI ISL 481238|B.1|Senegal|2020-04-17	Africa|hCoV-19/South Africa/KRISP-K002390/2020|EPI ISL 515755|B.1|South Africa|2020-07-25	0.0001408290	Africa
Africa|hCoV-19/Senegal/5785/2020|EPI ISL 481239|B.1.5.12|Senegal|2020-04-17	Africa|hCoV-19/South Africa/KRISP-K002390/2020|EPI ISL 515755|B.1|South Africa|2020-07-25	0.0002041035	Africa
Africa|hCoV-19/Senegal/5971/2020|EPI ISL 481240|B.1.5|Senegal|2020-04-18	Africa|hCoV-19/South Africa/KRISP-K002390/2020|EPI ISL 515755|B.1|South Africa|2020-07-25	0.0001367424	Africa
Africa|hCoV-19/Senegal/5986/2020|EPI ISL 481243|B.1|Senegal|2020-04-18	Africa|hCoV-19/South Africa/KRISP-K002390/2020|EPI ISL 515755|B.1|South Africa|2020-07-25	0.0002040965	Africa
Africa|hCoV-19/Senegal/600/2020|EPI ISL 420074|B.1.5|Senegal|2020-03-20	Africa|hCoV-19/South Africa/KRISP-K002390/2020|EPI ISL 515755|B.1|South Africa|2020-07-25	0.0001020087	Africa
Africa|hCoV-19/Senegal/611/2020|EPI ISL 420076|B.1|Senegal|2020-03-20	Africa|hCoV-19/South Africa/KRISP-K002390/2020|EPI ISL 515755|B.1|South Africa|2020-07-25	0.0001360198	Africa
Africa|hCoV-19/Senegal/618/2020|EPI ISL 420077|A|Senegal|2020-03-20	Africa|hCoV-19/South Africa/KRISP-K002390/2020|EPI ISL 515755|B.1|South Africa|2020-07-25	0.0003741183	Africa
Africa|hCoV-19/Senegal/620/2020|EPI ISL 420078|A.11|Senegal|2020-03-20	Africa|hCoV-19/South Africa/KRISP-K002390/2020|EPI ISL 515755|B.1|South Africa|2020-07-25	0.0003749982	Africa
Africa|hCoV-19/Senegal/62365/2020|EPI ISL 476492|B.1.5.12|Senegal|2020-06-10	Africa|hCoV-19/South Africa/KRISP-K002390/2020|EPI ISL 515755|B.1|South Africa|2020-07-25	0.0002040389	Africa
Africa|hCoV-19/Senegal/62368/2020|EPI ISL 476493|B.1.1|Senegal|2020-06-10	Africa|hCoV-19/South Africa/KRISP-K002390/2020|EPI ISL 515755|B.1|South Africa|2020-07-25	0.0001700289	Africa
Africa|hCoV-19/Senegal/62431/2020|EPI ISL 498247|B.1.5.12|Senegal|2020-06-10	Africa|hCoV-19/South Africa/KRISP-K002390/2020|EPI ISL 515755|B.1|South Africa|2020-07-25	0.0002068735	Africa
Africa|hCoV-19/Senegal/62872/2020|EPI ISL 476494|B.1.5.12|Senegal|2020-06-11	Africa|hCoV-19/South Africa/KRISP-K002390/2020|EPI ISL 515755|B.1|South Africa|2020-07-25	0.0002044818	Africa
Africa|hCoV-19/Senegal/62874/2020|EPI ISL 476495|B.1.5.12|Senegal|2020-06-11	Africa|hCoV-19/South Africa/KRISP-K002390/2020|EPI ISL 515755|B.1|South Africa|2020-07-25	0.0002728822	Africa
Africa|hCoV-19/Senegal/63263/2020|EPI ISL 498249|B.1.5.12|Senegal|2020-06-11	Africa|hCoV-19/South Africa/KRISP-K002390/2020|EPI ISL 515755|B.1|South Africa|2020-07-25	0.0002049698	Africa
Africa|hCoV-19/Senegal/63728/2020|EPI ISL 476497|B.1.356|Senegal|2020-06-12	Africa|hCoV-19/South Africa/KRISP-K002390/2020|EPI ISL 515755|B.1|South Africa|2020-07-25	0.0002761816	Africa
Africa|hCoV-19/Senegal/63742/2020|EPI ISL 476514|B.1.5.12|Senegal|2020-06-12	Africa|hCoV-19/South Africa/KRISP-K002390/2020|EPI ISL 515755|B.1|South Africa|2020-07-25	0.0002380550	Africa
Africa|hCoV-19/Senegal/640/2020|EPI ISL 420079|B.1|Senegal|2020-03-20	Africa|hCoV-19/South Africa/KRISP-K002390/2020|EPI ISL 515755|B.1|South Africa|2020-07-25	0.0003824784	Africa
Africa|hCoV-19/Senegal/64033/2020|EPI ISL 485715|B.1.5|Senegal|2020-06-12	Africa|hCoV-19/South Africa/KRISP-K002390/2020|EPI ISL 515755|B.1|South Africa|2020-07-25	0.0002040389	Africa
Africa|hCoV-19/Senegal/64076/2020|EPI ISL 485716|B.1|Senegal|2020-06-12	Africa|hCoV-19/South Africa/KRISP-K002390/2020|EPI ISL 515755|B.1|South Africa|2020-07-25	0.0004762831	Africa
Africa|hCoV-19/Senegal/64096/2020|EPI ISL 485717|B.1.5.12|Senegal|2020-06-12	Africa|hCoV-19/South Africa/KRISP-K002390/2020|EPI ISL 515755|B.1|South Africa|2020-07-25	0.0000685082	Africa
Africa|hCoV-19/Senegal/64101/2020|EPI ISL 476516|B.1.5.12|Senegal|2020-06-12	Africa|hCoV-19/South Africa/KRISP-K002390/2020|EPI ISL 515755|B.1|South Africa|2020-07-25	0.0002389569	Africa
Africa|hCoV-19/Senegal/64163/2020|EPI ISL 477159|B.1.5.12|Senegal|2020-06-12	Africa|hCoV-19/South Africa/KRISP-K002390/2020|EPI ISL 515755|B.1|South Africa|2020-07-25	0.0004178652	Africa
Africa|hCoV-19/Senegal/64166/2020|EPI ISL 476558|B.1.5.12|Senegal|2020-06-12	Africa|hCoV-19/South Africa/KRISP-K002390/2020|EPI ISL 515755|B.1|South Africa|2020-07-25	0.0004098218	Africa
Africa|hCoV-19/Senegal/6427/2020|EPI ISL 486873|B.1.5|Senegal|2020-04-20	Africa|hCoV-19/South Africa/KRISP-K002390/2020|EPI ISL 515755|B.1|South Africa|2020-07-25	0.0001022158	Africa
Africa|hCoV-19/Senegal/6430/2020|EPI ISL 486872|B.1.1|Senegal|2020-04-11	Africa|hCoV-19/South Africa/KRISP-K002390/2020|EPI ISL 515755|B.1|South Africa|2020-07-25	0.0001704421	Africa
Africa|hCoV-19/Senegal/64709/2020|EPI ISL 476560|B.1.5.12|Senegal|2020-06-13	Africa|hCoV-19/South Africa/KRISP-K002390/2020|EPI ISL 515755|B.1|South Africa|2020-07-25	0.0006696632	Africa
Africa|hCoV-19/Senegal/64716/2020|EPI ISL 498250|B.1.5.12|Senegal|2020-06-13	Africa|hCoV-19/South Africa/KRISP-K002390/2020|EPI ISL 515755|B.1|South Africa|2020-07-25	0.0002046771	Africa
Africa|hCoV-19/Senegal/64729/2020|EPI ISL 477155|B.1.1.44|Senegal|2020-06-11	Africa|hCoV-19/South Africa/KRISP-K002390/2020|EPI ISL 515755|B.1|South Africa|2020-07-25	0.0003761673	Africa
Africa|hCoV-19/Senegal/64763/2020|EPI ISL 476562|B.1.292|Senegal|2020-06-13	Africa|hCoV-19/South Africa/KRISP-K002390/2020|EPI ISL 515755|B.1|South Africa|2020-07-25	0.0001700357	Africa
Africa|hCoV-19/Senegal/64766/2020|EPI ISL 476564|B.1.5.12|Senegal|2020-06-13	Africa|hCoV-19/South Africa/KRISP-K002390/2020|EPI ISL 515755|B.1|South Africa|2020-07-25	0.0002720445	Africa
Africa|hCoV-19/Senegal/64771/2020|EPI ISL 482874|B.1.1.44|Senegal|2020-06-13	Africa|hCoV-19/South Africa/KRISP-K002390/2020|EPI ISL 515755|B.1|South Africa|2020-07-25	0.0003741971	Africa
Africa|hCoV-19/Senegal/64772/2020|EPI ISL 477154|B.1.5.12|Senegal|2020-06-13	Africa|hCoV-19/South Africa/KRISP-K002390/2020|EPI ISL 515755|B.1|South Africa|2020-07-25	0.0003503359	Africa
Africa|hCoV-19/Senegal/6481/2020|EPI ISL 486871|B.1.5|Senegal|2020-04-21	Africa|hCoV-19/South Africa/KRISP-K002390/2020|EPI ISL 515755|B.1|South Africa|2020-07-25	0.0000682098	Africa
Africa|hCoV-19/Senegal/64916/2020|EPI ISL 477156|B.1.5.12|Senegal|2020-06-13	Africa|hCoV-19/South Africa/KRISP-K002390/2020|EPI ISL 515755|B.1|South Africa|2020-07-25	0.0002392738	Africa
Africa|hCoV-19/Senegal/64932/2020|EPI ISL 476569|B.1.1.44|Senegal|2020-06-13	Africa|hCoV-19/South Africa/KRISP-K002390/2020|EPI ISL 515755|B.1|South Africa|2020-07-25	0.0002381149	Africa
Africa|hCoV-19/Senegal/64969/2020|EPI ISL 476570|B.1.5.12|Senegal|2020-06-13	Africa|hCoV-19/South Africa/KRISP-K002390/2020|EPI ISL 515755|B.1|South Africa|2020-07-25	0.0004916428	Africa
Africa|hCoV-19/Senegal/65030/2020|EPI ISL 476572|B.1.5.12|Senegal|2020-06-14	Africa|hCoV-19/South Africa/KRISP-K002390/2020|EPI ISL 515755|B.1|South Africa|2020-07-25	0.0002040248	Africa
Africa|hCoV-19/Senegal/65052/2020|EPI ISL 476574|B.1.5|Senegal|2020-06-13	Africa|hCoV-19/South Africa/KRISP-K002390/2020|EPI ISL 515755|B.1|South Africa|2020-07-25	0.0001708497	Africa
Africa|hCoV-19/Senegal/65428/2020|EPI ISL 485712|B.1.5.12|Senegal|2020-06-14	Africa|hCoV-19/South Africa/KRISP-K002390/2020|EPI ISL 515755|B.1|South Africa|2020-07-25	0.0002390255	Africa
Africa|hCoV-19/Senegal/65481/2020|EPI ISL 477151|B.1.1|Senegal|2020-06-14	Africa|hCoV-19/South Africa/KRISP-K002390/2020|EPI ISL 515755|B.1|South Africa|2020-07-25	0.0002439642	Africa
Africa|hCoV-19/Senegal/65548/2020|EPI ISL 477153|B.1.5.12|Senegal|2020-06-14	Africa|hCoV-19/South Africa/KRISP-K002390/2020|EPI ISL 515755|B.1|South Africa|2020-07-25	0.0003512252	Africa
Africa|hCoV-19/Senegal/65601/2020|EPI ISL 485713|B.1.5.12|Senegal|2020-06-14	Africa|hCoV-19/South Africa/KRISP-K002390/2020|EPI ISL 515755|B.1|South Africa|2020-07-25	0.0002040299	Africa
Africa|hCoV-19/Senegal/659/2020|EPI ISL 480554|B.1|Senegal|2020-03-21	Africa|hCoV-19/South Africa/KRISP-K002390/2020|EPI ISL 515755|B.1|South Africa|2020-07-25	0.0001703840	Africa
Africa|hCoV-19/Senegal/6597/2020|EPI ISL 486870|B.1.356|Senegal|2020-04-23	Africa|hCoV-19/South Africa/KRISP-K002390/2020|EPI ISL 515755|B.1|South Africa|2020-07-25	0.0002040291	Africa
Africa|hCoV-19/Senegal/6619/2020|EPI ISL 498230|B.1|Senegal|2020-04-21	Africa|hCoV-19/South Africa/KRISP-K002390/2020|EPI ISL 515755|B.1|South Africa|2020-07-25	0.0001700173	Africa
Africa|hCoV-19/Senegal/6626/2020|EPI ISL 498229|B.1|Senegal|2020-04-21	Africa|hCoV-19/South Africa/KRISP-K002390/2020|EPI ISL 515755|B.1|South Africa|2020-07-25	0.0002041381	Africa
Africa|hCoV-19/Senegal/66298/2020|EPI ISL 485708|B.1.5.12|Senegal|2020-06-15	Africa|hCoV-19/South Africa/KRISP-K002390/2020|EPI ISL 515755|B.1|South Africa|2020-07-25	0.0004082095	Africa
Africa|hCoV-19/Senegal/66443/2020|EPI ISL 485711|B.1.1|Senegal|2020-06-15	Africa|hCoV-19/South Africa/KRISP-K002390/2020|EPI ISL 515755|B.1|South Africa|2020-07-25	0.0002407647	Africa
Africa|hCoV-19/Senegal/66458/2020|EPI ISL 485710|B.1.1|Senegal|2020-06-15	Africa|hCoV-19/South Africa/KRISP-K002390/2020|EPI ISL 515755|B.1|South Africa|2020-07-25	0.0002040479	Africa
Africa|hCoV-19/Senegal/6751/2020|EPI ISL 486859|B.1.1|Senegal|2020-04-21	Africa|hCoV-19/South Africa/KRISP-K002390/2020|EPI ISL 515755|B.1|South Africa|2020-07-25	0.0002750613	Africa
Africa|hCoV-19/Senegal/6762/2020|EPI ISL 486869|B.1.5.12|Senegal|2020-04-21	Africa|hCoV-19/South Africa/KRISP-K002390/2020|EPI ISL 515755|B.1|South Africa|2020-07-25	0.0003891886	Africa
Africa|hCoV-19/Senegal/68303/2020|EPI ISL 477143|B.1.5.12|Senegal|2020-06-17	Africa|hCoV-19/South Africa/KRISP-K002390/2020|EPI ISL 515755|B.1|South Africa|2020-07-25	0.0002399509	Africa
Africa|hCoV-19/Senegal/68349/2020|EPI ISL 485635|B.1.5.12|Senegal|2020-06-18	Africa|hCoV-19/South Africa/KRISP-K002390/2020|EPI ISL 515755|B.1|South Africa|2020-07-25	0.0003400776	Africa
Africa|hCoV-19/Senegal/6837/2020|EPI ISL 486868|B.1.272|Senegal|2020-04-21	Africa|hCoV-19/South Africa/KRISP-K002390/2020|EPI ISL 515755|B.1|South Africa|2020-07-25	0.0002744659	Africa
Africa|hCoV-19/Senegal/6839/2020|EPI ISL 486867|B.1|Senegal|2020-04-23	Africa|hCoV-19/South Africa/KRISP-K002390/2020|EPI ISL 515755|B.1|South Africa|2020-07-25	0.0001367452	Africa
Africa|hCoV-19/Senegal/68458/2020|EPI ISL 482878|B.1.1|Senegal|2020-06-18	Africa|hCoV-19/South Africa/KRISP-K002390/2020|EPI ISL 515755|B.1|South Africa|2020-07-25	0.0002040479	Africa
Africa|hCoV-19/Senegal/6847/2020|EPI ISL 486865|B.1.272|Senegal|2020-04-02	Africa|hCoV-19/South Africa/KRISP-K002390/2020|EPI ISL 515755|B.1|South Africa|2020-07-25	0.0002380493	Africa
Africa|hCoV-19/Senegal/68488/2020|EPI ISL 482877|B.1.356|Senegal|2020-06-17	Africa|hCoV-19/South Africa/KRISP-K002390/2020|EPI ISL 515755|B.1|South Africa|2020-07-25	0.0003400764	Africa
Africa|hCoV-19/Senegal/68525/2020|EPI ISL 477142|B.1.1|Senegal|2020-06-17	Africa|hCoV-19/South Africa/KRISP-K002390/2020|EPI ISL 515755|B.1|South Africa|2020-07-25	0.0003141305	Africa
Africa|hCoV-19/Senegal/68548/2020|EPI ISL 482876|B.1.5.12|Senegal|2020-06-17	Africa|hCoV-19/South Africa/KRISP-K002390/2020|EPI ISL 515755|B.1|South Africa|2020-07-25	0.0002064386	Africa
Africa|hCoV-19/Senegal/68550/2020|EPI ISL 482875|B.1.5.12|Senegal|2020-06-16	Africa|hCoV-19/South Africa/KRISP-K002390/2020|EPI ISL 515755|B.1|South Africa|2020-07-25	0.0002043724	Africa
Africa|hCoV-19/Senegal/6914/2020|EPI ISL 498237|B.1.5|Senegal|2020-04-24	Africa|hCoV-19/South Africa/KRISP-K002390/2020|EPI ISL 515755|B.1|South Africa|2020-07-25	0.0002428888	Africa
Africa|hCoV-19/Senegal/6934/2020|EPI ISL 498235|B.1.5.12|Senegal|2020-04-22	Africa|hCoV-19/South Africa/KRISP-K002390/2020|EPI ISL 515755|B.1|South Africa|2020-07-25	0.0003417798	Africa
Africa|hCoV-19/Senegal/70339/2020|EPI ISL 477146|B.1.5.12|Senegal|2020-06-20	Africa|hCoV-19/South Africa/KRISP-K002390/2020|EPI ISL 515755|B.1|South Africa|2020-07-25	0.0002777867	Africa
Africa|hCoV-19/Senegal/70427/2020|EPI ISL 477144|B.1.5.12|Senegal|2020-06-20	Africa|hCoV-19/South Africa/KRISP-K002390/2020|EPI ISL 515755|B.1|South Africa|2020-07-25	0.0002786933	Africa
Africa|hCoV-19/Senegal/70440/2020|EPI ISL 477145|B.1.5.12|Senegal|2020-06-19	Africa|hCoV-19/South Africa/KRISP-K002390/2020|EPI ISL 515755|B.1|South Africa|2020-07-25	0.0003491546	Africa
Africa|hCoV-19/Senegal/83493/2020|EPI ISL 498252|B.1.1.44|Senegal|2020-07-09	Africa|hCoV-19/South Africa/KRISP-K002390/2020|EPI ISL 515755|B.1|South Africa|2020-07-25	0.0004868109	Africa
Africa|hCoV-19/Senegal/9068/2020|EPI ISL 498236|B.1.356|Senegal|2020-04-24	Africa|hCoV-19/South Africa/KRISP-K002390/2020|EPI ISL 515755|B.1|South Africa|2020-07-25	0.0002042236	Africa
Africa|hCoV-19/Senegal/9250/2020|EPI ISL 486866|B.1.1|Senegal|2020-04-22	Africa|hCoV-19/South Africa/KRISP-K002390/2020|EPI ISL 515755|B.1|South Africa|2020-07-25	0.0004081832	Africa
Africa|hCoV-19/Senegal/9256/2020|EPI ISL 486864|B.1.1|Senegal|2020-04-23	Africa|hCoV-19/South Africa/KRISP-K002390/2020|EPI ISL 515755|B.1|South Africa|2020-07-25	0.0004118858	Africa
Africa|hCoV-19/Senegal/9369/2020|EPI ISL 486863|B.1.5|Senegal|2020-04-25	Africa|hCoV-19/South Africa/KRISP-K002390/2020|EPI ISL 515755|B.1|South Africa|2020-07-25	0.0000680012	Africa
Africa|hCoV-19/Senegal/9392/2020|EPI ISL 486862|B.1.1|Senegal|2020-04-25	Africa|hCoV-19/South Africa/KRISP-K002390/2020|EPI ISL 515755|B.1|South Africa|2020-07-25	0.0002388705	Africa
Africa|hCoV-19/Senegal/9439/2020|EPI ISL 486861|B.1.1.44|Senegal|2020-04-25	Africa|hCoV-19/South Africa/KRISP-K002390/2020|EPI ISL 515755|B.1|South Africa|2020-07-25	0.0002040895	Africa
Africa|hCoV-19/Senegal/9615/2020|EPI ISL 486860|B.1.5.12|Senegal|2020-04-25	Africa|hCoV-19/South Africa/KRISP-K002390/2020|EPI ISL 515755|B.1|South Africa|2020-07-25	0.0001700174	Africa
Africa|hCoV-19/Senegal/9819/2020|EPI ISL 498233|B.1|Senegal|2020-04-25	Africa|hCoV-19/South Africa/KRISP-K002390/2020|EPI ISL 515755|B.1|South Africa|2020-07-25	0.0002764651	Africa
Africa|hCoV-19/Senegal/9821/2020|EPI ISL 498232|B.1.356|Senegal|2020-04-25	Africa|hCoV-19/South Africa/KRISP-K002390/2020|EPI ISL 515755|B.1|South Africa|2020-07-25	0.0002061720	Africa
Africa|hCoV-19/Senegal/9838/2020|EPI ISL 498231|B.1.272|Senegal|2020-04-25	Africa|hCoV-19/South Africa/KRISP-K002390/2020|EPI ISL 515755|B.1|South Africa|2020-07-25	0.0003084959	Africa
Africa|hCoV-19/Sierra Leone/KGH-G-8548/2020|EPI ISL 512811|B.1|Sierra Leone|2020-03-30	Africa|hCoV-19/South Africa/KRISP-K002390/2020|EPI ISL 515755|B.1|South Africa|2020-07-25	0.0001700358	Africa
Africa|hCoV-19/Sierra Leone/KGH-G-8549/2020|EPI ISL 512812|B.1.1|Sierra Leone|2020-03-31	Africa|hCoV-19/South Africa/KRISP-K002390/2020|EPI ISL 515755|B.1|South Africa|2020-07-25	0.0001360203	Africa
Africa|hCoV-19/Sierra Leone/KGH-G-8603/2020|EPI ISL 512813|B.1|Sierra Leone|2020-04-23	Africa|hCoV-19/South Africa/KRISP-K002390/2020|EPI ISL 515755|B.1|South Africa|2020-07-25	0.0001701035	Africa
Africa|hCoV-19/Sierra Leone/KGH-G-8604/2020|EPI ISL 512814|B.6|Sierra Leone|2020-04-03	Africa|hCoV-19/South Africa/KRISP-K002390/2020|EPI ISL 515755|B.1|South Africa|2020-07-25	0.0003400994	Africa
Africa|hCoV-19/Sierra Leone/KGH-G-8607/2020|EPI ISL 512815|B.1.1|Sierra Leone|2020-04-03	Africa|hCoV-19/South Africa/KRISP-K002390/2020|EPI ISL 515755|B.1|South Africa|2020-07-25	0.0001701023	Africa
Africa|hCoV-19/Sierra Leone/KGH-G-8625/2020|EPI ISL 512816|A.12|Sierra Leone|2020-04-10	Africa|hCoV-19/South Africa/KRISP-K002390/2020|EPI ISL 515755|B.1|South Africa|2020-07-25	0.0006464265	Africa
Africa|hCoV-19/Sierra Leone/KGH-G-8626/2020|EPI ISL 512817|A.12|Sierra Leone|2020-04-10	Africa|hCoV-19/South Africa/KRISP-K002390/2020|EPI ISL 515755|B.1|South Africa|2020-07-25	0.0005442777	Africa
Africa|hCoV-19/Sierra Leone/KGH-G-8627/2020|EPI ISL 512818|B.1.5|Sierra Leone|2020-04-08	Africa|hCoV-19/South Africa/KRISP-K002390/2020|EPI ISL 515755|B.1|South Africa|2020-07-25	0.0001020107	Africa
Africa|hCoV-19/Sierra Leone/KGH-G-8668/2020|EPI ISL 512819|A.12|Sierra Leone|2020-04-11	Africa|hCoV-19/South Africa/KRISP-K002390/2020|EPI ISL 515755|B.1|South Africa|2020-07-25	0.0005218027	Africa
Africa|hCoV-19/Sierra Leone/KGH-G-8669/2020|EPI ISL 512820|A.12|Sierra Leone|2020-04-14	Africa|hCoV-19/South Africa/KRISP-K002390/2020|EPI ISL 515755|B.1|South Africa|2020-07-25	0.0005783321	Africa
Africa|hCoV-19/South Africa/KRISP-0001/2020|EPI ISL 467431|B|South Africa|2020-03-23	Africa|hCoV-19/South Africa/KRISP-K002390/2020|EPI ISL 515755|B.1|South Africa|2020-07-25	0.0001702141	Africa
Africa|hCoV-19/South Africa/KRISP-0016/2020|EPI ISL 467432|B.1.106|South Africa|2020-03-28	Africa|hCoV-19/South Africa/KRISP-K002390/2020|EPI ISL 515755|B.1|South Africa|2020-07-25	0.0000680034	Africa
Africa|hCoV-19/South Africa/KRISP-0017/2020|EPI ISL 467433|B.1.5|South Africa|2020-04-03	Africa|hCoV-19/South Africa/KRISP-K002390/2020|EPI ISL 515755|B.1|South Africa|2020-07-25	0.0000340010	Africa
Africa|hCoV-19/South Africa/KRISP-0019/2020|EPI ISL 467434|B.1.5|South Africa|2020-04-02	Africa|hCoV-19/South Africa/KRISP-K002390/2020|EPI ISL 515755|B.1|South Africa|2020-07-25	0.0000340010	Africa
Africa|hCoV-19/South Africa/KRISP-0021/2020|EPI ISL 467435|B.1.5|South Africa|2020-04-02	Africa|hCoV-19/South Africa/KRISP-K002390/2020|EPI ISL 515755|B.1|South Africa|2020-07-25	0.0000680011	Africa
Africa|hCoV-19/South Africa/KRISP-0024/2020|EPI ISL 467436|B.1.106|South Africa|2020-04-01	Africa|hCoV-19/South Africa/KRISP-K002390/2020|EPI ISL 515755|B.1|South Africa|2020-07-25	0.0000698583	Africa
Africa|hCoV-19/South Africa/KRISP-0026/2020|EPI ISL 467437|B.1.106|South Africa|2020-04-01	Africa|hCoV-19/South Africa/KRISP-K002390/2020|EPI ISL 515755|B.1|South Africa|2020-07-25	0.0000680660	Africa
Africa|hCoV-19/South Africa/KRISP-0028/2020|EPI ISL 467438|B.1.106|South Africa|2020-04-02	Africa|hCoV-19/South Africa/KRISP-K002390/2020|EPI ISL 515755|B.1|South Africa|2020-07-25	0.0000700906	Africa
Africa|hCoV-19/South Africa/KRISP-0029/2020|EPI ISL 467439|B.1.5|South Africa|2020-04-02	Africa|hCoV-19/South Africa/KRISP-K002390/2020|EPI ISL 515755|B.1|South Africa|2020-07-25	0.0000713023	Africa
Africa|hCoV-19/South Africa/KRISP-0033/2020|EPI ISL 467440|B.1.106|South Africa|2020-04-01	Africa|hCoV-19/South Africa/KRISP-K002390/2020|EPI ISL 515755|B.1|South Africa|2020-07-25	0.0000688270	Africa
Africa|hCoV-19/South Africa/KRISP-0035/2020|EPI ISL 467441|B.1.5|South Africa|2020-03-27	Africa|hCoV-19/South Africa/KRISP-K002390/2020|EPI ISL 515755|B.1|South Africa|2020-07-25	0.0000339999	Africa
Africa|hCoV-19/South Africa/KRISP-0041/2020|EPI ISL 467443|B.1.5|South Africa|2020-03-25	Africa|hCoV-19/South Africa/KRISP-K002390/2020|EPI ISL 515755|B.1|South Africa|2020-07-25	0.0000339999	Africa
Africa|hCoV-19/South Africa/KRISP-005/2020|EPI ISL 455630|B.1.5|South Africa|2020-04-29	Africa|hCoV-19/South Africa/KRISP-K002390/2020|EPI ISL 515755|B.1|South Africa|2020-07-25	0.0000707408	Africa
Africa|hCoV-19/South Africa/KRISP-0055/2020|EPI ISL 467444|B.1.5|South Africa|2020-03-24	Africa|hCoV-19/South Africa/KRISP-K002390/2020|EPI ISL 515755|B.1|South Africa|2020-07-25	0.0000339998	Africa
Africa|hCoV-19/South Africa/KRISP-0056/2020|EPI ISL 467445|B.1.5|South Africa|2020-04-04	Africa|hCoV-19/South Africa/KRISP-K002390/2020|EPI ISL 515755|B.1|South Africa|2020-07-25	0.0001020128	Africa
Africa|hCoV-19/South Africa/KRISP-0057/2020|EPI ISL 467446|B.1.5|South Africa|2020-03-29	Africa|hCoV-19/South Africa/KRISP-K002390/2020|EPI ISL 515755|B.1|South Africa|2020-07-25	0.0000340369	Africa
Africa|hCoV-19/South Africa/KRISP-0059/2020|EPI ISL 467448|B.1.5|South Africa|2020-04-01	Africa|hCoV-19/South Africa/KRISP-K002390/2020|EPI ISL 515755|B.1|South Africa|2020-07-25	0.0001033896	Africa
Africa|hCoV-19/South Africa/KRISP-0065/2020|EPI ISL 467449|B.1.106|South Africa|2020-04-04	Africa|hCoV-19/South Africa/KRISP-K002390/2020|EPI ISL 515755|B.1|South Africa|2020-07-25	0.0000681030	Africa
Africa|hCoV-19/South Africa/KRISP-0066/2020|EPI ISL 467450|B.1.106|South Africa|2020-04-03	Africa|hCoV-19/South Africa/KRISP-K002390/2020|EPI ISL 515755|B.1|South Africa|2020-07-25	0.0000680011	Africa
Africa|hCoV-19/South Africa/KRISP-0067/2020|EPI ISL 467451|B.1.5|South Africa|2020-04-03	Africa|hCoV-19/South Africa/KRISP-K002390/2020|EPI ISL 515755|B.1|South Africa|2020-07-25	0.0000339999	Africa
Africa|hCoV-19/South Africa/KRISP-0074/2020|EPI ISL 467452|B.1.106|South Africa|2020-04-04	Africa|hCoV-19/South Africa/KRISP-K002390/2020|EPI ISL 515755|B.1|South Africa|2020-07-25	0.0000694098	Africa
Africa|hCoV-19/South Africa/KRISP-0075/2020|EPI ISL 467453|B.1.106|South Africa|2020-04-04	Africa|hCoV-19/South Africa/KRISP-K002390/2020|EPI ISL 515755|B.1|South Africa|2020-07-25	0.0000680381	Africa
Africa|hCoV-19/South Africa/KRISP-0080/2020|EPI ISL 467454|B.1.106|South Africa|2020-04-01	Africa|hCoV-19/South Africa/KRISP-K002390/2020|EPI ISL 515755|B.1|South Africa|2020-07-25	0.0000680011	Africa
Africa|hCoV-19/South Africa/KRISP-0081/2020|EPI ISL 467455|B.1.106|South Africa|2020-04-06	Africa|hCoV-19/South Africa/KRISP-K002390/2020|EPI ISL 515755|B.1|South Africa|2020-07-25	0.0000680011	Africa
Africa|hCoV-19/South Africa/KRISP-0084/2020|EPI ISL 467456|B.1.106|South Africa|2020-04-05	Africa|hCoV-19/South Africa/KRISP-K002390/2020|EPI ISL 515755|B.1|South Africa|2020-07-25	0.0000680011	Africa
Africa|hCoV-19/South Africa/KRISP-0088/2020|EPI ISL 467457|B.1.106|South Africa|2020-04-07	Africa|hCoV-19/South Africa/KRISP-K002390/2020|EPI ISL 515755|B.1|South Africa|2020-07-25	0.0000680011	Africa
Africa|hCoV-19/South Africa/KRISP-0089/2020|EPI ISL 467458|B.1.106|South Africa|2020-04-05	Africa|hCoV-19/South Africa/KRISP-K002390/2020|EPI ISL 515755|B.1|South Africa|2020-07-25	0.0000693616	Africa
Africa|hCoV-19/South Africa/KRISP-0090/2020|EPI ISL 467459|B.1.106|South Africa|2020-04-03	Africa|hCoV-19/South Africa/KRISP-K002390/2020|EPI ISL 515755|B.1|South Africa|2020-07-25	0.0000695980	Africa
Africa|hCoV-19/South Africa/KRISP-0096/2020|EPI ISL 467461|B.1.106|South Africa|2020-04-01	Africa|hCoV-19/South Africa/KRISP-K002390/2020|EPI ISL 515755|B.1|South Africa|2020-07-25	0.0000684689	Africa
Africa|hCoV-19/South Africa/KRISP-0097/2020|EPI ISL 467462|B.1.106|South Africa|2020-04-01	Africa|hCoV-19/South Africa/KRISP-K002390/2020|EPI ISL 515755|B.1|South Africa|2020-07-25	0.0000680451	Africa
Africa|hCoV-19/South Africa/KRISP-0111/2020|EPI ISL 467465|B.1.106|South Africa|2020-04-01	Africa|hCoV-19/South Africa/KRISP-K002390/2020|EPI ISL 515755|B.1|South Africa|2020-07-25	0.0001707272	Africa
Africa|hCoV-19/South Africa/KRISP-0113/2020|EPI ISL 467467|B.1.106|South Africa|2020-04-05	Africa|hCoV-19/South Africa/KRISP-K002390/2020|EPI ISL 515755|B.1|South Africa|2020-07-25	0.0001020083	Africa
Africa|hCoV-19/South Africa/KRISP-0115/2020|EPI ISL 467468|B.1.5|South Africa|2020-04-04	Africa|hCoV-19/South Africa/KRISP-K002390/2020|EPI ISL 515755|B.1|South Africa|2020-07-25	0.0000339999	Africa
Africa|hCoV-19/South Africa/KRISP-0118/2020|EPI ISL 467470|B.1.106|South Africa|2020-04-01	Africa|hCoV-19/South Africa/KRISP-K002390/2020|EPI ISL 515755|B.1|South Africa|2020-07-25	0.0000680035	Africa
Africa|hCoV-19/South Africa/KRISP-0119/2020|EPI ISL 467471|B.1.5|South Africa|2020-04-01	Africa|hCoV-19/South Africa/KRISP-K002390/2020|EPI ISL 515755|B.1|South Africa|2020-07-25	0.0000339999	Africa
Africa|hCoV-19/South Africa/KRISP-012/2020|EPI ISL 421576|B.1.1.10|South Africa|2020-04-01	Africa|hCoV-19/South Africa/KRISP-K002390/2020|EPI ISL 515755|B.1|South Africa|2020-07-25	0.0002723499	Africa
Africa|hCoV-19/South Africa/KRISP-0120/2020|EPI ISL 467472|B.1.106|South Africa|2020-04-01	Africa|hCoV-19/South Africa/KRISP-K002390/2020|EPI ISL 515755|B.1|South Africa|2020-07-25	0.0001020083	Africa
Africa|hCoV-19/South Africa/KRISP-0123/2020|EPI ISL 467475|B.1.5|South Africa|2020-05-14	Africa|hCoV-19/South Africa/KRISP-K002390/2020|EPI ISL 515755|B.1|South Africa|2020-07-25	0.0001360143	Africa
Africa|hCoV-19/South Africa/KRISP-0124/2020|EPI ISL 467476|B.1.1.57|South Africa|2020-05-13	Africa|hCoV-19/South Africa/KRISP-K002390/2020|EPI ISL 515755|B.1|South Africa|2020-07-25	0.0001712105	Africa
Africa|hCoV-19/South Africa/KRISP-0125/2020|EPI ISL 467477|B.1.1.52|South Africa|2020-05-13	Africa|hCoV-19/South Africa/KRISP-K002390/2020|EPI ISL 515755|B.1|South Africa|2020-07-25	0.0002380606	Africa
Africa|hCoV-19/South Africa/KRISP-0126/2020|EPI ISL 467478|B.1.1.40|South Africa|2020-05-13	Africa|hCoV-19/South Africa/KRISP-K002390/2020|EPI ISL 515755|B.1|South Africa|2020-07-25	0.0003401076	Africa
Africa|hCoV-19/South Africa/KRISP-0127/2020|EPI ISL 467479|B.1.5.19|South Africa|2020-05-13	Africa|hCoV-19/South Africa/KRISP-K002390/2020|EPI ISL 515755|B.1|South Africa|2020-07-25	0.0001360111	Africa
Africa|hCoV-19/South Africa/KRISP-0128/2020|EPI ISL 467480|B.1.1.57|South Africa|2020-05-13	Africa|hCoV-19/South Africa/KRISP-K002390/2020|EPI ISL 515755|B.1|South Africa|2020-07-25	0.0001707662	Africa
Africa|hCoV-19/South Africa/KRISP-0129/2020|EPI ISL 467481|B.1.1.52|South Africa|2020-05-13	Africa|hCoV-19/South Africa/KRISP-K002390/2020|EPI ISL 515755|B.1|South Africa|2020-07-25	0.0002720749	Africa
Africa|hCoV-19/South Africa/KRISP-0130/2020|EPI ISL 467482|B.1.1.57|South Africa|2020-05-13	Africa|hCoV-19/South Africa/KRISP-K002390/2020|EPI ISL 515755|B.1|South Africa|2020-07-25	0.0002040437	Africa
Africa|hCoV-19/South Africa/KRISP-0131/2020|EPI ISL 467483|B.1.5|South Africa|2020-05-13	Africa|hCoV-19/South Africa/KRISP-K002390/2020|EPI ISL 515755|B.1|South Africa|2020-07-25	0.0001020087	Africa
Africa|hCoV-19/South Africa/KRISP-0132/2020|EPI ISL 467484|B.1.1.40|South Africa|2020-05-13	Africa|hCoV-19/South Africa/KRISP-K002390/2020|EPI ISL 515755|B.1|South Africa|2020-07-25	0.0002380502	Africa
Africa|hCoV-19/South Africa/KRISP-0133/2020|EPI ISL 467485|B.1.1.57|South Africa|2020-05-13	Africa|hCoV-19/South Africa/KRISP-K002390/2020|EPI ISL 515755|B.1|South Africa|2020-07-25	0.0002380607	Africa
Africa|hCoV-19/South Africa/KRISP-0134/2020|EPI ISL 467486|B.1.1.206|South Africa|2020-05-14	Africa|hCoV-19/South Africa/KRISP-K002390/2020|EPI ISL 515755|B.1|South Africa|2020-07-25	0.0001700289	Africa
Africa|hCoV-19/South Africa/KRISP-0135/2020|EPI ISL 467487|B.1.1.57|South Africa|2020-05-14	Africa|hCoV-19/South Africa/KRISP-K002390/2020|EPI ISL 515755|B.1|South Africa|2020-07-25	0.0001714512	Africa
Africa|hCoV-19/South Africa/KRISP-0136/2020|EPI ISL 467488|B.1.5|South Africa|2020-05-14	Africa|hCoV-19/South Africa/KRISP-K002390/2020|EPI ISL 515755|B.1|South Africa|2020-07-25	0.0001700249	Africa
Africa|hCoV-19/South Africa/KRISP-0137/2020|EPI ISL 467489|B.1.1.52|South Africa|2020-05-14	Africa|hCoV-19/South Africa/KRISP-K002390/2020|EPI ISL 515755|B.1|South Africa|2020-07-25	0.0002380606	Africa
Africa|hCoV-19/South Africa/KRISP-0138/2020|EPI ISL 467490|B.1.1.53|South Africa|2020-05-14	Africa|hCoV-19/South Africa/KRISP-K002390/2020|EPI ISL 515755|B.1|South Africa|2020-07-25	0.0002040437	Africa
Africa|hCoV-19/South Africa/KRISP-0139/2020|EPI ISL 467491|B.1.1|South Africa|2020-05-16	Africa|hCoV-19/South Africa/KRISP-K002390/2020|EPI ISL 515755|B.1|South Africa|2020-07-25	0.0002040478	Africa
Africa|hCoV-19/South Africa/KRISP-0143/2020|EPI ISL 467493|B.1.1.56|South Africa|2020-05-21	Africa|hCoV-19/South Africa/KRISP-K002390/2020|EPI ISL 515755|B.1|South Africa|2020-07-25	0.0002040388	Africa
Africa|hCoV-19/South Africa/KRISP-0144/2020|EPI ISL 467494|B.1.5.16|South Africa|2020-05-30	Africa|hCoV-19/South Africa/KRISP-K002390/2020|EPI ISL 515755|B.1|South Africa|2020-07-25	0.0001020107	Africa
Africa|hCoV-19/South Africa/KRISP-0145/2020|EPI ISL 467495|B.1.106|South Africa|2020-05-30	Africa|hCoV-19/South Africa/KRISP-K002390/2020|EPI ISL 515755|B.1|South Africa|2020-07-25	0.0001020038	Africa
Africa|hCoV-19/South Africa/KRISP-0148/2020|EPI ISL 467498|B.1.1|South Africa|2020-05-30	Africa|hCoV-19/South Africa/KRISP-K002390/2020|EPI ISL 515755|B.1|South Africa|2020-07-25	0.0002380768	Africa
Africa|hCoV-19/South Africa/KRISP-0149/2020|EPI ISL 467499|B.1.1|South Africa|2020-05-30	Africa|hCoV-19/South Africa/KRISP-K002390/2020|EPI ISL 515755|B.1|South Africa|2020-07-25	0.0001700289	Africa
Africa|hCoV-19/South Africa/KRISP-0150/2020|EPI ISL 467500|B.1.1.75|South Africa|2020-05-30	Africa|hCoV-19/South Africa/KRISP-K002390/2020|EPI ISL 515755|B.1|South Africa|2020-07-25	0.0003401006	Africa
Africa|hCoV-19/South Africa/KRISP-0151/2020|EPI ISL 467501|B.1.1|South Africa|2020-06-01	Africa|hCoV-19/South Africa/KRISP-K002390/2020|EPI ISL 515755|B.1|South Africa|2020-07-25	0.0002384938	Africa
Africa|hCoV-19/South Africa/KRISP-0152/2020|EPI ISL 467502|B.1.1|South Africa|2020-06-01	Africa|hCoV-19/South Africa/KRISP-K002390/2020|EPI ISL 515755|B.1|South Africa|2020-07-25	0.0002040478	Africa
Africa|hCoV-19/South Africa/KRISP-0153/2020|EPI ISL 467503|B.1.1|South Africa|2020-06-01	Africa|hCoV-19/South Africa/KRISP-K002390/2020|EPI ISL 515755|B.1|South Africa|2020-07-25	0.0002380607	Africa
Africa|hCoV-19/South Africa/KRISP-0154/2020|EPI ISL 467504|B.1.1|South Africa|2020-06-01	Africa|hCoV-19/South Africa/KRISP-K002390/2020|EPI ISL 515755|B.1|South Africa|2020-07-25	0.0001369422	Africa
Africa|hCoV-19/South Africa/KRISP-0155/2020|EPI ISL 467505|B.1.106|South Africa|2020-06-01	Africa|hCoV-19/South Africa/KRISP-K002390/2020|EPI ISL 515755|B.1|South Africa|2020-07-25	0.0001379032	Africa
Africa|hCoV-19/South Africa/KRISP-0157/2020|EPI ISL 467507|B.1.1.273|South Africa|2020-05-25	Africa|hCoV-19/South Africa/KRISP-K002390/2020|EPI ISL 515755|B.1|South Africa|2020-07-25	0.0002720693	Africa
Africa|hCoV-19/South Africa/KRISP-0158/2020|EPI ISL 467508|B.1.106|South Africa|2020-05-28	Africa|hCoV-19/South Africa/KRISP-K002390/2020|EPI ISL 515755|B.1|South Africa|2020-07-25	0.0001700283	Africa
Africa|hCoV-19/South Africa/KRISP-0159/2020|EPI ISL 467509|B.1.5|South Africa|2020-06-01	Africa|hCoV-19/South Africa/KRISP-K002390/2020|EPI ISL 515755|B.1|South Africa|2020-07-25	0.0000339999	Africa
Africa|hCoV-19/South Africa/KRISP-0160/2020|EPI ISL 467510|B.1.5|South Africa|2020-06-01	Africa|hCoV-19/South Africa/KRISP-K002390/2020|EPI ISL 515755|B.1|South Africa|2020-07-25	0.0000343714	Africa
Africa|hCoV-19/South Africa/KRISP-0161/2020|EPI ISL 467511|B.1.106|South Africa|2020-06-01	Africa|hCoV-19/South Africa/KRISP-K002390/2020|EPI ISL 515755|B.1|South Africa|2020-07-25	0.0001360139	Africa
Africa|hCoV-19/South Africa/KRISP-0165/2020|EPI ISL 467515|B.1.1|South Africa|2020-05-29	Africa|hCoV-19/South Africa/KRISP-K002390/2020|EPI ISL 515755|B.1|South Africa|2020-07-25	0.0001711619	Africa
Africa|hCoV-19/South Africa/KRISP-0166/2020|EPI ISL 467516|B.1.5|South Africa|2020-04-14	Africa|hCoV-19/South Africa/KRISP-K002390/2020|EPI ISL 515755|B.1|South Africa|2020-07-25	0.0001360231	Africa
Africa|hCoV-19/South Africa/KRISP-0167/2020|EPI ISL 467517|B.1.106|South Africa|2020-06-02	Africa|hCoV-19/South Africa/KRISP-K002390/2020|EPI ISL 515755|B.1|South Africa|2020-07-25	0.0001360138	Africa
Africa|hCoV-19/South Africa/KRISP-0168/2020|EPI ISL 467518|B.1.106|South Africa|2020-05-28	Africa|hCoV-19/South Africa/KRISP-K002390/2020|EPI ISL 515755|B.1|South Africa|2020-07-25	0.0001360138	Africa
Africa|hCoV-19/South Africa/KRISP-0169/2020|EPI ISL 467519|B.1|South Africa|2020-05-31	Africa|hCoV-19/South Africa/KRISP-K002390/2020|EPI ISL 515755|B.1|South Africa|2020-07-25	0.0001365324	Africa
Africa|hCoV-19/South Africa/KRISP-0170/2020|EPI ISL 467520|B.1.1.273|South Africa|2020-05-31	Africa|hCoV-19/South Africa/KRISP-K002390/2020|EPI ISL 515755|B.1|South Africa|2020-07-25	0.0002737637	Africa
Africa|hCoV-19/South Africa/KRISP-0174/2020|EPI ISL 467524|B.1.106|South Africa|2020-06-04	Africa|hCoV-19/South Africa/KRISP-K002390/2020|EPI ISL 515755|B.1|South Africa|2020-07-25	0.0001360139	Africa
Africa|hCoV-19/South Africa/KRISP-0175/2020|EPI ISL 482702|B.1.1.273|South Africa|2020-06-05	Africa|hCoV-19/South Africa/KRISP-K002390/2020|EPI ISL 515755|B.1|South Africa|2020-07-25	0.0002730322	Africa
Africa|hCoV-19/South Africa/KRISP-0178/2020|EPI ISL 482704|B.1.1.57|South Africa|2020-06-05	Africa|hCoV-19/South Africa/KRISP-K002390/2020|EPI ISL 515755|B.1|South Africa|2020-07-25	0.0002730377	Africa
Africa|hCoV-19/South Africa/KRISP-0179/2020|EPI ISL 482705|B.1.5.16|South Africa|2020-06-06	Africa|hCoV-19/South Africa/KRISP-K002390/2020|EPI ISL 515755|B.1|South Africa|2020-07-25	0.0002380550	Africa
Africa|hCoV-19/South Africa/KRISP-0185/2020|EPI ISL 482708|B.1.1|South Africa|2020-06-07	Africa|hCoV-19/South Africa/KRISP-K002390/2020|EPI ISL 515755|B.1|South Africa|2020-07-25	0.0002380711	Africa
Africa|hCoV-19/South Africa/KRISP-0190/2020|EPI ISL 482709|B.1.1.273|South Africa|2020-06-06	Africa|hCoV-19/South Africa/KRISP-K002390/2020|EPI ISL 515755|B.1|South Africa|2020-07-25	0.0002722823	Africa
Africa|hCoV-19/South Africa/KRISP-0191/2020|EPI ISL 482710|B.1.106|South Africa|2020-06-04	Africa|hCoV-19/South Africa/KRISP-K002390/2020|EPI ISL 515755|B.1|South Africa|2020-07-25	0.0001701133	Africa
Africa|hCoV-19/South Africa/KRISP-0193/2020|EPI ISL 482848|B.1.106|South Africa|2020-06-03	Africa|hCoV-19/South Africa/KRISP-K002390/2020|EPI ISL 515755|B.1|South Africa|2020-07-25	0.0001372127	Africa
Africa|hCoV-19/South Africa/KRISP-0194/2020|EPI ISL 482849|B.1.106|South Africa|2020-06-06	Africa|hCoV-19/South Africa/KRISP-K002390/2020|EPI ISL 515755|B.1|South Africa|2020-07-25	0.0001402577	Africa
Africa|hCoV-19/South Africa/KRISP-0195/2020|EPI ISL 482850|B.1.106|South Africa|2020-06-07	Africa|hCoV-19/South Africa/KRISP-K002390/2020|EPI ISL 515755|B.1|South Africa|2020-07-25	0.0002087801	Africa
Africa|hCoV-19/South Africa/KRISP-0196/2020|EPI ISL 482712|B.1.106|South Africa|2020-06-08	Africa|hCoV-19/South Africa/KRISP-K002390/2020|EPI ISL 515755|B.1|South Africa|2020-07-25	0.0002040292	Africa
Africa|hCoV-19/South Africa/KRISP-0197/2020|EPI ISL 482713|B.1.1.206|South Africa|2020-06-08	Africa|hCoV-19/South Africa/KRISP-K002390/2020|EPI ISL 515755|B.1|South Africa|2020-07-25	0.0002065978	Africa
Africa|hCoV-19/South Africa/KRISP-0198/2020|EPI ISL 482851|B.1.1|South Africa|2020-06-11	Africa|hCoV-19/South Africa/KRISP-K002390/2020|EPI ISL 515755|B.1|South Africa|2020-07-25	0.0002068520	Africa
Africa|hCoV-19/South Africa/KRISP-0199/2020|EPI ISL 482714|B.1.5|South Africa|2020-06-11	Africa|hCoV-19/South Africa/KRISP-K002390/2020|EPI ISL 515755|B.1|South Africa|2020-07-25	0.0001722243	Africa
Africa|hCoV-19/South Africa/KRISP-02/2020|EPI ISL 421572|B|South Africa|2020-03-23	Africa|hCoV-19/South Africa/KRISP-K002390/2020|EPI ISL 515755|B.1|South Africa|2020-07-25	0.0003822094	Africa
Africa|hCoV-19/South Africa/KRISP-0200/2020|EPI ISL 482715|B.1.5|South Africa|2020-06-11	Africa|hCoV-19/South Africa/KRISP-K002390/2020|EPI ISL 515755|B.1|South Africa|2020-07-25	0.0001376484	Africa
Africa|hCoV-19/South Africa/KRISP-0201/2020|EPI ISL 482716|B.1.1|South Africa|2020-06-11	Africa|hCoV-19/South Africa/KRISP-K002390/2020|EPI ISL 515755|B.1|South Africa|2020-07-25	0.0001700288	Africa
Africa|hCoV-19/South Africa/KRISP-0203/2020|EPI ISL 482852|B.1.1|South Africa|2020-06-11	Africa|hCoV-19/South Africa/KRISP-K002390/2020|EPI ISL 515755|B.1|South Africa|2020-07-25	0.0002040478	Africa
Africa|hCoV-19/South Africa/KRISP-0206/2020|EPI ISL 482719|B.1.5|South Africa|2020-06-11	Africa|hCoV-19/South Africa/KRISP-K002390/2020|EPI ISL 515755|B.1|South Africa|2020-07-25	0.0001363569	Africa
Africa|hCoV-19/South Africa/KRISP-0211/2020|EPI ISL 482720|B.1.5|South Africa|2020-06-11	Africa|hCoV-19/South Africa/KRISP-K002390/2020|EPI ISL 515755|B.1|South Africa|2020-07-25	0.0001020430	Africa
Africa|hCoV-19/South Africa/KRISP-0212/2020|EPI ISL 482721|B.1.5|South Africa|2020-06-11	Africa|hCoV-19/South Africa/KRISP-K002390/2020|EPI ISL 515755|B.1|South Africa|2020-07-25	0.0001023144	Africa
Africa|hCoV-19/South Africa/KRISP-0213/2020|EPI ISL 482722|B.1.5|South Africa|2020-06-11	Africa|hCoV-19/South Africa/KRISP-K002390/2020|EPI ISL 515755|B.1|South Africa|2020-07-25	0.0000680544	Africa
Africa|hCoV-19/South Africa/KRISP-0214/2020|EPI ISL 482723|B.1.5|South Africa|2020-06-11	Africa|hCoV-19/South Africa/KRISP-K002390/2020|EPI ISL 515755|B.1|South Africa|2020-07-25	0.0001707481	Africa
Africa|hCoV-19/South Africa/KRISP-0224/2020|EPI ISL 482724|B.1.144|South Africa|2020-06-11	Africa|hCoV-19/South Africa/KRISP-K002390/2020|EPI ISL 515755|B.1|South Africa|2020-07-25	0.0001029180	Africa
Africa|hCoV-19/South Africa/KRISP-0243/2020|EPI ISL 482725|B.1.140|South Africa|2020-06-14	Africa|hCoV-19/South Africa/KRISP-K002390/2020|EPI ISL 515755|B.1|South Africa|2020-07-25	0.0002442419	Africa
Africa|hCoV-19/South Africa/KRISP-0245/2020|EPI ISL 482726|B.1.144|South Africa|2020-06-14	Africa|hCoV-19/South Africa/KRISP-K002390/2020|EPI ISL 515755|B.1|South Africa|2020-07-25	0.0001360137	Africa
Africa|hCoV-19/South Africa/KRISP-0255/2020|EPI ISL 482728|B.1.5|South Africa|2020-06-14	Africa|hCoV-19/South Africa/KRISP-K002390/2020|EPI ISL 515755|B.1|South Africa|2020-07-25	0.0001031175	Africa
Africa|hCoV-19/South Africa/KRISP-0259/2020|EPI ISL 482729|B.1|South Africa|2020-06-15	Africa|hCoV-19/South Africa/KRISP-K002390/2020|EPI ISL 515755|B.1|South Africa|2020-07-25	0.0002076465	Africa
Africa|hCoV-19/South Africa/KRISP-0260/2020|EPI ISL 482730|B.1.140|South Africa|2020-06-15	Africa|hCoV-19/South Africa/KRISP-K002390/2020|EPI ISL 515755|B.1|South Africa|2020-07-25	0.0003112585	Africa
Africa|hCoV-19/South Africa/KRISP-0261/2020|EPI ISL 482731|B.1.5|South Africa|2020-06-15	Africa|hCoV-19/South Africa/KRISP-K002390/2020|EPI ISL 515755|B.1|South Africa|2020-07-25	0.0001371661	Africa
Africa|hCoV-19/South Africa/KRISP-0266/2020|EPI ISL 482853|B.1.1|South Africa|2020-06-17	Africa|hCoV-19/South Africa/KRISP-K002390/2020|EPI ISL 515755|B.1|South Africa|2020-07-25	0.0003061177	Africa
Africa|hCoV-19/South Africa/KRISP-0267/2020|EPI ISL 482854|A|South Africa|2020-06-17	Africa|hCoV-19/South Africa/KRISP-K002390/2020|EPI ISL 515755|B.1|South Africa|2020-07-25	0.0007242068	Africa
Africa|hCoV-19/South Africa/KRISP-0268/2020|EPI ISL 482855|B.1.1.117|South Africa|2020-06-17	Africa|hCoV-19/South Africa/KRISP-K002390/2020|EPI ISL 515755|B.1|South Africa|2020-07-25	0.0002753935	Africa
Africa|hCoV-19/South Africa/KRISP-0269/2020|EPI ISL 482856|B.1.5|South Africa|2020-06-17	Africa|hCoV-19/South Africa/KRISP-K002390/2020|EPI ISL 515755|B.1|South Africa|2020-07-25	0.0001723827	Africa
Africa|hCoV-19/South Africa/KRISP-0270/2020|EPI ISL 482857|B.1.1.117|South Africa|2020-06-17	Africa|hCoV-19/South Africa/KRISP-K002390/2020|EPI ISL 515755|B.1|South Africa|2020-07-25	0.0002747130	Africa
Africa|hCoV-19/South Africa/KRISP-0271/2020|EPI ISL 482858|B.1.1|South Africa|2020-06-17	Africa|hCoV-19/South Africa/KRISP-K002390/2020|EPI ISL 515755|B.1|South Africa|2020-07-25	0.0003121959	Africa
Africa|hCoV-19/South Africa/KRISP-0272/2020|EPI ISL 482859|B.1.1|South Africa|2020-06-17	Africa|hCoV-19/South Africa/KRISP-K002390/2020|EPI ISL 515755|B.1|South Africa|2020-07-25	0.0002077133	Africa
Africa|hCoV-19/South Africa/KRISP-0273/2020|EPI ISL 482860|B.1.1.57|South Africa|2020-06-18	Africa|hCoV-19/South Africa/KRISP-K002390/2020|EPI ISL 515755|B.1|South Africa|2020-07-25	0.0003810267	Africa
Africa|hCoV-19/South Africa/KRISP-0274/2020|EPI ISL 482861|B.1.1.57|South Africa|2020-06-18	Africa|hCoV-19/South Africa/KRISP-K002390/2020|EPI ISL 515755|B.1|South Africa|2020-07-25	0.0003799610	Africa
Africa|hCoV-19/South Africa/KRISP-0275/2020|EPI ISL 482862|B.1.1|South Africa|2020-06-18	Africa|hCoV-19/South Africa/KRISP-K002390/2020|EPI ISL 515755|B.1|South Africa|2020-07-25	0.0002045047	Africa
Africa|hCoV-19/South Africa/KRISP-0276/2020|EPI ISL 482863|B.1.1.57|South Africa|2020-06-18	Africa|hCoV-19/South Africa/KRISP-K002390/2020|EPI ISL 515755|B.1|South Africa|2020-07-25	0.0003817008	Africa
Africa|hCoV-19/South Africa/KRISP-0277/2020|EPI ISL 482864|B.1.1.273|South Africa|2020-06-16	Africa|hCoV-19/South Africa/KRISP-K002390/2020|EPI ISL 515755|B.1|South Africa|2020-07-25	0.0003815261	Africa
Africa|hCoV-19/South Africa/KRISP-0278/2020|EPI ISL 482865|B.1.1.75|South Africa|2020-06-16	Africa|hCoV-19/South Africa/KRISP-K002390/2020|EPI ISL 515755|B.1|South Africa|2020-07-25	0.0002740382	Africa
Africa|hCoV-19/South Africa/KRISP-0279/2020|EPI ISL 482866|B.1.1.56|South Africa|2020-06-16	Africa|hCoV-19/South Africa/KRISP-K002390/2020|EPI ISL 515755|B.1|South Africa|2020-07-25	0.0002787601	Africa
Africa|hCoV-19/South Africa/KRISP-0280/2020|EPI ISL 482867|B.1.1.206|South Africa|2020-06-16	Africa|hCoV-19/South Africa/KRISP-K002390/2020|EPI ISL 515755|B.1|South Africa|2020-07-25	0.0002380606	Africa
Africa|hCoV-19/South Africa/KRISP-0281/2020|EPI ISL 482868|B.1.1.206|South Africa|2020-06-16	Africa|hCoV-19/South Africa/KRISP-K002390/2020|EPI ISL 515755|B.1|South Africa|2020-07-25	0.0002433565	Africa
Africa|hCoV-19/South Africa/KRISP-0282/2020|EPI ISL 482869|B.1.1.206|South Africa|2020-06-16	Africa|hCoV-19/South Africa/KRISP-K002390/2020|EPI ISL 515755|B.1|South Africa|2020-07-25	0.0002780115	Africa
Africa|hCoV-19/South Africa/KRISP-0283/2020|EPI ISL 482870|B.1.1.206|South Africa|2020-06-16	Africa|hCoV-19/South Africa/KRISP-K002390/2020|EPI ISL 515755|B.1|South Africa|2020-07-25	0.0001765350	Africa
Africa|hCoV-19/South Africa/KRISP-0284/2020|EPI ISL 482871|B.1.1.206|South Africa|2020-06-16	Africa|hCoV-19/South Africa/KRISP-K002390/2020|EPI ISL 515755|B.1|South Africa|2020-07-25	0.0003085802	Africa
Africa|hCoV-19/South Africa/KRISP-0285/2020|EPI ISL 482872|B.1.1.206|South Africa|2020-06-16	Africa|hCoV-19/South Africa/KRISP-K002390/2020|EPI ISL 515755|B.1|South Africa|2020-07-25	0.0002770201	Africa
Africa|hCoV-19/South Africa/KRISP-0286/2020|EPI ISL 487277|B.1.1|South Africa|2020-06-26	Africa|hCoV-19/South Africa/KRISP-K002390/2020|EPI ISL 515755|B.1|South Africa|2020-07-25	0.0001700289	Africa
Africa|hCoV-19/South Africa/KRISP-0287/2020|EPI ISL 487278|B.1.1.84|South Africa|2020-06-26	Africa|hCoV-19/South Africa/KRISP-K002390/2020|EPI ISL 515755|B.1|South Africa|2020-07-25	0.0002056822	Africa
Africa|hCoV-19/South Africa/KRISP-0288/2020|EPI ISL 487279|B.1.140|South Africa|2020-06-26	Africa|hCoV-19/South Africa/KRISP-K002390/2020|EPI ISL 515755|B.1|South Africa|2020-07-25	0.0002079891	Africa
Africa|hCoV-19/South Africa/KRISP-0290/2020|EPI ISL 487280|B.1.1.84|South Africa|2020-06-26	Africa|hCoV-19/South Africa/KRISP-K002390/2020|EPI ISL 515755|B.1|South Africa|2020-07-25	0.0002386019	Africa
Africa|hCoV-19/South Africa/KRISP-0291/2020|EPI ISL 487281|B.1.1.84|South Africa|2020-06-26	Africa|hCoV-19/South Africa/KRISP-K002390/2020|EPI ISL 515755|B.1|South Africa|2020-07-25	0.0002725820	Africa
Africa|hCoV-19/South Africa/KRISP-0293/2020|EPI ISL 487282|B.1.5|South Africa|2020-06-25	Africa|hCoV-19/South Africa/KRISP-K002390/2020|EPI ISL 515755|B.1|South Africa|2020-07-25	0.0002799374	Africa
Africa|hCoV-19/South Africa/KRISP-0296/2020|EPI ISL 487284|B.1.1.57|South Africa|2020-06-26	Africa|hCoV-19/South Africa/KRISP-K002390/2020|EPI ISL 515755|B.1|South Africa|2020-07-25	0.0002075194	Africa
Africa|hCoV-19/South Africa/KRISP-0297/2020|EPI ISL 487285|B.1.1.84|South Africa|2020-06-26	Africa|hCoV-19/South Africa/KRISP-K002390/2020|EPI ISL 515755|B.1|South Africa|2020-07-25	0.0001031504	Africa
Africa|hCoV-19/South Africa/KRISP-0299/2020|EPI ISL 487287|B.1.140|South Africa|2020-06-25	Africa|hCoV-19/South Africa/KRISP-K002390/2020|EPI ISL 515755|B.1|South Africa|2020-07-25	0.0002745554	Africa
Africa|hCoV-19/South Africa/KRISP-0300/2020|EPI ISL 487288|B.1.140|South Africa|2020-06-25	Africa|hCoV-19/South Africa/KRISP-K002390/2020|EPI ISL 515755|B.1|South Africa|2020-07-25	0.0002040478	Africa
Africa|hCoV-19/South Africa/KRISP-0302/2020|EPI ISL 487289|B.1.5|South Africa|2020-06-24	Africa|hCoV-19/South Africa/KRISP-K002390/2020|EPI ISL 515755|B.1|South Africa|2020-07-25	0.0002096939	Africa
Africa|hCoV-19/South Africa/KRISP-0303/2020|EPI ISL 487348|B.1.144|South Africa|2020-06-25	Africa|hCoV-19/South Africa/KRISP-K002390/2020|EPI ISL 515755|B.1|South Africa|2020-07-25	0.0001728052	Africa
Africa|hCoV-19/South Africa/KRISP-0305/2020|EPI ISL 487291|B.1.1.206|South Africa|2020-06-24	Africa|hCoV-19/South Africa/KRISP-K002390/2020|EPI ISL 515755|B.1|South Africa|2020-07-25	0.0002128076	Africa
Africa|hCoV-19/South Africa/KRISP-0308/2020|EPI ISL 487292|C.1|South Africa|2020-06-24	Africa|hCoV-19/South Africa/KRISP-K002390/2020|EPI ISL 515755|B.1|South Africa|2020-07-25	0.0003425187	Africa
Africa|hCoV-19/South Africa/KRISP-0309/2020|EPI ISL 487293|C.1|South Africa|2020-06-24	Africa|hCoV-19/South Africa/KRISP-K002390/2020|EPI ISL 515755|B.1|South Africa|2020-07-25	0.0003505950	Africa
Africa|hCoV-19/South Africa/KRISP-0310/2020|EPI ISL 487294|C.1|South Africa|2020-06-24	Africa|hCoV-19/South Africa/KRISP-K002390/2020|EPI ISL 515755|B.1|South Africa|2020-07-25	0.0003438404	Africa
Africa|hCoV-19/South Africa/KRISP-0312/2020|EPI ISL 487295|B.1.1.62|South Africa|2020-06-24	Africa|hCoV-19/South Africa/KRISP-K002390/2020|EPI ISL 515755|B.1|South Africa|2020-07-25	0.0002390849	Africa
Africa|hCoV-19/South Africa/KRISP-0318/2020|EPI ISL 487297|B.1.1.206|South Africa|2020-06-23	Africa|hCoV-19/South Africa/KRISP-K002390/2020|EPI ISL 515755|B.1|South Africa|2020-07-25	0.0002041380	Africa
Africa|hCoV-19/South Africa/KRISP-0321/2020|EPI ISL 487298|B.1.1.206|South Africa|2020-06-24	Africa|hCoV-19/South Africa/KRISP-K002390/2020|EPI ISL 515755|B.1|South Africa|2020-07-25	0.0002774937	Africa
Africa|hCoV-19/South Africa/KRISP-0322/2020|EPI ISL 487299|B.1.1.288|South Africa|2020-06-24	Africa|hCoV-19/South Africa/KRISP-K002390/2020|EPI ISL 515755|B.1|South Africa|2020-07-25	0.0001759080	Africa
Africa|hCoV-19/South Africa/KRISP-0323/2020|EPI ISL 487300|B.1.1.288|South Africa|2020-06-24	Africa|hCoV-19/South Africa/KRISP-K002390/2020|EPI ISL 515755|B.1|South Africa|2020-07-25	0.0001728377	Africa
Africa|hCoV-19/South Africa/KRISP-0327/2020|EPI ISL 487301|C.1|South Africa|2020-06-24	Africa|hCoV-19/South Africa/KRISP-K002390/2020|EPI ISL 515755|B.1|South Africa|2020-07-25	0.0003181335	Africa
Africa|hCoV-19/South Africa/KRISP-0331/2020|EPI ISL 487302|B.1.1.206|South Africa|2020-06-24	Africa|hCoV-19/South Africa/KRISP-K002390/2020|EPI ISL 515755|B.1|South Africa|2020-07-25	0.0002421106	Africa
Africa|hCoV-19/South Africa/KRISP-0332/2020|EPI ISL 487303|C.1|South Africa|2020-06-24	Africa|hCoV-19/South Africa/KRISP-K002390/2020|EPI ISL 515755|B.1|South Africa|2020-07-25	0.0003811472	Africa
Africa|hCoV-19/South Africa/KRISP-0336/2020|EPI ISL 487304|B.1.1.273|South Africa|2020-06-18	Africa|hCoV-19/South Africa/KRISP-K002390/2020|EPI ISL 515755|B.1|South Africa|2020-07-25	0.0003741513	Africa
Africa|hCoV-19/South Africa/KRISP-0337/2020|EPI ISL 495517|B.1.1.273|South Africa|2020-06-18	Africa|hCoV-19/South Africa/KRISP-K002390/2020|EPI ISL 515755|B.1|South Africa|2020-07-25	0.0003495328	Africa
Africa|hCoV-19/South Africa/KRISP-0338/2020|EPI ISL 487305|B.1.1.273|South Africa|2020-06-18	Africa|hCoV-19/South Africa/KRISP-K002390/2020|EPI ISL 515755|B.1|South Africa|2020-07-25	0.0003427732	Africa
Africa|hCoV-19/South Africa/KRISP-0339/2020|EPI ISL 487306|B.1.1.273|South Africa|2020-06-18	Africa|hCoV-19/South Africa/KRISP-K002390/2020|EPI ISL 515755|B.1|South Africa|2020-07-25	0.0003479607	Africa
Africa|hCoV-19/South Africa/KRISP-0340/2020|EPI ISL 487307|B.1.1.273|South Africa|2020-06-17	Africa|hCoV-19/South Africa/KRISP-K002390/2020|EPI ISL 515755|B.1|South Africa|2020-07-25	0.0003464782	Africa
Africa|hCoV-19/South Africa/KRISP-0342/2020|EPI ISL 495518|B.1.1.206|South Africa|2020-06-18	Africa|hCoV-19/South Africa/KRISP-K002390/2020|EPI ISL 515755|B.1|South Africa|2020-07-25	0.0002122826	Africa
Africa|hCoV-19/South Africa/KRISP-0343/2020|EPI ISL 495519|H.1|South Africa|2020-06-18	Africa|hCoV-19/South Africa/KRISP-K002390/2020|EPI ISL 515755|B.1|South Africa|2020-07-25	0.0002062738	Africa
Africa|hCoV-19/South Africa/KRISP-0344/2020|EPI ISL 495520|C.1|South Africa|2020-06-20	Africa|hCoV-19/South Africa/KRISP-K002390/2020|EPI ISL 515755|B.1|South Africa|2020-07-25	0.0005122392	Africa
Africa|hCoV-19/South Africa/KRISP-0346/2020|EPI ISL 495521|B.1.140|South Africa|2020-06-18	Africa|hCoV-19/South Africa/KRISP-K002390/2020|EPI ISL 515755|B.1|South Africa|2020-07-25	0.0002089811	Africa
Africa|hCoV-19/South Africa/KRISP-0347/2020|EPI ISL 487308|B.1.1.206|South Africa|2020-06-18	Africa|hCoV-19/South Africa/KRISP-K002390/2020|EPI ISL 515755|B.1|South Africa|2020-07-25	0.0003401372	Africa
Africa|hCoV-19/South Africa/KRISP-0348/2020|EPI ISL 487309|B.1.144|South Africa|2020-06-18	Africa|hCoV-19/South Africa/KRISP-K002390/2020|EPI ISL 515755|B.1|South Africa|2020-07-25	0.0001741008	Africa
Africa|hCoV-19/South Africa/KRISP-0349/2020|EPI ISL 487310|B.1.1.206|South Africa|2020-06-17	Africa|hCoV-19/South Africa/KRISP-K002390/2020|EPI ISL 515755|B.1|South Africa|2020-07-25	0.0001713337	Africa
Africa|hCoV-19/South Africa/KRISP-0350/2020|EPI ISL 487311|B.1.1.206|South Africa|2020-06-17	Africa|hCoV-19/South Africa/KRISP-K002390/2020|EPI ISL 515755|B.1|South Africa|2020-07-25	0.0001701909	Africa
Africa|hCoV-19/South Africa/KRISP-0352/2020|EPI ISL 487312|B.1.1.206|South Africa|2020-06-17	Africa|hCoV-19/South Africa/KRISP-K002390/2020|EPI ISL 515755|B.1|South Africa|2020-07-25	0.0001701445	Africa
Africa|hCoV-19/South Africa/KRISP-0356/2020|EPI ISL 487313|B.1.5|South Africa|2020-06-25	Africa|hCoV-19/South Africa/KRISP-K002390/2020|EPI ISL 515755|B.1|South Africa|2020-07-25	0.0002395242	Africa
Africa|hCoV-19/South Africa/KRISP-0360/2020|EPI ISL 487314|C.1|South Africa|2020-06-19	Africa|hCoV-19/South Africa/KRISP-K002390/2020|EPI ISL 515755|B.1|South Africa|2020-07-25	0.0004421775	Africa
Africa|hCoV-19/South Africa/KRISP-0361/2020|EPI ISL 487315|B.1.1.206|South Africa|2020-06-18	Africa|hCoV-19/South Africa/KRISP-K002390/2020|EPI ISL 515755|B.1|South Africa|2020-07-25	0.0003147776	Africa
Africa|hCoV-19/South Africa/KRISP-0365/2020|EPI ISL 487316|B.1.1.84|South Africa|2020-06-25	Africa|hCoV-19/South Africa/KRISP-K002390/2020|EPI ISL 515755|B.1|South Africa|2020-07-25	0.0002380559	Africa
Africa|hCoV-19/South Africa/KRISP-0366/2020|EPI ISL 487317|B.1.1|South Africa|2020-06-18	Africa|hCoV-19/South Africa/KRISP-K002390/2020|EPI ISL 515755|B.1|South Africa|2020-07-25	0.0001405948	Africa
Africa|hCoV-19/South Africa/KRISP-0367/2020|EPI ISL 487318|B.1.1.273|South Africa|2020-06-25	Africa|hCoV-19/South Africa/KRISP-K002390/2020|EPI ISL 515755|B.1|South Africa|2020-07-25	0.0003405290	Africa
Africa|hCoV-19/South Africa/KRISP-0368/2020|EPI ISL 487319|B.1.1|South Africa|2020-06-18	Africa|hCoV-19/South Africa/KRISP-K002390/2020|EPI ISL 515755|B.1|South Africa|2020-07-25	0.0001700329	Africa
Africa|hCoV-19/South Africa/KRISP-0369/2020|EPI ISL 487320|B.1.1.84|South Africa|2020-06-25	Africa|hCoV-19/South Africa/KRISP-K002390/2020|EPI ISL 515755|B.1|South Africa|2020-07-25	0.0002380502	Africa
Africa|hCoV-19/South Africa/KRISP-0370/2020|EPI ISL 487321|B.1.140|South Africa|2020-06-25	Africa|hCoV-19/South Africa/KRISP-K002390/2020|EPI ISL 515755|B.1|South Africa|2020-07-25	0.0002380712	Africa
Africa|hCoV-19/South Africa/KRISP-0372/2020|EPI ISL 487323|B.1.106|South Africa|2020-06-19	Africa|hCoV-19/South Africa/KRISP-K002390/2020|EPI ISL 515755|B.1|South Africa|2020-07-25	0.0001378637	Africa
Africa|hCoV-19/South Africa/KRISP-0373/2020|EPI ISL 487324|B.1.106|South Africa|2020-06-19	Africa|hCoV-19/South Africa/KRISP-K002390/2020|EPI ISL 515755|B.1|South Africa|2020-07-25	0.0002040380	Africa
Africa|hCoV-19/South Africa/KRISP-0375/2020|EPI ISL 487325|B.1.140|South Africa|2020-06-25	Africa|hCoV-19/South Africa/KRISP-K002390/2020|EPI ISL 515755|B.1|South Africa|2020-07-25	0.0002055525	Africa
Africa|hCoV-19/South Africa/KRISP-0376/2020|EPI ISL 487326|B.1.5|South Africa|2020-06-22	Africa|hCoV-19/South Africa/KRISP-K002390/2020|EPI ISL 515755|B.1|South Africa|2020-07-25	0.0000686263	Africa
Africa|hCoV-19/South Africa/KRISP-0377/2020|EPI ISL 495522|B.1.1|South Africa|2020-06-22	Africa|hCoV-19/South Africa/KRISP-K002390/2020|EPI ISL 515755|B.1|South Africa|2020-07-25	0.0001423913	Africa
Africa|hCoV-19/South Africa/KRISP-0378/2020|EPI ISL 487327|B.1.1.84|South Africa|2020-06-22	Africa|hCoV-19/South Africa/KRISP-K002390/2020|EPI ISL 515755|B.1|South Africa|2020-07-25	0.0002100009	Africa
Africa|hCoV-19/South Africa/KRISP-0380/2020|EPI ISL 487328|B.1.1.84|South Africa|2020-06-25	Africa|hCoV-19/South Africa/KRISP-K002390/2020|EPI ISL 515755|B.1|South Africa|2020-07-25	0.0002042403	Africa
Africa|hCoV-19/South Africa/KRISP-0382/2020|EPI ISL 495523|B.1.140|South Africa|2020-06-25	Africa|hCoV-19/South Africa/KRISP-K002390/2020|EPI ISL 515755|B.1|South Africa|2020-07-25	0.0001769806	Africa
Africa|hCoV-19/South Africa/KRISP-0383/2020|EPI ISL 495524|B.1.140|South Africa|2020-06-25	Africa|hCoV-19/South Africa/KRISP-K002390/2020|EPI ISL 515755|B.1|South Africa|2020-07-25	0.0003774618	Africa
Africa|hCoV-19/South Africa/KRISP-0384/2020|EPI ISL 495525|B.1.140|South Africa|2020-06-25	Africa|hCoV-19/South Africa/KRISP-K002390/2020|EPI ISL 515755|B.1|South Africa|2020-07-25	0.0001754117	Africa
Africa|hCoV-19/South Africa/KRISP-0386/2020|EPI ISL 487329|B.1.1.62|South Africa|2020-07-01	Africa|hCoV-19/South Africa/KRISP-K002390/2020|EPI ISL 515755|B.1|South Africa|2020-07-25	0.0002380708	Africa
Africa|hCoV-19/South Africa/KRISP-0387/2020|EPI ISL 487330|B.1.1.99|South Africa|2020-07-01	Africa|hCoV-19/South Africa/KRISP-K002390/2020|EPI ISL 515755|B.1|South Africa|2020-07-25	0.0002724399	Africa
Africa|hCoV-19/South Africa/KRISP-0388/2020|EPI ISL 487331|B.1.140|South Africa|2020-07-01	Africa|hCoV-19/South Africa/KRISP-K002390/2020|EPI ISL 515755|B.1|South Africa|2020-07-25	0.0001712885	Africa
Africa|hCoV-19/South Africa/KRISP-0389/2020|EPI ISL 487332|C.9|South Africa|2020-07-01	Africa|hCoV-19/South Africa/KRISP-K002390/2020|EPI ISL 515755|B.1|South Africa|2020-07-25	0.0004081734	Africa
Africa|hCoV-19/South Africa/KRISP-0390/2020|EPI ISL 487333|C.2|South Africa|2020-07-01	Africa|hCoV-19/South Africa/KRISP-K002390/2020|EPI ISL 515755|B.1|South Africa|2020-07-25	0.0004114759	Africa
Africa|hCoV-19/South Africa/KRISP-0391/2020|EPI ISL 487334|B.1.1.206|South Africa|2020-07-01	Africa|hCoV-19/South Africa/KRISP-K002390/2020|EPI ISL 515755|B.1|South Africa|2020-07-25	0.0001704403	Africa
Africa|hCoV-19/South Africa/KRISP-0392/2020|EPI ISL 487335|B.1.5.19|South Africa|2020-07-01	Africa|hCoV-19/South Africa/KRISP-K002390/2020|EPI ISL 515755|B.1|South Africa|2020-07-25	0.0002116621	Africa
Africa|hCoV-19/South Africa/KRISP-0393/2020|EPI ISL 487336|C.6|South Africa|2020-07-01	Africa|hCoV-19/South Africa/KRISP-K002390/2020|EPI ISL 515755|B.1|South Africa|2020-07-25	0.0003415839	Africa
Africa|hCoV-19/South Africa/KRISP-0394/2020|EPI ISL 487337|B.1.5.19|South Africa|2020-07-01	Africa|hCoV-19/South Africa/KRISP-K002390/2020|EPI ISL 515755|B.1|South Africa|2020-07-25	0.0003750826	Africa
Africa|hCoV-19/South Africa/KRISP-0395/2020|EPI ISL 487338|C.2|South Africa|2020-07-01	Africa|hCoV-19/South Africa/KRISP-K002390/2020|EPI ISL 515755|B.1|South Africa|2020-07-25	0.0004081554	Africa
Africa|hCoV-19/South Africa/KRISP-0396/2020|EPI ISL 487339|C.1|South Africa|2020-07-01	Africa|hCoV-19/South Africa/KRISP-K002390/2020|EPI ISL 515755|B.1|South Africa|2020-07-25	0.0004097496	Africa
Africa|hCoV-19/South Africa/KRISP-0397/2020|EPI ISL 487340|B.1.5|South Africa|2020-07-01	Africa|hCoV-19/South Africa/KRISP-K002390/2020|EPI ISL 515755|B.1|South Africa|2020-07-25	0.0001360111	Africa
Africa|hCoV-19/South Africa/KRISP-0398/2020|EPI ISL 487341|B.1.1.206|South Africa|2020-07-01	Africa|hCoV-19/South Africa/KRISP-K002390/2020|EPI ISL 515755|B.1|South Africa|2020-07-25	0.0002443866	Africa
Africa|hCoV-19/South Africa/KRISP-04/2020|EPI ISL 436684|B.1.1.273|South Africa|2020-03-31	Africa|hCoV-19/South Africa/KRISP-K002390/2020|EPI ISL 515755|B.1|South Africa|2020-07-25	0.0002044417	Africa
Africa|hCoV-19/South Africa/KRISP-0402/2020|EPI ISL 495527|B.1.140|South Africa|2020-06-23	Africa|hCoV-19/South Africa/KRISP-K002390/2020|EPI ISL 515755|B.1|South Africa|2020-07-25	0.0002727239	Africa
Africa|hCoV-19/South Africa/KRISP-0403/2020|EPI ISL 495528|C.1|South Africa|2020-06-23	Africa|hCoV-19/South Africa/KRISP-K002390/2020|EPI ISL 515755|B.1|South Africa|2020-07-25	0.0003425619	Africa
Africa|hCoV-19/South Africa/KRISP-0404/2020|EPI ISL 495529|B.1.1.206|South Africa|2020-06-24	Africa|hCoV-19/South Africa/KRISP-K002390/2020|EPI ISL 515755|B.1|South Africa|2020-07-25	0.0002380711	Africa
Africa|hCoV-19/South Africa/KRISP-0405/2020|EPI ISL 495530|B.1.140|South Africa|2020-06-23	Africa|hCoV-19/South Africa/KRISP-K002390/2020|EPI ISL 515755|B.1|South Africa|2020-07-25	0.0002720934	Africa
Africa|hCoV-19/South Africa/KRISP-0406/2020|EPI ISL 495531|B.1.1.206|South Africa|2020-06-22	Africa|hCoV-19/South Africa/KRISP-K002390/2020|EPI ISL 515755|B.1|South Africa|2020-07-25	0.0002072091	Africa
Africa|hCoV-19/South Africa/KRISP-0407/2020|EPI ISL 495532|B.1.5|South Africa|2020-06-24	Africa|hCoV-19/South Africa/KRISP-K002390/2020|EPI ISL 515755|B.1|South Africa|2020-07-25	0.0000689734	Africa
Africa|hCoV-19/South Africa/KRISP-0408/2020|EPI ISL 495533|B.1.140|South Africa|2020-06-23	Africa|hCoV-19/South Africa/KRISP-K002390/2020|EPI ISL 515755|B.1|South Africa|2020-07-25	0.0002447919	Africa
Africa|hCoV-19/South Africa/KRISP-0409/2020|EPI ISL 495534|C.1|South Africa|2020-06-23	Africa|hCoV-19/South Africa/KRISP-K002390/2020|EPI ISL 515755|B.1|South Africa|2020-07-25	0.0003401158	Africa
Africa|hCoV-19/South Africa/KRISP-0410/2020|EPI ISL 495535|B.1.140|South Africa|2020-07-02	Africa|hCoV-19/South Africa/KRISP-K002390/2020|EPI ISL 515755|B.1|South Africa|2020-07-25	0.0003061040	Africa
Africa|hCoV-19/South Africa/KRISP-0411/2020|EPI ISL 495536|B.1.1.206|South Africa|2020-07-02	Africa|hCoV-19/South Africa/KRISP-K002390/2020|EPI ISL 515755|B.1|South Africa|2020-07-25	0.0003061113	Africa
Africa|hCoV-19/South Africa/KRISP-0412/2020|EPI ISL 495537|B.1.1.206|South Africa|2020-07-02	Africa|hCoV-19/South Africa/KRISP-K002390/2020|EPI ISL 515755|B.1|South Africa|2020-07-25	0.0003401306	Africa
Africa|hCoV-19/South Africa/KRISP-0413/2020|EPI ISL 495538|B.1.1.40|South Africa|2020-07-02	Africa|hCoV-19/South Africa/KRISP-K002390/2020|EPI ISL 515755|B.1|South Africa|2020-07-25	0.0003401157	Africa
Africa|hCoV-19/South Africa/KRISP-0414/2020|EPI ISL 495539|B.1.140|South Africa|2020-07-02	Africa|hCoV-19/South Africa/KRISP-K002390/2020|EPI ISL 515755|B.1|South Africa|2020-07-25	0.0002380607	Africa
Africa|hCoV-19/South Africa/KRISP-0415/2020|EPI ISL 495540|B.1.140|South Africa|2020-07-02	Africa|hCoV-19/South Africa/KRISP-K002390/2020|EPI ISL 515755|B.1|South Africa|2020-07-25	0.0002720749	Africa
Africa|hCoV-19/South Africa/KRISP-0417/2020|EPI ISL 495541|B.1.1.62|South Africa|2020-07-02	Africa|hCoV-19/South Africa/KRISP-K002390/2020|EPI ISL 515755|B.1|South Africa|2020-07-25	0.0003061113	Africa
Africa|hCoV-19/South Africa/KRISP-0418/2020|EPI ISL 495542|B.1.1.206|South Africa|2020-07-02	Africa|hCoV-19/South Africa/KRISP-K002390/2020|EPI ISL 515755|B.1|South Africa|2020-07-25	0.0003741424	Africa
Africa|hCoV-19/South Africa/KRISP-0420/2020|EPI ISL 495543|C.9|South Africa|2020-07-01	Africa|hCoV-19/South Africa/KRISP-K002390/2020|EPI ISL 515755|B.1|South Africa|2020-07-25	0.0003741476	Africa
Africa|hCoV-19/South Africa/KRISP-0421/2020|EPI ISL 495544|B.1.1|South Africa|2020-07-01	Africa|hCoV-19/South Africa/KRISP-K002390/2020|EPI ISL 515755|B.1|South Africa|2020-07-25	0.0002380606	Africa
Africa|hCoV-19/South Africa/KRISP-0423/2020|EPI ISL 495545|B.1.140|South Africa|2020-07-01	Africa|hCoV-19/South Africa/KRISP-K002390/2020|EPI ISL 515755|B.1|South Africa|2020-07-25	0.0001720664	Africa
Africa|hCoV-19/South Africa/KRISP-0426/2020|EPI ISL 495546|B.1.1.206|South Africa|2020-07-01	Africa|hCoV-19/South Africa/KRISP-K002390/2020|EPI ISL 515755|B.1|South Africa|2020-07-25	0.0003401225	Africa
Africa|hCoV-19/South Africa/KRISP-0436/2020|EPI ISL 498055|B.1.1|South Africa|2020-07-01	Africa|hCoV-19/South Africa/KRISP-K002390/2020|EPI ISL 515755|B.1|South Africa|2020-07-25	0.0003060978	Africa
Africa|hCoV-19/South Africa/KRISP-0445/2020|EPI ISL 498058|H.1|South Africa|2020-06-30	Africa|hCoV-19/South Africa/KRISP-K002390/2020|EPI ISL 515755|B.1|South Africa|2020-07-25	0.0002076609	Africa
Africa|hCoV-19/South Africa/KRISP-0446/2020|EPI ISL 498059|B.1.5|South Africa|2020-06-30	Africa|hCoV-19/South Africa/KRISP-K002390/2020|EPI ISL 515755|B.1|South Africa|2020-07-25	0.0000345854	Africa
Africa|hCoV-19/South Africa/KRISP-045/2020|EPI ISL 436686|B.1.1.1|South Africa|2020-03-27	Africa|hCoV-19/South Africa/KRISP-K002390/2020|EPI ISL 515755|B.1|South Africa|2020-07-25	0.0003060979	Africa
Africa|hCoV-19/South Africa/KRISP-0458/2020|EPI ISL 495549|B.1.1|South Africa|2020-07-02	Africa|hCoV-19/South Africa/KRISP-K002390/2020|EPI ISL 515755|B.1|South Africa|2020-07-25	0.0003072742	Africa
Africa|hCoV-19/South Africa/KRISP-0460/2020|EPI ISL 495550|B.1.106|South Africa|2020-07-02	Africa|hCoV-19/South Africa/KRISP-K002390/2020|EPI ISL 515755|B.1|South Africa|2020-07-25	0.0001360157	Africa
Africa|hCoV-19/South Africa/KRISP-0462/2020|EPI ISL 495552|B.1.106|South Africa|2020-07-02	Africa|hCoV-19/South Africa/KRISP-K002390/2020|EPI ISL 515755|B.1|South Africa|2020-07-25	0.0001370454	Africa
Africa|hCoV-19/South Africa/KRISP-0464/2020|EPI ISL 495553|B.1.5|South Africa|2020-06-30	Africa|hCoV-19/South Africa/KRISP-K002390/2020|EPI ISL 515755|B.1|South Africa|2020-07-25	0.0000710256	Africa
Africa|hCoV-19/South Africa/KRISP-0469/2020|EPI ISL 495555|H.1|South Africa|2020-07-06	Africa|hCoV-19/South Africa/KRISP-K002390/2020|EPI ISL 515755|B.1|South Africa|2020-07-25	0.0002395646	Africa
Africa|hCoV-19/South Africa/KRISP-0474/2020|EPI ISL 495557|H.1|South Africa|2020-07-06	Africa|hCoV-19/South Africa/KRISP-K002390/2020|EPI ISL 515755|B.1|South Africa|2020-07-25	0.0002380664	Africa
Africa|hCoV-19/South Africa/KRISP-0475/2020|EPI ISL 495558|H.1|South Africa|2020-07-06	Africa|hCoV-19/South Africa/KRISP-K002390/2020|EPI ISL 515755|B.1|South Africa|2020-07-25	0.0002397782	Africa
Africa|hCoV-19/South Africa/KRISP-0478/2020|EPI ISL 495559|B.1.1|South Africa|2020-07-05	Africa|hCoV-19/South Africa/KRISP-K002390/2020|EPI ISL 515755|B.1|South Africa|2020-07-25	0.0001360942	Africa
Africa|hCoV-19/South Africa/KRISP-0485/2020|EPI ISL 495561|B.1.1.206|South Africa|2020-07-03	Africa|hCoV-19/South Africa/KRISP-K002390/2020|EPI ISL 515755|B.1|South Africa|2020-07-25	0.0001706031	Africa
Africa|hCoV-19/South Africa/KRISP-0487/2020|EPI ISL 495562|B.1.106|South Africa|2020-07-03	Africa|hCoV-19/South Africa/KRISP-K002390/2020|EPI ISL 515755|B.1|South Africa|2020-07-25	0.0002720684	Africa
Africa|hCoV-19/South Africa/KRISP-0489/2020|EPI ISL 498060|B.1.1.206|South Africa|2020-07-09	Africa|hCoV-19/South Africa/KRISP-K002390/2020|EPI ISL 515755|B.1|South Africa|2020-07-25	0.0002387425	Africa
Africa|hCoV-19/South Africa/KRISP-0490/2020|EPI ISL 498061|B.1.1.206|South Africa|2020-07-09	Africa|hCoV-19/South Africa/KRISP-K002390/2020|EPI ISL 515755|B.1|South Africa|2020-07-25	0.0002380606	Africa
Africa|hCoV-19/South Africa/KRISP-0491/2020|EPI ISL 498062|B.1.1.273|South Africa|2020-07-07	Africa|hCoV-19/South Africa/KRISP-K002390/2020|EPI ISL 515755|B.1|South Africa|2020-07-25	0.0003741273	Africa
Africa|hCoV-19/South Africa/KRISP-0492/2020|EPI ISL 498063|B.1.1.273|South Africa|2020-07-07	Africa|hCoV-19/South Africa/KRISP-K002390/2020|EPI ISL 515755|B.1|South Africa|2020-07-25	0.0003085890	Africa
Africa|hCoV-19/South Africa/KRISP-0493/2020|EPI ISL 498064|B.1.1.67|South Africa|2020-07-07	Africa|hCoV-19/South Africa/KRISP-K002390/2020|EPI ISL 515755|B.1|South Africa|2020-07-25	0.0002736511	Africa
Africa|hCoV-19/South Africa/KRISP-0494/2020|EPI ISL 498065|B.1.1.206|South Africa|2020-07-09	Africa|hCoV-19/South Africa/KRISP-K002390/2020|EPI ISL 515755|B.1|South Africa|2020-07-25	0.0002720748	Africa
Africa|hCoV-19/South Africa/KRISP-0497/2020|EPI ISL 498066|B.1.1.206|South Africa|2020-07-09	Africa|hCoV-19/South Africa/KRISP-K002390/2020|EPI ISL 515755|B.1|South Africa|2020-07-25	0.0002720749	Africa
Africa|hCoV-19/South Africa/KRISP-0498/2020|EPI ISL 498067|B.1|South Africa|2020-07-10	Africa|hCoV-19/South Africa/KRISP-K002390/2020|EPI ISL 515755|B.1|South Africa|2020-07-25	0.0003060906	Africa
Africa|hCoV-19/South Africa/KRISP-0500/2020|EPI ISL 498068|B.1.1|South Africa|2020-07-07	Africa|hCoV-19/South Africa/KRISP-K002390/2020|EPI ISL 515755|B.1|South Africa|2020-07-25	0.0002478888	Africa
Africa|hCoV-19/South Africa/KRISP-0501/2020|EPI ISL 498069|B.1.5|South Africa|2020-07-11	Africa|hCoV-19/South Africa/KRISP-K002390/2020|EPI ISL 515755|B.1|South Africa|2020-07-25	0.0001700289	Africa
Africa|hCoV-19/South Africa/KRISP-0502/2020|EPI ISL 498070|B.1.1.273|South Africa|2020-07-11	Africa|hCoV-19/South Africa/KRISP-K002390/2020|EPI ISL 515755|B.1|South Africa|2020-07-25	0.0004086057	Africa
Africa|hCoV-19/South Africa/KRISP-0503/2020|EPI ISL 498071|B.1.1.273|South Africa|2020-07-11	Africa|hCoV-19/South Africa/KRISP-K002390/2020|EPI ISL 515755|B.1|South Africa|2020-07-25	0.0005102951	Africa
Africa|hCoV-19/South Africa/KRISP-0526/2020|EPI ISL 498072|B.1.5.19|South Africa|2020-07-13	Africa|hCoV-19/South Africa/KRISP-K002390/2020|EPI ISL 515755|B.1|South Africa|2020-07-25	0.0004081915	Africa
Africa|hCoV-19/South Africa/KRISP-0527/2020|EPI ISL 498073|B.1.140|South Africa|2020-07-14	Africa|hCoV-19/South Africa/KRISP-K002390/2020|EPI ISL 515755|B.1|South Africa|2020-07-25	0.0003741425	Africa
Africa|hCoV-19/South Africa/KRISP-0529/2020|EPI ISL 498074|C.1|South Africa|2020-07-13	Africa|hCoV-19/South Africa/KRISP-K002390/2020|EPI ISL 515755|B.1|South Africa|2020-07-25	0.0004081915	Africa
Africa|hCoV-19/South Africa/KRISP-0531/2020|EPI ISL 498075|B.1.5|South Africa|2020-07-14	Africa|hCoV-19/South Africa/KRISP-K002390/2020|EPI ISL 515755|B.1|South Africa|2020-07-25	0.0002720749	Africa
Africa|hCoV-19/South Africa/KRISP-0534/2020|EPI ISL 498077|B.1.5|South Africa|2020-07-14	Africa|hCoV-19/South Africa/KRISP-K002390/2020|EPI ISL 515755|B.1|South Africa|2020-07-25	0.0002720934	Africa
Africa|hCoV-19/South Africa/KRISP-0535/2020|EPI ISL 498078|B.1.1.206|South Africa|2020-07-08	Africa|hCoV-19/South Africa/KRISP-K002390/2020|EPI ISL 515755|B.1|South Africa|2020-07-25	0.0004081832	Africa
Africa|hCoV-19/South Africa/KRISP-0536/2020|EPI ISL 498079|B.1.1|South Africa|2020-07-14	Africa|hCoV-19/South Africa/KRISP-K002390/2020|EPI ISL 515755|B.1|South Africa|2020-07-25	0.0002720869	Africa
Africa|hCoV-19/South Africa/KRISP-0538/2020|EPI ISL 498080|B.1.1.254|South Africa|2020-07-14	Africa|hCoV-19/South Africa/KRISP-K002390/2020|EPI ISL 515755|B.1|South Africa|2020-07-25	0.0002400416	Africa
Africa|hCoV-19/South Africa/KRISP-0539/2020|EPI ISL 498081|B.1.1.206|South Africa|2020-07-07	Africa|hCoV-19/South Africa/KRISP-K002390/2020|EPI ISL 515755|B.1|South Africa|2020-07-25	0.0003061040	Africa
Africa|hCoV-19/South Africa/KRISP-0540/2020|EPI ISL 498082|B.1.1|South Africa|2020-07-14	Africa|hCoV-19/South Africa/KRISP-K002390/2020|EPI ISL 515755|B.1|South Africa|2020-07-25	0.0002040478	Africa
Africa|hCoV-19/South Africa/KRISP-0541/2020|EPI ISL 498083|B.1.1.206|South Africa|2020-07-14	Africa|hCoV-19/South Africa/KRISP-K002390/2020|EPI ISL 515755|B.1|South Africa|2020-07-25	0.0003798664	Africa
Africa|hCoV-19/South Africa/KRISP-0543/2020|EPI ISL 498084|C.2|South Africa|2020-07-12	Africa|hCoV-19/South Africa/KRISP-K002390/2020|EPI ISL 515755|B.1|South Africa|2020-07-25	0.0005442519	Africa
Africa|hCoV-19/South Africa/KRISP-0544/2020|EPI ISL 498085|B.1.1.206|South Africa|2020-07-13	Africa|hCoV-19/South Africa/KRISP-K002390/2020|EPI ISL 515755|B.1|South Africa|2020-07-25	0.0002730721	Africa
Africa|hCoV-19/South Africa/KRISP-0545/2020|EPI ISL 498086|B.1.1.273|South Africa|2020-07-14	Africa|hCoV-19/South Africa/KRISP-K002390/2020|EPI ISL 515755|B.1|South Africa|2020-07-25	0.0004421880	Africa
Africa|hCoV-19/South Africa/KRISP-0548/2020|EPI ISL 498087|B.1.1.273|South Africa|2020-07-15	Africa|hCoV-19/South Africa/KRISP-K002390/2020|EPI ISL 515755|B.1|South Africa|2020-07-25	0.0003401007	Africa
Africa|hCoV-19/South Africa/KRISP-0549/2020|EPI ISL 498088|B.1.140|South Africa|2020-07-15	Africa|hCoV-19/South Africa/KRISP-K002390/2020|EPI ISL 515755|B.1|South Africa|2020-07-25	0.0002380712	Africa
Africa|hCoV-19/South Africa/KRISP-0550/2020|EPI ISL 498089|B.1.1.34|South Africa|2020-07-15	Africa|hCoV-19/South Africa/KRISP-K002390/2020|EPI ISL 515755|B.1|South Africa|2020-07-25	0.0003741768	Africa
Africa|hCoV-19/South Africa/KRISP-0551/2020|EPI ISL 498090|H.1|South Africa|2020-07-14	Africa|hCoV-19/South Africa/KRISP-K002390/2020|EPI ISL 515755|B.1|South Africa|2020-07-25	0.0002380663	Africa
Africa|hCoV-19/South Africa/KRISP-0552/2020|EPI ISL 498091|H.1|South Africa|2020-07-14	Africa|hCoV-19/South Africa/KRISP-K002390/2020|EPI ISL 515755|B.1|South Africa|2020-07-25	0.0002380663	Africa
Africa|hCoV-19/South Africa/KRISP-0553/2020|EPI ISL 498092|H.1|South Africa|2020-07-14	Africa|hCoV-19/South Africa/KRISP-K002390/2020|EPI ISL 515755|B.1|South Africa|2020-07-25	0.0002389683	Africa
Africa|hCoV-19/South Africa/KRISP-0554/2020|EPI ISL 498093|B.1.1|South Africa|2020-07-14	Africa|hCoV-19/South Africa/KRISP-K002390/2020|EPI ISL 515755|B.1|South Africa|2020-07-25	0.0002392215	Africa
Africa|hCoV-19/South Africa/KRISP-0555/2020|EPI ISL 498094|B.1.140|South Africa|2020-07-15	Africa|hCoV-19/South Africa/KRISP-K002390/2020|EPI ISL 515755|B.1|South Africa|2020-07-25	0.0002720815	Africa
Africa|hCoV-19/South Africa/KRISP-0556/2020|EPI ISL 498095|B.1.1.273|South Africa|2020-07-15	Africa|hCoV-19/South Africa/KRISP-K002390/2020|EPI ISL 515755|B.1|South Africa|2020-07-25	0.0003401088	Africa
Africa|hCoV-19/South Africa/KRISP-0557/2020|EPI ISL 498096|C.1|South Africa|2020-07-14	Africa|hCoV-19/South Africa/KRISP-K002390/2020|EPI ISL 515755|B.1|South Africa|2020-07-25	0.0004082470	Africa
Africa|hCoV-19/South Africa/KRISP-0558/2020|EPI ISL 498097|B.1.1.206|South Africa|2020-07-15	Africa|hCoV-19/South Africa/KRISP-K002390/2020|EPI ISL 515755|B.1|South Africa|2020-07-25	0.0003077511	Africa
Africa|hCoV-19/South Africa/KRISP-0559/2020|EPI ISL 498098|B.1.1.206|South Africa|2020-07-14	Africa|hCoV-19/South Africa/KRISP-K002390/2020|EPI ISL 515755|B.1|South Africa|2020-07-25	0.0003401305	Africa
Africa|hCoV-19/South Africa/KRISP-0560/2020|EPI ISL 498099|B.1.1|South Africa|2020-07-15	Africa|hCoV-19/South Africa/KRISP-K002390/2020|EPI ISL 515755|B.1|South Africa|2020-07-25	0.0002040388	Africa
Africa|hCoV-19/South Africa/KRISP-0561/2020|EPI ISL 498100|H.1|South Africa|2020-07-15	Africa|hCoV-19/South Africa/KRISP-K002390/2020|EPI ISL 515755|B.1|South Africa|2020-07-25	0.0002720814	Africa
Africa|hCoV-19/South Africa/KRISP-0562/2020|EPI ISL 498101|B.1.140|South Africa|2020-07-15	Africa|hCoV-19/South Africa/KRISP-K002390/2020|EPI ISL 515755|B.1|South Africa|2020-07-25	0.0002040478	Africa
Africa|hCoV-19/South Africa/KRISP-0564/2020|EPI ISL 498103|B.1.1|South Africa|2020-07-15	Africa|hCoV-19/South Africa/KRISP-K002390/2020|EPI ISL 515755|B.1|South Africa|2020-07-25	0.0001360203	Africa
Africa|hCoV-19/South Africa/KRISP-0565/2020|EPI ISL 498104|C.2|South Africa|2020-07-14	Africa|hCoV-19/South Africa/KRISP-K002390/2020|EPI ISL 515755|B.1|South Africa|2020-07-25	0.0004081554	Africa
Africa|hCoV-19/South Africa/KRISP-0567/2020|EPI ISL 498105|B.1.1.206|South Africa|2020-07-15	Africa|hCoV-19/South Africa/KRISP-K002390/2020|EPI ISL 515755|B.1|South Africa|2020-07-25	0.0002737757	Africa
Africa|hCoV-19/South Africa/KRISP-0568/2020|EPI ISL 498106|B.1.1|South Africa|2020-07-15	Africa|hCoV-19/South Africa/KRISP-K002390/2020|EPI ISL 515755|B.1|South Africa|2020-07-25	0.0002040389	Africa
Africa|hCoV-19/South Africa/KRISP-0569/2020|EPI ISL 498107|B.1.1.206|South Africa|2020-07-15	Africa|hCoV-19/South Africa/KRISP-K002390/2020|EPI ISL 515755|B.1|South Africa|2020-07-25	0.0002395431	Africa
Africa|hCoV-19/South Africa/KRISP-0570/2020|EPI ISL 498108|B.1.1.56|South Africa|2020-07-02	Africa|hCoV-19/South Africa/KRISP-K002390/2020|EPI ISL 515755|B.1|South Africa|2020-07-25	0.0003061175	Africa
Africa|hCoV-19/South Africa/KRISP-0571/2020|EPI ISL 498109|B.1.1.56|South Africa|2020-07-14	Africa|hCoV-19/South Africa/KRISP-K002390/2020|EPI ISL 515755|B.1|South Africa|2020-07-25	0.0002380711	Africa
Africa|hCoV-19/South Africa/KRISP-0572/2020|EPI ISL 498110|B.1.5|South Africa|2020-07-13	Africa|hCoV-19/South Africa/KRISP-K002390/2020|EPI ISL 515755|B.1|South Africa|2020-07-25	0.0002380655	Africa
Africa|hCoV-19/South Africa/KRISP-0573/2020|EPI ISL 498111|B.1.1.206|South Africa|2020-07-14	Africa|hCoV-19/South Africa/KRISP-K002390/2020|EPI ISL 515755|B.1|South Africa|2020-07-25	0.0003401306	Africa
Africa|hCoV-19/South Africa/KRISP-0574/2020|EPI ISL 498112|B.1.1.206|South Africa|2020-07-15	Africa|hCoV-19/South Africa/KRISP-K002390/2020|EPI ISL 515755|B.1|South Africa|2020-07-25	0.0003741678	Africa
Africa|hCoV-19/South Africa/KRISP-0575/2020|EPI ISL 498113|B.1.1.206|South Africa|2020-07-13	Africa|hCoV-19/South Africa/KRISP-K002390/2020|EPI ISL 515755|B.1|South Africa|2020-07-25	0.0003401306	Africa
Africa|hCoV-19/South Africa/KRISP-0576/2020|EPI ISL 498114|B.1.1.206|South Africa|2020-07-07	Africa|hCoV-19/South Africa/KRISP-K002390/2020|EPI ISL 515755|B.1|South Africa|2020-07-25	0.0002380607	Africa
Africa|hCoV-19/South Africa/KRISP-0577/2020|EPI ISL 498115|B.1.1.56|South Africa|2020-07-09	Africa|hCoV-19/South Africa/KRISP-K002390/2020|EPI ISL 515755|B.1|South Africa|2020-07-25	0.0003741513	Africa
Africa|hCoV-19/South Africa/KRISP-0578/2020|EPI ISL 498116|B.1.1.206|South Africa|2020-07-09	Africa|hCoV-19/South Africa/KRISP-K002390/2020|EPI ISL 515755|B.1|South Africa|2020-07-25	0.0002720814	Africa
Africa|hCoV-19/South Africa/KRISP-0579/2020|EPI ISL 498117|B.1.1.273|South Africa|2020-07-08	Africa|hCoV-19/South Africa/KRISP-K002390/2020|EPI ISL 515755|B.1|South Africa|2020-07-25	0.0003741438	Africa
Africa|hCoV-19/South Africa/KRISP-0580/2020|EPI ISL 498118|B.1.1.206|South Africa|2020-07-07	Africa|hCoV-19/South Africa/KRISP-K002390/2020|EPI ISL 515755|B.1|South Africa|2020-07-25	0.0002720814	Africa
Africa|hCoV-19/South Africa/KRISP-0581/2020|EPI ISL 498119|B.1.1.273|South Africa|2020-07-09	Africa|hCoV-19/South Africa/KRISP-K002390/2020|EPI ISL 515755|B.1|South Africa|2020-07-25	0.0003060843	Africa
Africa|hCoV-19/South Africa/KRISP-0584/2020|EPI ISL 498122|B.1|South Africa|2020-07-07	Africa|hCoV-19/South Africa/KRISP-K002390/2020|EPI ISL 515755|B.1|South Africa|2020-07-25	0.0001700248	Africa
Africa|hCoV-19/South Africa/KRISP-0585/2020|EPI ISL 498123|B.1.140|South Africa|2020-07-08	Africa|hCoV-19/South Africa/KRISP-K002390/2020|EPI ISL 515755|B.1|South Africa|2020-07-25	0.0003060978	Africa
Africa|hCoV-19/South Africa/KRISP-0586/2020|EPI ISL 498124|B.1.1.273|South Africa|2020-07-08	Africa|hCoV-19/South Africa/KRISP-K002390/2020|EPI ISL 515755|B.1|South Africa|2020-07-25	0.0003401156	Africa
Africa|hCoV-19/South Africa/KRISP-0587/2020|EPI ISL 498125|B.1.1.56|South Africa|2020-07-09	Africa|hCoV-19/South Africa/KRISP-K002390/2020|EPI ISL 515755|B.1|South Africa|2020-07-25	0.0003401156	Africa
Africa|hCoV-19/South Africa/KRISP-0588/2020|EPI ISL 498126|B.1.140|South Africa|2020-07-08	Africa|hCoV-19/South Africa/KRISP-K002390/2020|EPI ISL 515755|B.1|South Africa|2020-07-25	0.0002720749	Africa
Africa|hCoV-19/South Africa/KRISP-06/2020|EPI ISL 421573|B.6|South Africa|2020-03-31	Africa|hCoV-19/South Africa/KRISP-K002390/2020|EPI ISL 515755|B.1|South Africa|2020-07-25	0.0003073058	Africa
Africa|hCoV-19/South Africa/KRISP-07/2020|EPI ISL 421574|B.1.106|South Africa|2020-04-01	Africa|hCoV-19/South Africa/KRISP-K002390/2020|EPI ISL 515755|B.1|South Africa|2020-07-25	0.0000680035	Africa
Africa|hCoV-19/South Africa/KRISP-101/2020|EPI ISL 455631|B.1.5|South Africa|2020-04-30	Africa|hCoV-19/South Africa/KRISP-K002390/2020|EPI ISL 515755|B.1|South Africa|2020-07-25	0.0000680011	Africa
Africa|hCoV-19/South Africa/KRISP-102/2020|EPI ISL 455632|B.1.1|South Africa|2020-04-30	Africa|hCoV-19/South Africa/KRISP-K002390/2020|EPI ISL 515755|B.1|South Africa|2020-07-25	0.0001700289	Africa
Africa|hCoV-19/South Africa/KRISP-103/2020|EPI ISL 455633|B.1.106|South Africa|2020-04-30	Africa|hCoV-19/South Africa/KRISP-K002390/2020|EPI ISL 515755|B.1|South Africa|2020-07-25	0.0001702523	Africa
Africa|hCoV-19/South Africa/KRISP-104/2020|EPI ISL 455634|B.1.106|South Africa|2020-05-01	Africa|hCoV-19/South Africa/KRISP-K002390/2020|EPI ISL 515755|B.1|South Africa|2020-07-25	0.0001756212	Africa
Africa|hCoV-19/South Africa/KRISP-105/2020|EPI ISL 455635|B.1.106|South Africa|2020-05-05	Africa|hCoV-19/South Africa/KRISP-K002390/2020|EPI ISL 515755|B.1|South Africa|2020-07-25	0.0001705250	Africa
Africa|hCoV-19/South Africa/KRISP-106/2020|EPI ISL 455636|B.1.106|South Africa|2020-03-31	Africa|hCoV-19/South Africa/KRISP-K002390/2020|EPI ISL 515755|B.1|South Africa|2020-07-25	0.0001020038	Africa
Africa|hCoV-19/South Africa/KRISP-108/2020|EPI ISL 455638|B.1|South Africa|2020-05-04	Africa|hCoV-19/South Africa/KRISP-K002390/2020|EPI ISL 515755|B.1|South Africa|2020-07-25	0.0001759591	Africa
Africa|hCoV-19/South Africa/KRISP-109/2020|EPI ISL 455639|B.1.1.57|South Africa|2020-03-31	Africa|hCoV-19/South Africa/KRISP-K002390/2020|EPI ISL 515755|B.1|South Africa|2020-07-25	0.0002380604	Africa
Africa|hCoV-19/South Africa/KRISP-K000566/2020|EPI ISL 509223|B.1.1.206|South Africa|2020-07-13	Africa|hCoV-19/South Africa/KRISP-K002390/2020|EPI ISL 515755|B.1|South Africa|2020-07-25	0.0002720814	Africa
Africa|hCoV-19/South Africa/KRISP-K000567/2020|EPI ISL 509224|B.1.1.62|South Africa|2020-07-13	Africa|hCoV-19/South Africa/KRISP-K002390/2020|EPI ISL 515755|B.1|South Africa|2020-07-25	0.0003061425	Africa
Africa|hCoV-19/South Africa/KRISP-K000568/2020|EPI ISL 509225|B.1.1.206|South Africa|2020-07-11	Africa|hCoV-19/South Africa/KRISP-K002390/2020|EPI ISL 515755|B.1|South Africa|2020-07-25	0.0002380663	Africa
Africa|hCoV-19/South Africa/KRISP-K000569/2020|EPI ISL 509226|H.1|South Africa|2020-07-11	Africa|hCoV-19/South Africa/KRISP-K002390/2020|EPI ISL 515755|B.1|South Africa|2020-07-25	0.0003401387	Africa
Africa|hCoV-19/South Africa/KRISP-K000571/2020|EPI ISL 509227|B.1.1.99|South Africa|2020-07-13	Africa|hCoV-19/South Africa/KRISP-K002390/2020|EPI ISL 515755|B.1|South Africa|2020-07-25	0.0001711989	Africa
Africa|hCoV-19/South Africa/KRISP-K000572/2020|EPI ISL 509228|B.1.1.206|South Africa|2020-07-13	Africa|hCoV-19/South Africa/KRISP-K002390/2020|EPI ISL 515755|B.1|South Africa|2020-07-25	0.0003401238	Africa
Africa|hCoV-19/South Africa/KRISP-K000573/2020|EPI ISL 509229|B.1.1.206|South Africa|2020-07-10	Africa|hCoV-19/South Africa/KRISP-K002390/2020|EPI ISL 515755|B.1|South Africa|2020-07-25	0.0002040478	Africa
Africa|hCoV-19/South Africa/KRISP-K000574/2020|EPI ISL 509230|B.1.5.19|South Africa|2020-07-13	Africa|hCoV-19/South Africa/KRISP-K002390/2020|EPI ISL 515755|B.1|South Africa|2020-07-25	0.0001700174	Africa
Africa|hCoV-19/South Africa/KRISP-K000575/2020|EPI ISL 509231|B.1.140|South Africa|2020-07-13	Africa|hCoV-19/South Africa/KRISP-K002390/2020|EPI ISL 515755|B.1|South Africa|2020-07-25	0.0002720684	Africa
Africa|hCoV-19/South Africa/KRISP-K000576/2020|EPI ISL 509232|B.1.1.206|South Africa|2020-07-13	Africa|hCoV-19/South Africa/KRISP-K002390/2020|EPI ISL 515755|B.1|South Africa|2020-07-25	0.0003061040	Africa
Africa|hCoV-19/South Africa/KRISP-K000577/2020|EPI ISL 509233|B.1.1.206|South Africa|2020-07-11	Africa|hCoV-19/South Africa/KRISP-K002390/2020|EPI ISL 515755|B.1|South Africa|2020-07-25	0.0001700289	Africa
Africa|hCoV-19/South Africa/KRISP-K000578/2020|EPI ISL 509234|C.1|South Africa|2020-07-13	Africa|hCoV-19/South Africa/KRISP-K002390/2020|EPI ISL 515755|B.1|South Africa|2020-07-25	0.0004795113	Africa
Africa|hCoV-19/South Africa/KRISP-K000579/2020|EPI ISL 509235|C.1|South Africa|2020-07-10	Africa|hCoV-19/South Africa/KRISP-K002390/2020|EPI ISL 515755|B.1|South Africa|2020-07-25	0.0003401504	Africa
Africa|hCoV-19/South Africa/KRISP-K000580/2020|EPI ISL 509236|B.1.1|South Africa|2020-07-13	Africa|hCoV-19/South Africa/KRISP-K002390/2020|EPI ISL 515755|B.1|South Africa|2020-07-25	0.0002720814	Africa
Africa|hCoV-19/South Africa/KRISP-K000581/2020|EPI ISL 509237|B.1.1.206|South Africa|2020-07-13	Africa|hCoV-19/South Africa/KRISP-K002390/2020|EPI ISL 515755|B.1|South Africa|2020-07-25	0.0003741678	Africa
Africa|hCoV-19/South Africa/KRISP-K000582/2020|EPI ISL 509238|B.1.1.206|South Africa|2020-07-13	Africa|hCoV-19/South Africa/KRISP-K002390/2020|EPI ISL 515755|B.1|South Africa|2020-07-25	0.0002380606	Africa
Africa|hCoV-19/South Africa/KRISP-K000583/2020|EPI ISL 509239|B.1.1.206|South Africa|2020-07-13	Africa|hCoV-19/South Africa/KRISP-K002390/2020|EPI ISL 515755|B.1|South Africa|2020-07-25	0.0002720869	Africa
Africa|hCoV-19/South Africa/KRISP-K000584/2020|EPI ISL 509240|B.1.1.273|South Africa|2020-07-13	Africa|hCoV-19/South Africa/KRISP-K002390/2020|EPI ISL 515755|B.1|South Africa|2020-07-25	0.0004081472	Africa
Africa|hCoV-19/South Africa/KRISP-K000585/2020|EPI ISL 509241|B.1.140|South Africa|2020-07-13	Africa|hCoV-19/South Africa/KRISP-K002390/2020|EPI ISL 515755|B.1|South Africa|2020-07-25	0.0002040478	Africa
Africa|hCoV-19/South Africa/KRISP-K000586/2020|EPI ISL 509242|B.1.140|South Africa|2020-07-13	Africa|hCoV-19/South Africa/KRISP-K002390/2020|EPI ISL 515755|B.1|South Africa|2020-07-25	0.0002381878	Africa
Africa|hCoV-19/South Africa/KRISP-K000588/2020|EPI ISL 509243|B.1.1.206|South Africa|2020-07-13	Africa|hCoV-19/South Africa/KRISP-K002390/2020|EPI ISL 515755|B.1|South Africa|2020-07-25	0.0003061040	Africa
Africa|hCoV-19/South Africa/KRISP-K000589/2020|EPI ISL 509244|B.1.1.206|South Africa|2020-07-13	Africa|hCoV-19/South Africa/KRISP-K002390/2020|EPI ISL 515755|B.1|South Africa|2020-07-25	0.0003061175	Africa
Africa|hCoV-19/South Africa/KRISP-K000591/2020|EPI ISL 509245|B.1.5|South Africa|2020-07-12	Africa|hCoV-19/South Africa/KRISP-K002390/2020|EPI ISL 515755|B.1|South Africa|2020-07-25	0.0000339999	Africa
Africa|hCoV-19/South Africa/KRISP-K000592/2020|EPI ISL 509246|B.1.1.273|South Africa|2020-07-13	Africa|hCoV-19/South Africa/KRISP-K002390/2020|EPI ISL 515755|B.1|South Africa|2020-07-25	0.0003428942	Africa
Africa|hCoV-19/South Africa/KRISP-K000594/2020|EPI ISL 509247|B.1.140|South Africa|2020-07-02	Africa|hCoV-19/South Africa/KRISP-K002390/2020|EPI ISL 515755|B.1|South Africa|2020-07-25	0.0003060905	Africa
Africa|hCoV-19/South Africa/KRISP-K000595/2020|EPI ISL 509248|B.1.140|South Africa|2020-07-02	Africa|hCoV-19/South Africa/KRISP-K002390/2020|EPI ISL 515755|B.1|South Africa|2020-07-25	0.0002720749	Africa
Africa|hCoV-19/South Africa/KRISP-K000596/2020|EPI ISL 509249|B.1.1.206|South Africa|2020-07-02	Africa|hCoV-19/South Africa/KRISP-K002390/2020|EPI ISL 515755|B.1|South Africa|2020-07-25	0.0003401456	Africa
Africa|hCoV-19/South Africa/KRISP-K000597/2020|EPI ISL 509250|B.1.1.34|South Africa|2020-07-13	Africa|hCoV-19/South Africa/KRISP-K002390/2020|EPI ISL 515755|B.1|South Africa|2020-07-25	0.0002720749	Africa
Africa|hCoV-19/South Africa/KRISP-K000598/2020|EPI ISL 509251|B.1.1.206|South Africa|2020-07-03	Africa|hCoV-19/South Africa/KRISP-K002390/2020|EPI ISL 515755|B.1|South Africa|2020-07-25	0.0002040478	Africa
Africa|hCoV-19/South Africa/KRISP-K000599/2020|EPI ISL 509252|B.1.1.273|South Africa|2020-07-13	Africa|hCoV-19/South Africa/KRISP-K002390/2020|EPI ISL 515755|B.1|South Africa|2020-07-25	0.0002380606	Africa
Africa|hCoV-19/South Africa/KRISP-K000600/2020|EPI ISL 509253|B.1.1.206|South Africa|2020-07-01	Africa|hCoV-19/South Africa/KRISP-K002390/2020|EPI ISL 515755|B.1|South Africa|2020-07-25	0.0003401156	Africa
Africa|hCoV-19/South Africa/KRISP-K000601/2020|EPI ISL 509254|B.1.1.57|South Africa|2020-07-13	Africa|hCoV-19/South Africa/KRISP-K002390/2020|EPI ISL 515755|B.1|South Africa|2020-07-25	0.0002040478	Africa
Africa|hCoV-19/South Africa/KRISP-K000602/2020|EPI ISL 509255|B.1.1.206|South Africa|2020-07-01	Africa|hCoV-19/South Africa/KRISP-K002390/2020|EPI ISL 515755|B.1|South Africa|2020-07-25	0.0003060978	Africa
Africa|hCoV-19/South Africa/KRISP-K000603/2020|EPI ISL 509256|B.1.1.206|South Africa|2020-07-02	Africa|hCoV-19/South Africa/KRISP-K002390/2020|EPI ISL 515755|B.1|South Africa|2020-07-25	0.0002720749	Africa
Africa|hCoV-19/South Africa/KRISP-K000604/2020|EPI ISL 509257|C.1|South Africa|2020-07-01	Africa|hCoV-19/South Africa/KRISP-K002390/2020|EPI ISL 515755|B.1|South Africa|2020-07-25	0.0003741349	Africa
Africa|hCoV-19/South Africa/KRISP-K000606/2020|EPI ISL 509259|B.1.1.206|South Africa|2020-07-02	Africa|hCoV-19/South Africa/KRISP-K002390/2020|EPI ISL 515755|B.1|South Africa|2020-07-25	0.0004494406	Africa
Africa|hCoV-19/South Africa/KRISP-K000607/2020|EPI ISL 509260|B.1.1.57|South Africa|2020-07-13	Africa|hCoV-19/South Africa/KRISP-K002390/2020|EPI ISL 515755|B.1|South Africa|2020-07-25	0.0002720870	Africa
Africa|hCoV-19/South Africa/KRISP-K000608/2020|EPI ISL 509261|H.1|South Africa|2020-07-03	Africa|hCoV-19/South Africa/KRISP-K002390/2020|EPI ISL 515755|B.1|South Africa|2020-07-25	0.0002727585	Africa
Africa|hCoV-19/South Africa/KRISP-K000612/2020|EPI ISL 509264|B.1.1.206|South Africa|2020-07-01	Africa|hCoV-19/South Africa/KRISP-K002390/2020|EPI ISL 515755|B.1|South Africa|2020-07-25	0.0004081915	Africa
Africa|hCoV-19/South Africa/KRISP-K000613/2020|EPI ISL 509265|B.1.1.206|South Africa|2020-07-14	Africa|hCoV-19/South Africa/KRISP-K002390/2020|EPI ISL 515755|B.1|South Africa|2020-07-25	0.0004081832	Africa
Africa|hCoV-19/South Africa/KRISP-K000614/2020|EPI ISL 509266|B.1.1.206|South Africa|2020-07-02	Africa|hCoV-19/South Africa/KRISP-K002390/2020|EPI ISL 515755|B.1|South Africa|2020-07-25	0.0003061113	Africa
Africa|hCoV-19/South Africa/KRISP-K000615/2020|EPI ISL 509267|B.1.1.206|South Africa|2020-07-02	Africa|hCoV-19/South Africa/KRISP-K002390/2020|EPI ISL 515755|B.1|South Africa|2020-07-25	0.0003741513	Africa
Africa|hCoV-19/South Africa/KRISP-K000616/2020|EPI ISL 509268|B.1.1.206|South Africa|2020-07-01	Africa|hCoV-19/South Africa/KRISP-K002390/2020|EPI ISL 515755|B.1|South Africa|2020-07-25	0.0002742758	Africa
Africa|hCoV-19/South Africa/KRISP-K000617/2020|EPI ISL 509269|B.1.1.206|South Africa|2020-07-01	Africa|hCoV-19/South Africa/KRISP-K002390/2020|EPI ISL 515755|B.1|South Africa|2020-07-25	0.0002720868	Africa
Africa|hCoV-19/South Africa/KRISP-K000618/2020|EPI ISL 509270|B.1.1.206|South Africa|2020-07-03	Africa|hCoV-19/South Africa/KRISP-K002390/2020|EPI ISL 515755|B.1|South Africa|2020-07-25	0.0002380607	Africa
Africa|hCoV-19/South Africa/KRISP-K000620/2020|EPI ISL 509272|B.1.1.206|South Africa|2020-07-01	Africa|hCoV-19/South Africa/KRISP-K002390/2020|EPI ISL 515755|B.1|South Africa|2020-07-25	0.0003101903	Africa
Africa|hCoV-19/South Africa/KRISP-K000621/2020|EPI ISL 509273|B.1.140|South Africa|2020-07-02	Africa|hCoV-19/South Africa/KRISP-K002390/2020|EPI ISL 515755|B.1|South Africa|2020-07-25	0.0002743605	Africa
Africa|hCoV-19/South Africa/KRISP-K000622/2020|EPI ISL 509274|B.1.1|South Africa|2020-07-03	Africa|hCoV-19/South Africa/KRISP-K002390/2020|EPI ISL 515755|B.1|South Africa|2020-07-25	0.0001360203	Africa
Africa|hCoV-19/South Africa/KRISP-K000623/2020|EPI ISL 509275|B.1.1.206|South Africa|2020-07-04	Africa|hCoV-19/South Africa/KRISP-K002390/2020|EPI ISL 515755|B.1|South Africa|2020-07-25	0.0003741513	Africa
Africa|hCoV-19/South Africa/KRISP-K000624/2020|EPI ISL 509276|B.1.1.206|South Africa|2020-07-02	Africa|hCoV-19/South Africa/KRISP-K002390/2020|EPI ISL 515755|B.1|South Africa|2020-07-25	0.0002737008	Africa
Africa|hCoV-19/South Africa/KRISP-K000625/2020|EPI ISL 509277|B.1.1.206|South Africa|2020-07-11	Africa|hCoV-19/South Africa/KRISP-K002390/2020|EPI ISL 515755|B.1|South Africa|2020-07-25	0.0003434357	Africa
Africa|hCoV-19/South Africa/KRISP-K000626/2020|EPI ISL 509278|B.1.1.1|South Africa|2020-07-07	Africa|hCoV-19/South Africa/KRISP-K002390/2020|EPI ISL 515755|B.1|South Africa|2020-07-25	0.0003838734	Africa
Africa|hCoV-19/South Africa/KRISP-K000628/2020|EPI ISL 509279|B.1.1.206|South Africa|2020-07-12	Africa|hCoV-19/South Africa/KRISP-K002390/2020|EPI ISL 515755|B.1|South Africa|2020-07-25	0.0002720815	Africa
Africa|hCoV-19/South Africa/KRISP-K000629/2020|EPI ISL 509280|B.1.1|South Africa|2020-07-03	Africa|hCoV-19/South Africa/KRISP-K002390/2020|EPI ISL 515755|B.1|South Africa|2020-07-25	0.0003136818	Africa
Africa|hCoV-19/South Africa/KRISP-K000630/2020|EPI ISL 509281|B.1.1.206|South Africa|2020-07-03	Africa|hCoV-19/South Africa/KRISP-K002390/2020|EPI ISL 515755|B.1|South Africa|2020-07-25	0.0002380712	Africa
Africa|hCoV-19/South Africa/KRISP-K000631/2020|EPI ISL 509282|B.1.1.206|South Africa|2020-07-04	Africa|hCoV-19/South Africa/KRISP-K002390/2020|EPI ISL 515755|B.1|South Africa|2020-07-25	0.0002742382	Africa
Africa|hCoV-19/South Africa/KRISP-K000632/2020|EPI ISL 509283|B.1.1.206|South Africa|2020-07-02	Africa|hCoV-19/South Africa/KRISP-K002390/2020|EPI ISL 515755|B.1|South Africa|2020-07-25	0.0002720748	Africa
Africa|hCoV-19/South Africa/KRISP-K000633/2020|EPI ISL 509284|B.1.1.206|South Africa|2020-07-02	Africa|hCoV-19/South Africa/KRISP-K002390/2020|EPI ISL 515755|B.1|South Africa|2020-07-25	0.0002380607	Africa
Africa|hCoV-19/South Africa/KRISP-K000635/2020|EPI ISL 509285|B.1|South Africa|2020-07-07	Africa|hCoV-19/South Africa/KRISP-K002390/2020|EPI ISL 515755|B.1|South Africa|2020-07-25	0.0002040340	Africa
Africa|hCoV-19/South Africa/KRISP-K000637/2020|EPI ISL 509287|B.1.106|South Africa|2020-07-13	Africa|hCoV-19/South Africa/KRISP-K002390/2020|EPI ISL 515755|B.1|South Africa|2020-07-25	0.0001360078	Africa
Africa|hCoV-19/South Africa/KRISP-K000639/2020|EPI ISL 509288|C.1|South Africa|2020-07-13	Africa|hCoV-19/South Africa/KRISP-K002390/2020|EPI ISL 515755|B.1|South Africa|2020-07-25	0.0003424095	Africa
Africa|hCoV-19/South Africa/KRISP-K000640/2020|EPI ISL 509289|B.1.5.31|South Africa|2020-07-13	Africa|hCoV-19/South Africa/KRISP-K002390/2020|EPI ISL 515755|B.1|South Africa|2020-07-25	0.0001360111	Africa
Africa|hCoV-19/South Africa/KRISP-K000641/2020|EPI ISL 509290|B.1.1.34|South Africa|2020-07-13	Africa|hCoV-19/South Africa/KRISP-K002390/2020|EPI ISL 515755|B.1|South Africa|2020-07-25	0.0004082094	Africa
Africa|hCoV-19/South Africa/KRISP-K000643/2020|EPI ISL 509292|C.1|South Africa|2020-07-10	Africa|hCoV-19/South Africa/KRISP-K002390/2020|EPI ISL 515755|B.1|South Africa|2020-07-25	0.0003401157	Africa
Africa|hCoV-19/South Africa/KRISP-K000649/2020|EPI ISL 509293|B.1.5.19|South Africa|2020-07-13	Africa|hCoV-19/South Africa/KRISP-K002390/2020|EPI ISL 515755|B.1|South Africa|2020-07-25	0.0003060698	Africa
Africa|hCoV-19/South Africa/KRISP-K000650/2020|EPI ISL 509294|B.1.1.206|South Africa|2020-07-13	Africa|hCoV-19/South Africa/KRISP-K002390/2020|EPI ISL 515755|B.1|South Africa|2020-07-25	0.0003060771	Africa
Africa|hCoV-19/South Africa/KRISP-K000652/2020|EPI ISL 509296|B.1.1.273|South Africa|2020-07-13	Africa|hCoV-19/South Africa/KRISP-K002390/2020|EPI ISL 515755|B.1|South Africa|2020-07-25	0.0003741184	Africa
Africa|hCoV-19/South Africa/KRISP-K000655/2020|EPI ISL 509298|B.1.1.254|South Africa|2020-07-12	Africa|hCoV-19/South Africa/KRISP-K002390/2020|EPI ISL 515755|B.1|South Africa|2020-07-25	0.0002813793	Africa
Africa|hCoV-19/South Africa/KRISP-K000658/2020|EPI ISL 509299|C.1|South Africa|2020-07-13	Africa|hCoV-19/South Africa/KRISP-K002390/2020|EPI ISL 515755|B.1|South Africa|2020-07-25	0.0005105847	Africa
Africa|hCoV-19/South Africa/KRISP-K000659/2020|EPI ISL 509300|B.1.1.206|South Africa|2020-07-13	Africa|hCoV-19/South Africa/KRISP-K002390/2020|EPI ISL 515755|B.1|South Africa|2020-07-25	0.0003061499	Africa
Africa|hCoV-19/South Africa/KRISP-K001035/2020|EPI ISL 509301|H.1|South Africa|2020-07-17	Africa|hCoV-19/South Africa/KRISP-K002390/2020|EPI ISL 515755|B.1|South Africa|2020-07-25	0.0002380663	Africa
Africa|hCoV-19/South Africa/KRISP-K001037/2020|EPI ISL 509302|B.1.140|South Africa|2020-07-16	Africa|hCoV-19/South Africa/KRISP-K002390/2020|EPI ISL 515755|B.1|South Africa|2020-07-25	0.0002040478	Africa
Africa|hCoV-19/South Africa/KRISP-K001038/2020|EPI ISL 509303|B.1.1.273|South Africa|2020-07-16	Africa|hCoV-19/South Africa/KRISP-K002390/2020|EPI ISL 515755|B.1|South Africa|2020-07-25	0.0003741184	Africa
Africa|hCoV-19/South Africa/KRISP-K001041/2020|EPI ISL 509304|B.1.1.273|South Africa|2020-07-16	Africa|hCoV-19/South Africa/KRISP-K002390/2020|EPI ISL 515755|B.1|South Africa|2020-07-25	0.0004081652	Africa
Africa|hCoV-19/South Africa/KRISP-K001043/2020|EPI ISL 509305|B.1.5.16|South Africa|2020-07-02	Africa|hCoV-19/South Africa/KRISP-K002390/2020|EPI ISL 515755|B.1|South Africa|2020-07-25	0.0003741171	Africa
Africa|hCoV-19/South Africa/KRISP-K001044/2020|EPI ISL 509306|B.1.1|South Africa|2020-07-18	Africa|hCoV-19/South Africa/KRISP-K002390/2020|EPI ISL 515755|B.1|South Africa|2020-07-25	0.0001700364	Africa
Africa|hCoV-19/South Africa/KRISP-K001045/2020|EPI ISL 509307|C.2|South Africa|2020-07-18	Africa|hCoV-19/South Africa/KRISP-K002390/2020|EPI ISL 515755|B.1|South Africa|2020-07-25	0.0004081734	Africa
Africa|hCoV-19/South Africa/KRISP-K001049/2020|EPI ISL 509308|B.1.1.34|South Africa|2020-07-16	Africa|hCoV-19/South Africa/KRISP-K002390/2020|EPI ISL 515755|B.1|South Africa|2020-07-25	0.0004081750	Africa
Africa|hCoV-19/South Africa/KRISP-K001051/2020|EPI ISL 509309|B.1.1.206|South Africa|2020-07-14	Africa|hCoV-19/South Africa/KRISP-K002390/2020|EPI ISL 515755|B.1|South Africa|2020-07-25	0.0003401525	Africa
Africa|hCoV-19/South Africa/KRISP-K001052/2020|EPI ISL 509310|B.1.1.206|South Africa|2020-07-14	Africa|hCoV-19/South Africa/KRISP-K002390/2020|EPI ISL 515755|B.1|South Africa|2020-07-25	0.0003060978	Africa
Africa|hCoV-19/South Africa/KRISP-K001053/2020|EPI ISL 509311|B.1.1.206|South Africa|2020-07-03	Africa|hCoV-19/South Africa/KRISP-K002390/2020|EPI ISL 515755|B.1|South Africa|2020-07-25	0.0002387042	Africa
Africa|hCoV-19/South Africa/KRISP-K001055/2020|EPI ISL 509313|B.1.1.62|South Africa|2020-07-13	Africa|hCoV-19/South Africa/KRISP-K002390/2020|EPI ISL 515755|B.1|South Africa|2020-07-25	0.0003061247	Africa
Africa|hCoV-19/South Africa/KRISP-K001057/2020|EPI ISL 509314|B.1.1.254|South Africa|2020-07-03	Africa|hCoV-19/South Africa/KRISP-K002390/2020|EPI ISL 515755|B.1|South Africa|2020-07-25	0.0002040388	Africa
Africa|hCoV-19/South Africa/KRISP-K001059/2020|EPI ISL 509316|B.1.1|South Africa|2020-07-01	Africa|hCoV-19/South Africa/KRISP-K002390/2020|EPI ISL 515755|B.1|South Africa|2020-07-25	0.0003401157	Africa
Africa|hCoV-19/South Africa/KRISP-K001061/2020|EPI ISL 509317|B.1.1.206|South Africa|2020-07-04	Africa|hCoV-19/South Africa/KRISP-K002390/2020|EPI ISL 515755|B.1|South Africa|2020-07-25	0.0002040437	Africa
Africa|hCoV-19/South Africa/KRISP-K001062/2020|EPI ISL 509318|B.1.1.206|South Africa|2020-07-03	Africa|hCoV-19/South Africa/KRISP-K002390/2020|EPI ISL 515755|B.1|South Africa|2020-07-25	0.0002380607	Africa
Africa|hCoV-19/South Africa/KRISP-K001063/2020|EPI ISL 509319|B.1.5|South Africa|2020-07-03	Africa|hCoV-19/South Africa/KRISP-K002390/2020|EPI ISL 515755|B.1|South Africa|2020-07-25	0.0002380558	Africa
Africa|hCoV-19/South Africa/KRISP-K001064/2020|EPI ISL 509320|B.1.1.273|South Africa|2020-07-03	Africa|hCoV-19/South Africa/KRISP-K002390/2020|EPI ISL 515755|B.1|South Africa|2020-07-25	0.0002380711	Africa
Africa|hCoV-19/South Africa/KRISP-K001065/2020|EPI ISL 509321|B.1.1|South Africa|2020-07-03	Africa|hCoV-19/South Africa/KRISP-K002390/2020|EPI ISL 515755|B.1|South Africa|2020-07-25	0.0002040527	Africa
Africa|hCoV-19/South Africa/KRISP-K001067/2020|EPI ISL 509323|B.1.1.206|South Africa|2020-07-02	Africa|hCoV-19/South Africa/KRISP-K002390/2020|EPI ISL 515755|B.1|South Africa|2020-07-25	0.0003061175	Africa
Africa|hCoV-19/South Africa/KRISP-K001068/2020|EPI ISL 509324|C.1|South Africa|2020-07-14	Africa|hCoV-19/South Africa/KRISP-K002390/2020|EPI ISL 515755|B.1|South Africa|2020-07-25	0.0004081555	Africa
Africa|hCoV-19/South Africa/KRISP-K001071/2020|EPI ISL 509325|B.1.1.273|South Africa|2020-07-18	Africa|hCoV-19/South Africa/KRISP-K002390/2020|EPI ISL 515755|B.1|South Africa|2020-07-25	0.0003060978	Africa
Africa|hCoV-19/South Africa/KRISP-K001072/2020|EPI ISL 509326|B.1.1.206|South Africa|2020-07-14	Africa|hCoV-19/South Africa/KRISP-K002390/2020|EPI ISL 515755|B.1|South Africa|2020-07-25	0.0001700289	Africa
Africa|hCoV-19/South Africa/KRISP-K001073/2020|EPI ISL 509327|B.1.1|South Africa|2020-07-14	Africa|hCoV-19/South Africa/KRISP-K002390/2020|EPI ISL 515755|B.1|South Africa|2020-07-25	0.0003060978	Africa
Africa|hCoV-19/South Africa/KRISP-K001074/2020|EPI ISL 509328|C.1|South Africa|2020-07-14	Africa|hCoV-19/South Africa/KRISP-K002390/2020|EPI ISL 515755|B.1|South Africa|2020-07-25	0.0004421970	Africa
Africa|hCoV-19/South Africa/KRISP-K001075/2020|EPI ISL 509329|C.1|South Africa|2020-07-02	Africa|hCoV-19/South Africa/KRISP-K002390/2020|EPI ISL 515755|B.1|South Africa|2020-07-25	0.0004081555	Africa
Africa|hCoV-19/South Africa/KRISP-K001076/2020|EPI ISL 509330|B.1.1|South Africa|2020-07-04	Africa|hCoV-19/South Africa/KRISP-K002390/2020|EPI ISL 515755|B.1|South Africa|2020-07-25	0.0002040388	Africa
Africa|hCoV-19/South Africa/KRISP-K001077/2020|EPI ISL 509331|B.1.1|South Africa|2020-07-03	Africa|hCoV-19/South Africa/KRISP-K002390/2020|EPI ISL 515755|B.1|South Africa|2020-07-25	0.0002720814	Africa
Africa|hCoV-19/South Africa/KRISP-K001078/2020|EPI ISL 509332|H.1|South Africa|2020-07-03	Africa|hCoV-19/South Africa/KRISP-K002390/2020|EPI ISL 515755|B.1|South Africa|2020-07-25	0.0002380663	Africa
Africa|hCoV-19/South Africa/KRISP-K001079/2020|EPI ISL 509333|B.1.1.273|South Africa|2020-07-03	Africa|hCoV-19/South Africa/KRISP-K002390/2020|EPI ISL 515755|B.1|South Africa|2020-07-25	0.0003741184	Africa
Africa|hCoV-19/South Africa/KRISP-K001080/2020|EPI ISL 509334|B.1.1|South Africa|2020-07-01	Africa|hCoV-19/South Africa/KRISP-K002390/2020|EPI ISL 515755|B.1|South Africa|2020-07-25	0.0002380559	Africa
Africa|hCoV-19/South Africa/KRISP-K001082/2020|EPI ISL 509335|B.1.1.40|South Africa|2020-07-18	Africa|hCoV-19/South Africa/KRISP-K002390/2020|EPI ISL 515755|B.1|South Africa|2020-07-25	0.0003741349	Africa
Africa|hCoV-19/South Africa/KRISP-K001084/2020|EPI ISL 509337|C.1|South Africa|2020-07-03	Africa|hCoV-19/South Africa/KRISP-K002390/2020|EPI ISL 515755|B.1|South Africa|2020-07-25	0.0004762009	Africa
Africa|hCoV-19/South Africa/KRISP-K001085/2020|EPI ISL 509338|C.1|South Africa|2020-07-13	Africa|hCoV-19/South Africa/KRISP-K002390/2020|EPI ISL 515755|B.1|South Africa|2020-07-25	0.0003741349	Africa
Africa|hCoV-19/South Africa/KRISP-K001087/2020|EPI ISL 509339|B.1.1.56|South Africa|2020-07-13	Africa|hCoV-19/South Africa/KRISP-K002390/2020|EPI ISL 515755|B.1|South Africa|2020-07-25	0.0003741678	Africa
Africa|hCoV-19/South Africa/KRISP-K001088/2020|EPI ISL 509340|B.1.1.99|South Africa|2020-07-13	Africa|hCoV-19/South Africa/KRISP-K002390/2020|EPI ISL 515755|B.1|South Africa|2020-07-25	0.0001700289	Africa
Africa|hCoV-19/South Africa/KRISP-K001091/2020|EPI ISL 509342|B.1.1.206|South Africa|2020-07-10	Africa|hCoV-19/South Africa/KRISP-K002390/2020|EPI ISL 515755|B.1|South Africa|2020-07-25	0.0003060978	Africa
Africa|hCoV-19/South Africa/KRISP-K001096/2020|EPI ISL 509345|B.1.1.206|South Africa|2020-07-13	Africa|hCoV-19/South Africa/KRISP-K002390/2020|EPI ISL 515755|B.1|South Africa|2020-07-25	0.0003401225	Africa
Africa|hCoV-19/South Africa/KRISP-K001097/2020|EPI ISL 509346|B.1.1|South Africa|2020-07-13	Africa|hCoV-19/South Africa/KRISP-K002390/2020|EPI ISL 515755|B.1|South Africa|2020-07-25	0.0003741527	Africa
Africa|hCoV-19/South Africa/KRISP-K001098/2020|EPI ISL 509347|B.1.1|South Africa|2020-07-10	Africa|hCoV-19/South Africa/KRISP-K002390/2020|EPI ISL 515755|B.1|South Africa|2020-07-25	0.0002040437	Africa
Africa|hCoV-19/South Africa/KRISP-K001099/2020|EPI ISL 509348|B.1.1.62|South Africa|2020-07-13	Africa|hCoV-19/South Africa/KRISP-K002390/2020|EPI ISL 515755|B.1|South Africa|2020-07-25	0.0002720869	Africa
Africa|hCoV-19/South Africa/KRISP-K001101/2020|EPI ISL 509350|C.1|South Africa|2020-07-10	Africa|hCoV-19/South Africa/KRISP-K002390/2020|EPI ISL 515755|B.1|South Africa|2020-07-25	0.0003741514	Africa
Africa|hCoV-19/South Africa/KRISP-K001103/2020|EPI ISL 509352|B.1.1.206|South Africa|2020-07-13	Africa|hCoV-19/South Africa/KRISP-K002390/2020|EPI ISL 515755|B.1|South Africa|2020-07-25	0.0002720749	Africa
Africa|hCoV-19/South Africa/KRISP-K001104/2020|EPI ISL 509353|C.1|South Africa|2020-07-13	Africa|hCoV-19/South Africa/KRISP-K002390/2020|EPI ISL 515755|B.1|South Africa|2020-07-25	0.0003741260	Africa
Africa|hCoV-19/South Africa/KRISP-K001105/2020|EPI ISL 509354|B.1.1.206|South Africa|2020-07-10	Africa|hCoV-19/South Africa/KRISP-K002390/2020|EPI ISL 515755|B.1|South Africa|2020-07-25	0.0002720814	Africa
Africa|hCoV-19/South Africa/KRISP-K001109/2020|EPI ISL 509356|B.1.1.34|South Africa|2020-07-16	Africa|hCoV-19/South Africa/KRISP-K002390/2020|EPI ISL 515755|B.1|South Africa|2020-07-25	0.0002720749	Africa
Africa|hCoV-19/South Africa/KRISP-K001110/2020|EPI ISL 509357|C.1|South Africa|2020-07-17	Africa|hCoV-19/South Africa/KRISP-K002390/2020|EPI ISL 515755|B.1|South Africa|2020-07-25	0.0004081735	Africa
Africa|hCoV-19/South Africa/KRISP-K001112/2020|EPI ISL 509358|B.1.5|South Africa|2020-07-17	Africa|hCoV-19/South Africa/KRISP-K002390/2020|EPI ISL 515755|B.1|South Africa|2020-07-25	0.0001700323	Africa
Africa|hCoV-19/South Africa/KRISP-K001113/2020|EPI ISL 509359|B.1|South Africa|2020-07-14	Africa|hCoV-19/South Africa/KRISP-K002390/2020|EPI ISL 515755|B.1|South Africa|2020-07-25	0.0002410166	Africa
Africa|hCoV-19/South Africa/KRISP-K001114/2020|EPI ISL 509360|B.1.1|South Africa|2020-07-17	Africa|hCoV-19/South Africa/KRISP-K002390/2020|EPI ISL 515755|B.1|South Africa|2020-07-25	0.0001700288	Africa
Africa|hCoV-19/South Africa/KRISP-K001115/2020|EPI ISL 509361|B.1|South Africa|2020-07-14	Africa|hCoV-19/South Africa/KRISP-K002390/2020|EPI ISL 515755|B.1|South Africa|2020-07-25	0.0002720804	Africa
Africa|hCoV-19/South Africa/KRISP-K001116/2020|EPI ISL 509362|C.1|South Africa|2020-07-16	Africa|hCoV-19/South Africa/KRISP-K002390/2020|EPI ISL 515755|B.1|South Africa|2020-07-25	0.0004422165	Africa
Africa|hCoV-19/South Africa/KRISP-K001117/2020|EPI ISL 509363|H.1|South Africa|2020-07-17	Africa|hCoV-19/South Africa/KRISP-K002390/2020|EPI ISL 515755|B.1|South Africa|2020-07-25	0.0003061113	Africa
Africa|hCoV-19/South Africa/KRISP-K001118/2020|EPI ISL 509364|B.1.1.206|South Africa|2020-07-16	Africa|hCoV-19/South Africa/KRISP-K002390/2020|EPI ISL 515755|B.1|South Africa|2020-07-25	0.0002380607	Africa
Africa|hCoV-19/South Africa/KRISP-K001121/2020|EPI ISL 509365|B.1.1.273|South Africa|2020-07-16	Africa|hCoV-19/South Africa/KRISP-K002390/2020|EPI ISL 515755|B.1|South Africa|2020-07-25	0.0003060917	Africa
Africa|hCoV-19/South Africa/KRISP-K001122/2020|EPI ISL 515801|B.1.106|South Africa|2020-07-16	Africa|hCoV-19/South Africa/KRISP-K002390/2020|EPI ISL 515755|B.1|South Africa|2020-07-25	0.0001700133	Africa
Africa|hCoV-19/South Africa/KRISP-K001123/2020|EPI ISL 509366|B.1.1.34|South Africa|2020-07-15	Africa|hCoV-19/South Africa/KRISP-K002390/2020|EPI ISL 515755|B.1|South Africa|2020-07-25	0.0002720749	Africa
Africa|hCoV-19/South Africa/KRISP-K001124/2020|EPI ISL 509367|B.1.1.40|South Africa|2020-07-16	Africa|hCoV-19/South Africa/KRISP-K002390/2020|EPI ISL 515755|B.1|South Africa|2020-07-25	0.0004081555	Africa
Africa|hCoV-19/South Africa/KRISP-K001125/2020|EPI ISL 509368|B.1.1.117|South Africa|2020-07-16	Africa|hCoV-19/South Africa/KRISP-K002390/2020|EPI ISL 515755|B.1|South Africa|2020-07-25	0.0002720694	Africa
Africa|hCoV-19/South Africa/KRISP-K001126/2020|EPI ISL 509369|B.1.5|South Africa|2020-07-16	Africa|hCoV-19/South Africa/KRISP-K002390/2020|EPI ISL 515755|B.1|South Africa|2020-07-25	0.0002380388	Africa
Africa|hCoV-19/South Africa/KRISP-K001128/2020|EPI ISL 509371|B.1.1.273|South Africa|2020-07-16	Africa|hCoV-19/South Africa/KRISP-K002390/2020|EPI ISL 515755|B.1|South Africa|2020-07-25	0.0002414131	Africa
Africa|hCoV-19/South Africa/KRISP-K001317/2020|EPI ISL 515802|B.1.1.62|South Africa|2020-07-17	Africa|hCoV-19/South Africa/KRISP-K002390/2020|EPI ISL 515755|B.1|South Africa|2020-07-25	0.0003061040	Africa
Africa|hCoV-19/South Africa/KRISP-K001318/2020|EPI ISL 515803|B.1.1|South Africa|2020-07-18	Africa|hCoV-19/South Africa/KRISP-K002390/2020|EPI ISL 515755|B.1|South Africa|2020-07-25	0.0002720869	Africa
Africa|hCoV-19/South Africa/KRISP-K001319/2020|EPI ISL 515804|B.1.1.40|South Africa|2020-07-18	Africa|hCoV-19/South Africa/KRISP-K002390/2020|EPI ISL 515755|B.1|South Africa|2020-07-25	0.0002720749	Africa
Africa|hCoV-19/South Africa/KRISP-K001320/2020|EPI ISL 515805|C.6|South Africa|2020-07-18	Africa|hCoV-19/South Africa/KRISP-K002390/2020|EPI ISL 515755|B.1|South Africa|2020-07-25	0.0005783464	Africa
Africa|hCoV-19/South Africa/KRISP-K001321/2020|EPI ISL 515806|B.1.5.31|South Africa|2020-07-18	Africa|hCoV-19/South Africa/KRISP-K002390/2020|EPI ISL 515755|B.1|South Africa|2020-07-25	0.0002380445	Africa
Africa|hCoV-19/South Africa/KRISP-K001322/2020|EPI ISL 515807|B.1.1.57|South Africa|2020-07-18	Africa|hCoV-19/South Africa/KRISP-K002390/2020|EPI ISL 515755|B.1|South Africa|2020-07-25	0.0003060978	Africa
Africa|hCoV-19/South Africa/KRISP-K001323/2020|EPI ISL 515808|B.1|South Africa|2020-07-18	Africa|hCoV-19/South Africa/KRISP-K002390/2020|EPI ISL 515755|B.1|South Africa|2020-07-25	0.0002040478	Africa
Africa|hCoV-19/South Africa/KRISP-K001324/2020|EPI ISL 515809|B.1.5.16|South Africa|2020-07-18	Africa|hCoV-19/South Africa/KRISP-K002390/2020|EPI ISL 515755|B.1|South Africa|2020-07-25	0.0003400994	Africa
Africa|hCoV-19/South Africa/KRISP-K001325/2020|EPI ISL 515810|H.1|South Africa|2020-07-18	Africa|hCoV-19/South Africa/KRISP-K002390/2020|EPI ISL 515755|B.1|South Africa|2020-07-25	0.0003060978	Africa
Africa|hCoV-19/South Africa/KRISP-K001326/2020|EPI ISL 515811|B.1.1.34|South Africa|2020-07-18	Africa|hCoV-19/South Africa/KRISP-K002390/2020|EPI ISL 515755|B.1|South Africa|2020-07-25	0.0003060905	Africa
Africa|hCoV-19/South Africa/KRISP-K001327/2020|EPI ISL 515812|B.1.5.16|South Africa|2020-07-18	Africa|hCoV-19/South Africa/KRISP-K002390/2020|EPI ISL 515755|B.1|South Africa|2020-07-25	0.0002040430	Africa
Africa|hCoV-19/South Africa/KRISP-K001328/2020|EPI ISL 515813|B.1.1.34|South Africa|2020-07-18	Africa|hCoV-19/South Africa/KRISP-K002390/2020|EPI ISL 515755|B.1|South Africa|2020-07-25	0.0004081914	Africa
Africa|hCoV-19/South Africa/KRISP-K001329/2020|EPI ISL 515814|B.1.1.206|South Africa|2020-07-18	Africa|hCoV-19/South Africa/KRISP-K002390/2020|EPI ISL 515755|B.1|South Africa|2020-07-25	0.0003401075	Africa
Africa|hCoV-19/South Africa/KRISP-K001330/2020|EPI ISL 515815|B.1.1.206|South Africa|2020-07-18	Africa|hCoV-19/South Africa/KRISP-K002390/2020|EPI ISL 515755|B.1|South Africa|2020-07-25	0.0002720749	Africa
Africa|hCoV-19/South Africa/KRISP-K001331/2020|EPI ISL 515816|B.1.1.206|South Africa|2020-07-19	Africa|hCoV-19/South Africa/KRISP-K002390/2020|EPI ISL 515755|B.1|South Africa|2020-07-25	0.0002380663	Africa
Africa|hCoV-19/South Africa/KRISP-K001332/2020|EPI ISL 515817|B.1.1.62|South Africa|2020-07-19	Africa|hCoV-19/South Africa/KRISP-K002390/2020|EPI ISL 515755|B.1|South Africa|2020-07-25	0.0003401225	Africa
Africa|hCoV-19/South Africa/KRISP-K001333/2020|EPI ISL 515818|B.1.1.206|South Africa|2020-07-19	Africa|hCoV-19/South Africa/KRISP-K002390/2020|EPI ISL 515755|B.1|South Africa|2020-07-25	0.0002720759	Africa
Africa|hCoV-19/South Africa/KRISP-K001334/2020|EPI ISL 515819|B.1.1.206|South Africa|2020-07-19	Africa|hCoV-19/South Africa/KRISP-K002390/2020|EPI ISL 515755|B.1|South Africa|2020-07-25	0.0003061113	Africa
Africa|hCoV-19/South Africa/KRISP-K001335/2020|EPI ISL 515820|B.1.1.206|South Africa|2020-07-19	Africa|hCoV-19/South Africa/KRISP-K002390/2020|EPI ISL 515755|B.1|South Africa|2020-07-25	0.0004081915	Africa
Africa|hCoV-19/South Africa/KRISP-K001336/2020|EPI ISL 515821|B.1.1.62|South Africa|2020-07-19	Africa|hCoV-19/South Africa/KRISP-K002390/2020|EPI ISL 515755|B.1|South Africa|2020-07-25	0.0002380711	Africa
Africa|hCoV-19/South Africa/KRISP-K001337/2020|EPI ISL 515822|B.1.1.206|South Africa|2020-07-19	Africa|hCoV-19/South Africa/KRISP-K002390/2020|EPI ISL 515755|B.1|South Africa|2020-07-25	0.0003061175	Africa
Africa|hCoV-19/South Africa/KRISP-K001338/2020|EPI ISL 515823|B.1.5.16|South Africa|2020-07-18	Africa|hCoV-19/South Africa/KRISP-K002390/2020|EPI ISL 515755|B.1|South Africa|2020-07-25	0.0002040430	Africa
Africa|hCoV-19/South Africa/KRISP-K001339/2020|EPI ISL 515824|B.1.1.57|South Africa|2020-07-10	Africa|hCoV-19/South Africa/KRISP-K002390/2020|EPI ISL 515755|B.1|South Africa|2020-07-25	0.0003408992	Africa
Africa|hCoV-19/South Africa/KRISP-K001340/2020|EPI ISL 515825|B.1.1.206|South Africa|2020-07-10	Africa|hCoV-19/South Africa/KRISP-K002390/2020|EPI ISL 515755|B.1|South Africa|2020-07-25	0.0003401306	Africa
Africa|hCoV-19/South Africa/KRISP-K001341/2020|EPI ISL 515826|B.1.1.56|South Africa|2020-07-10	Africa|hCoV-19/South Africa/KRISP-K002390/2020|EPI ISL 515755|B.1|South Africa|2020-07-25	0.0003401225	Africa
Africa|hCoV-19/South Africa/KRISP-K001344/2020|EPI ISL 515829|B.1.1.254|South Africa|2020-07-13	Africa|hCoV-19/South Africa/KRISP-K002390/2020|EPI ISL 515755|B.1|South Africa|2020-07-25	0.0002720694	Africa
Africa|hCoV-19/South Africa/KRISP-K001345/2020|EPI ISL 515830|B.1.106|South Africa|2020-07-13	Africa|hCoV-19/South Africa/KRISP-K002390/2020|EPI ISL 515755|B.1|South Africa|2020-07-25	0.0002720619	Africa
Africa|hCoV-19/South Africa/KRISP-K001346/2020|EPI ISL 515831|H.1|South Africa|2020-07-13	Africa|hCoV-19/South Africa/KRISP-K002390/2020|EPI ISL 515755|B.1|South Africa|2020-07-25	0.0002720814	Africa
Africa|hCoV-19/South Africa/KRISP-K001347/2020|EPI ISL 515832|H.1|South Africa|2020-07-01	Africa|hCoV-19/South Africa/KRISP-K002390/2020|EPI ISL 515755|B.1|South Africa|2020-07-25	0.0002040437	Africa
Africa|hCoV-19/South Africa/KRISP-K001348/2020|EPI ISL 515833|B.1.5|South Africa|2020-07-01	Africa|hCoV-19/South Africa/KRISP-K002390/2020|EPI ISL 515755|B.1|South Africa|2020-07-25	0.0002040478	Africa
Africa|hCoV-19/South Africa/KRISP-K001349/2020|EPI ISL 515834|B.1.5|South Africa|2020-07-01	Africa|hCoV-19/South Africa/KRISP-K002390/2020|EPI ISL 515755|B.1|South Africa|2020-07-25	0.0002743351	Africa
Africa|hCoV-19/South Africa/KRISP-K001350/2020|EPI ISL 515835|B.1.1.273|South Africa|2020-06-30	Africa|hCoV-19/South Africa/KRISP-K002390/2020|EPI ISL 515755|B.1|South Africa|2020-07-25	0.0003060917	Africa
Africa|hCoV-19/South Africa/KRISP-K001351/2020|EPI ISL 515836|B.1.1.206|South Africa|2020-07-01	Africa|hCoV-19/South Africa/KRISP-K002390/2020|EPI ISL 515755|B.1|South Africa|2020-07-25	0.0004081914	Africa
Africa|hCoV-19/South Africa/KRISP-K001352/2020|EPI ISL 515837|B.1.1|South Africa|2020-06-24	Africa|hCoV-19/South Africa/KRISP-K002390/2020|EPI ISL 515755|B.1|South Africa|2020-07-25	0.0002380502	Africa
Africa|hCoV-19/South Africa/KRISP-K001353/2020|EPI ISL 515838|B.1.1.1|South Africa|2020-07-01	Africa|hCoV-19/South Africa/KRISP-K002390/2020|EPI ISL 515755|B.1|South Africa|2020-07-25	0.0004762219	Africa
Africa|hCoV-19/South Africa/KRISP-K001354/2020|EPI ISL 515839|B.1.1.273|South Africa|2020-07-01	Africa|hCoV-19/South Africa/KRISP-K002390/2020|EPI ISL 515755|B.1|South Africa|2020-07-25	0.0003741438	Africa
Africa|hCoV-19/South Africa/KRISP-K001355/2020|EPI ISL 515840|B.1.1.273|South Africa|2020-07-17	Africa|hCoV-19/South Africa/KRISP-K002390/2020|EPI ISL 515755|B.1|South Africa|2020-07-25	0.0002720759	Africa
Africa|hCoV-19/South Africa/KRISP-K001356/2020|EPI ISL 515841|B.1.1.34|South Africa|2020-07-16	Africa|hCoV-19/South Africa/KRISP-K002390/2020|EPI ISL 515755|B.1|South Africa|2020-07-25	0.0002380606	Africa
Africa|hCoV-19/South Africa/KRISP-K001357/2020|EPI ISL 515842|C.1|South Africa|2020-07-16	Africa|hCoV-19/South Africa/KRISP-K002390/2020|EPI ISL 515755|B.1|South Africa|2020-07-25	0.0005783559	Africa
Africa|hCoV-19/South Africa/KRISP-K001358/2020|EPI ISL 515843|H.1|South Africa|2020-07-15	Africa|hCoV-19/South Africa/KRISP-K002390/2020|EPI ISL 515755|B.1|South Africa|2020-07-25	0.0002720934	Africa
Africa|hCoV-19/South Africa/KRISP-K001359/2020|EPI ISL 515844|B.1.1.273|South Africa|2020-07-16	Africa|hCoV-19/South Africa/KRISP-K002390/2020|EPI ISL 515755|B.1|South Africa|2020-07-25	0.0004081375	Africa
Africa|hCoV-19/South Africa/KRISP-K001360/2020|EPI ISL 515845|B.1.1.206|South Africa|2020-07-16	Africa|hCoV-19/South Africa/KRISP-K002390/2020|EPI ISL 515755|B.1|South Africa|2020-07-25	0.0003741678	Africa
Africa|hCoV-19/South Africa/KRISP-K001361/2020|EPI ISL 515846|C.1|South Africa|2020-07-16	Africa|hCoV-19/South Africa/KRISP-K002390/2020|EPI ISL 515755|B.1|South Africa|2020-07-25	0.0005103278	Africa
Africa|hCoV-19/South Africa/KRISP-K001362/2020|EPI ISL 515847|B.1.1|South Africa|2020-07-15	Africa|hCoV-19/South Africa/KRISP-K002390/2020|EPI ISL 515755|B.1|South Africa|2020-07-25	0.0002380663	Africa
Africa|hCoV-19/South Africa/KRISP-K001363/2020|EPI ISL 515848|H.1|South Africa|2020-07-17	Africa|hCoV-19/South Africa/KRISP-K002390/2020|EPI ISL 515755|B.1|South Africa|2020-07-25	0.0002720814	Africa
Africa|hCoV-19/South Africa/KRISP-K001364/2020|EPI ISL 515849|B.1.1.273|South Africa|2020-07-16	Africa|hCoV-19/South Africa/KRISP-K002390/2020|EPI ISL 515755|B.1|South Africa|2020-07-25	0.0002380502	Africa
Africa|hCoV-19/South Africa/KRISP-K001365/2020|EPI ISL 515850|B.1.1.273|South Africa|2020-07-16	Africa|hCoV-19/South Africa/KRISP-K002390/2020|EPI ISL 515755|B.1|South Africa|2020-07-25	0.0003401306	Africa
Africa|hCoV-19/South Africa/KRISP-K001366/2020|EPI ISL 515851|B.1.140|South Africa|2020-07-16	Africa|hCoV-19/South Africa/KRISP-K002390/2020|EPI ISL 515755|B.1|South Africa|2020-07-25	0.0003060906	Africa
Africa|hCoV-19/South Africa/KRISP-K001367/2020|EPI ISL 515852|B.1.1.273|South Africa|2020-07-16	Africa|hCoV-19/South Africa/KRISP-K002390/2020|EPI ISL 515755|B.1|South Africa|2020-07-25	0.0002380502	Africa
Africa|hCoV-19/South Africa/KRISP-K001368/2020|EPI ISL 515853|B.1.1.273|South Africa|2020-07-15	Africa|hCoV-19/South Africa/KRISP-K002390/2020|EPI ISL 515755|B.1|South Africa|2020-07-25	0.0003401007	Africa
Africa|hCoV-19/South Africa/KRISP-K001370/2020|EPI ISL 515855|H.1|South Africa|2020-07-15	Africa|hCoV-19/South Africa/KRISP-K002390/2020|EPI ISL 515755|B.1|South Africa|2020-07-25	0.0002380559	Africa
Africa|hCoV-19/South Africa/KRISP-K001372/2020|EPI ISL 515857|B.1.1.52|South Africa|2020-07-15	Africa|hCoV-19/South Africa/KRISP-K002390/2020|EPI ISL 515755|B.1|South Africa|2020-07-25	0.0002726312	Africa
Africa|hCoV-19/South Africa/KRISP-K001373/2020|EPI ISL 515858|B.1.1.273|South Africa|2020-07-17	Africa|hCoV-19/South Africa/KRISP-K002390/2020|EPI ISL 515755|B.1|South Africa|2020-07-25	0.0003401157	Africa
Africa|hCoV-19/South Africa/KRISP-K001374/2020|EPI ISL 515859|B.1.1.273|South Africa|2020-07-16	Africa|hCoV-19/South Africa/KRISP-K002390/2020|EPI ISL 515755|B.1|South Africa|2020-07-25	0.0003401319	Africa
Africa|hCoV-19/South Africa/KRISP-K001375/2020|EPI ISL 515860|B.1.1.273|South Africa|2020-07-16	Africa|hCoV-19/South Africa/KRISP-K002390/2020|EPI ISL 515755|B.1|South Africa|2020-07-25	0.0003741184	Africa
Africa|hCoV-19/South Africa/KRISP-K001377/2020|EPI ISL 515862|B.1.1.206|South Africa|2020-07-16	Africa|hCoV-19/South Africa/KRISP-K002390/2020|EPI ISL 515755|B.1|South Africa|2020-07-25	0.0002380607	Africa
Africa|hCoV-19/South Africa/KRISP-K001378/2020|EPI ISL 515863|B.1.1.117|South Africa|2020-07-17	Africa|hCoV-19/South Africa/KRISP-K002390/2020|EPI ISL 515755|B.1|South Africa|2020-07-25	0.0002040388	Africa
Africa|hCoV-19/South Africa/KRISP-K001379/2020|EPI ISL 515864|B.1.1.206|South Africa|2020-07-09	Africa|hCoV-19/South Africa/KRISP-K002390/2020|EPI ISL 515755|B.1|South Africa|2020-07-25	0.0002720749	Africa
Africa|hCoV-19/South Africa/KRISP-K001380/2020|EPI ISL 515865|B.1.1.206|South Africa|2020-07-19	Africa|hCoV-19/South Africa/KRISP-K002390/2020|EPI ISL 515755|B.1|South Africa|2020-07-25	0.0003060978	Africa
Africa|hCoV-19/South Africa/KRISP-K001381/2020|EPI ISL 515866|C.1|South Africa|2020-07-19	Africa|hCoV-19/South Africa/KRISP-K002390/2020|EPI ISL 515755|B.1|South Africa|2020-07-25	0.0006124040	Africa
Africa|hCoV-19/South Africa/KRISP-K001383/2020|EPI ISL 515867|B.1.1.206|South Africa|2020-07-17	Africa|hCoV-19/South Africa/KRISP-K002390/2020|EPI ISL 515755|B.1|South Africa|2020-07-25	0.0004422449	Africa
Africa|hCoV-19/South Africa/KRISP-K001384/2020|EPI ISL 515868|B.1.1.206|South Africa|2020-07-17	Africa|hCoV-19/South Africa/KRISP-K002390/2020|EPI ISL 515755|B.1|South Africa|2020-07-25	0.0003741514	Africa
Africa|hCoV-19/South Africa/KRISP-K001385/2020|EPI ISL 515869|B.1.1.206|South Africa|2020-07-09	Africa|hCoV-19/South Africa/KRISP-K002390/2020|EPI ISL 515755|B.1|South Africa|2020-07-25	0.0002380607	Africa
Africa|hCoV-19/South Africa/KRISP-K001386/2020|EPI ISL 515870|C.1|South Africa|2020-07-17	Africa|hCoV-19/South Africa/KRISP-K002390/2020|EPI ISL 515755|B.1|South Africa|2020-07-25	0.0005102932	Africa
Africa|hCoV-19/South Africa/KRISP-K001388/2020|EPI ISL 515872|B.1.1.62|South Africa|2020-07-18	Africa|hCoV-19/South Africa/KRISP-K002390/2020|EPI ISL 515755|B.1|South Africa|2020-07-25	0.0003061113	Africa
Africa|hCoV-19/South Africa/KRISP-K001390/2020|EPI ISL 515874|B.1.140|South Africa|2020-07-20	Africa|hCoV-19/South Africa/KRISP-K002390/2020|EPI ISL 515755|B.1|South Africa|2020-07-25	0.0003061102	Africa
Africa|hCoV-19/South Africa/KRISP-K001391/2020|EPI ISL 515875|C.9|South Africa|2020-07-18	Africa|hCoV-19/South Africa/KRISP-K002390/2020|EPI ISL 515755|B.1|South Africa|2020-07-25	0.0004762009	Africa
Africa|hCoV-19/South Africa/KRISP-K001393/2020|EPI ISL 515877|B.1.1.206|South Africa|2020-07-16	Africa|hCoV-19/South Africa/KRISP-K002390/2020|EPI ISL 515755|B.1|South Africa|2020-07-25	0.0002380502	Africa
Africa|hCoV-19/South Africa/KRISP-K001394/2020|EPI ISL 515878|B.1.1.273|South Africa|2020-07-18	Africa|hCoV-19/South Africa/KRISP-K002390/2020|EPI ISL 515755|B.1|South Africa|2020-07-25	0.0003401007	Africa
Africa|hCoV-19/South Africa/KRISP-K001395/2020|EPI ISL 515879|B.1.1.273|South Africa|2020-07-19	Africa|hCoV-19/South Africa/KRISP-K002390/2020|EPI ISL 515755|B.1|South Africa|2020-07-25	0.0003857357	Africa
Africa|hCoV-19/South Africa/KRISP-K001397/2020|EPI ISL 515880|C.9|South Africa|2020-07-18	Africa|hCoV-19/South Africa/KRISP-K002390/2020|EPI ISL 515755|B.1|South Africa|2020-07-25	0.0004795111	Africa
Africa|hCoV-19/South Africa/KRISP-K001398/2020|EPI ISL 515881|B.1.1.206|South Africa|2020-07-18	Africa|hCoV-19/South Africa/KRISP-K002390/2020|EPI ISL 515755|B.1|South Africa|2020-07-25	0.0003741678	Africa
Africa|hCoV-19/South Africa/KRISP-K001399/2020|EPI ISL 515882|B.1.1.206|South Africa|2020-07-18	Africa|hCoV-19/South Africa/KRISP-K002390/2020|EPI ISL 515755|B.1|South Africa|2020-07-25	0.0002040437	Africa
Africa|hCoV-19/South Africa/KRISP-K001400/2020|EPI ISL 515883|B.1.106|South Africa|2020-07-17	Africa|hCoV-19/South Africa/KRISP-K002390/2020|EPI ISL 515755|B.1|South Africa|2020-07-25	0.0001700133	Africa
Africa|hCoV-19/South Africa/KRISP-K001402/2020|EPI ISL 515885|B.1.1.206|South Africa|2020-07-18	Africa|hCoV-19/South Africa/KRISP-K002390/2020|EPI ISL 515755|B.1|South Africa|2020-07-25	0.0002720879	Africa
Africa|hCoV-19/South Africa/KRISP-K001403/2020|EPI ISL 515886|B.1.1.206|South Africa|2020-07-18	Africa|hCoV-19/South Africa/KRISP-K002390/2020|EPI ISL 515755|B.1|South Africa|2020-07-25	0.0002380663	Africa
Africa|hCoV-19/South Africa/KRISP-K001405/2020|EPI ISL 515888|B.1.1.206|South Africa|2020-07-18	Africa|hCoV-19/South Africa/KRISP-K002390/2020|EPI ISL 515755|B.1|South Africa|2020-07-25	0.0003061113	Africa
Africa|hCoV-19/South Africa/KRISP-K001407/2020|EPI ISL 515890|C.9|South Africa|2020-07-18	Africa|hCoV-19/South Africa/KRISP-K002390/2020|EPI ISL 515755|B.1|South Africa|2020-07-25	0.0005118970	Africa
Africa|hCoV-19/South Africa/KRISP-K001408/2020|EPI ISL 515891|B.1.1.206|South Africa|2020-07-18	Africa|hCoV-19/South Africa/KRISP-K002390/2020|EPI ISL 515755|B.1|South Africa|2020-07-25	0.0002380663	Africa
Africa|hCoV-19/South Africa/KRISP-K001409/2020|EPI ISL 515892|B.1.1.273|South Africa|2020-07-17	Africa|hCoV-19/South Africa/KRISP-K002390/2020|EPI ISL 515755|B.1|South Africa|2020-07-25	0.0003741438	Africa
Africa|hCoV-19/South Africa/KRISP-K001410/2020|EPI ISL 515893|C.1|South Africa|2020-07-17	Africa|hCoV-19/South Africa/KRISP-K002390/2020|EPI ISL 515755|B.1|South Africa|2020-07-25	0.0004422075	Africa
Africa|hCoV-19/South Africa/KRISP-K002162/2020|EPI ISL 515568|H.1|South Africa|2020-07-08	Africa|hCoV-19/South Africa/KRISP-K002390/2020|EPI ISL 515755|B.1|South Africa|2020-07-25	0.0002720814	Africa
Africa|hCoV-19/South Africa/KRISP-K002163/2020|EPI ISL 515569|B.1.1.206|South Africa|2020-07-22	Africa|hCoV-19/South Africa/KRISP-K002390/2020|EPI ISL 515755|B.1|South Africa|2020-07-25	0.0002720869	Africa
Africa|hCoV-19/South Africa/KRISP-K002165/2020|EPI ISL 515571|B.1.1.206|South Africa|2020-07-22	Africa|hCoV-19/South Africa/KRISP-K002390/2020|EPI ISL 515755|B.1|South Africa|2020-07-25	0.0003085667	Africa
Africa|hCoV-19/South Africa/KRISP-K002168/2020|EPI ISL 515572|B.1.1|South Africa|2020-07-01	Africa|hCoV-19/South Africa/KRISP-K002390/2020|EPI ISL 515755|B.1|South Africa|2020-07-25	0.0001423406	Africa
Africa|hCoV-19/South Africa/KRISP-K002171/2020|EPI ISL 515573|H.1|South Africa|2020-07-08	Africa|hCoV-19/South Africa/KRISP-K002390/2020|EPI ISL 515755|B.1|South Africa|2020-07-25	0.0002380663	Africa
Africa|hCoV-19/South Africa/KRISP-K002172/2020|EPI ISL 515574|B.1|South Africa|2020-07-08	Africa|hCoV-19/South Africa/KRISP-K002390/2020|EPI ISL 515755|B.1|South Africa|2020-07-25	0.0003062750	Africa
Africa|hCoV-19/South Africa/KRISP-K002173/2020|EPI ISL 515575|B.1.1.206|South Africa|2020-07-08	Africa|hCoV-19/South Africa/KRISP-K002390/2020|EPI ISL 515755|B.1|South Africa|2020-07-25	0.0003741754	Africa
Africa|hCoV-19/South Africa/KRISP-K002174/2020|EPI ISL 515576|B.1.1.206|South Africa|2020-07-09	Africa|hCoV-19/South Africa/KRISP-K002390/2020|EPI ISL 515755|B.1|South Africa|2020-07-25	0.0002399042	Africa
Africa|hCoV-19/South Africa/KRISP-K002175/2020|EPI ISL 515577|B.1.1.57|South Africa|2020-07-09	Africa|hCoV-19/South Africa/KRISP-K002390/2020|EPI ISL 515755|B.1|South Africa|2020-07-25	0.0002066974	Africa
Africa|hCoV-19/South Africa/KRISP-K002176/2020|EPI ISL 515578|B.1.1.206|South Africa|2020-06-29	Africa|hCoV-19/South Africa/KRISP-K002390/2020|EPI ISL 515755|B.1|South Africa|2020-07-25	0.0002121705	Africa
Africa|hCoV-19/South Africa/KRISP-K002177/2020|EPI ISL 515579|B.1.1.57|South Africa|2020-07-09	Africa|hCoV-19/South Africa/KRISP-K002390/2020|EPI ISL 515755|B.1|South Africa|2020-07-25	0.0002055500	Africa
Africa|hCoV-19/South Africa/KRISP-K002179/2020|EPI ISL 515580|B.1.1.273|South Africa|2020-07-08	Africa|hCoV-19/South Africa/KRISP-K002390/2020|EPI ISL 515755|B.1|South Africa|2020-07-25	0.0002720814	Africa
Africa|hCoV-19/South Africa/KRISP-K002182/2020|EPI ISL 515581|B.1.1|South Africa|2020-07-08	Africa|hCoV-19/South Africa/KRISP-K002390/2020|EPI ISL 515755|B.1|South Africa|2020-07-25	0.0002757001	Africa
Africa|hCoV-19/South Africa/KRISP-K002183/2020|EPI ISL 515582|B.1.1.206|South Africa|2020-07-09	Africa|hCoV-19/South Africa/KRISP-K002390/2020|EPI ISL 515755|B.1|South Africa|2020-07-25	0.0003741754	Africa
Africa|hCoV-19/South Africa/KRISP-K002185/2020|EPI ISL 515584|B.1.1.84|South Africa|2020-06-30	Africa|hCoV-19/South Africa/KRISP-K002390/2020|EPI ISL 515755|B.1|South Africa|2020-07-25	0.0002040437	Africa
Africa|hCoV-19/South Africa/KRISP-K002186/2020|EPI ISL 515585|B.1.1.84|South Africa|2020-06-30	Africa|hCoV-19/South Africa/KRISP-K002390/2020|EPI ISL 515755|B.1|South Africa|2020-07-25	0.0002720629	Africa
Africa|hCoV-19/South Africa/KRISP-K002187/2020|EPI ISL 515586|B.1.1.273|South Africa|2020-07-08	Africa|hCoV-19/South Africa/KRISP-K002390/2020|EPI ISL 515755|B.1|South Africa|2020-07-25	0.0003060843	Africa
Africa|hCoV-19/South Africa/KRISP-K002188/2020|EPI ISL 515587|B.1.5|South Africa|2020-07-08	Africa|hCoV-19/South Africa/KRISP-K002390/2020|EPI ISL 515755|B.1|South Africa|2020-07-25	0.0000344413	Africa
Africa|hCoV-19/South Africa/KRISP-K002189/2020|EPI ISL 515588|B.1.5|South Africa|2020-07-08	Africa|hCoV-19/South Africa/KRISP-K002390/2020|EPI ISL 515755|B.1|South Africa|2020-07-25	0.0000685527	Africa
Africa|hCoV-19/South Africa/KRISP-K002190/2020|EPI ISL 515589|B.1.1.62|South Africa|2020-07-14	Africa|hCoV-19/South Africa/KRISP-K002390/2020|EPI ISL 515755|B.1|South Africa|2020-07-25	0.0002720868	Africa
Africa|hCoV-19/South Africa/KRISP-K002191/2020|EPI ISL 515590|B.1.5|South Africa|2020-07-06	Africa|hCoV-19/South Africa/KRISP-K002390/2020|EPI ISL 515755|B.1|South Africa|2020-07-25	0.0000688460	Africa
Africa|hCoV-19/South Africa/KRISP-K002194/2020|EPI ISL 515592|B.1.1.40|South Africa|2020-07-16	Africa|hCoV-19/South Africa/KRISP-K002390/2020|EPI ISL 515755|B.1|South Africa|2020-07-25	0.0004081279	Africa
Africa|hCoV-19/South Africa/KRISP-K002195/2020|EPI ISL 515593|C.1|South Africa|2020-07-10	Africa|hCoV-19/South Africa/KRISP-K002390/2020|EPI ISL 515755|B.1|South Africa|2020-07-25	0.0004082347	Africa
Africa|hCoV-19/South Africa/KRISP-K002196/2020|EPI ISL 515594|B.1.1.273|South Africa|2020-07-05	Africa|hCoV-19/South Africa/KRISP-K002390/2020|EPI ISL 515755|B.1|South Africa|2020-07-25	0.0003060843	Africa
Africa|hCoV-19/South Africa/KRISP-K002197/2020|EPI ISL 515595|B.1.1.206|South Africa|2020-07-13	Africa|hCoV-19/South Africa/KRISP-K002390/2020|EPI ISL 515755|B.1|South Africa|2020-07-25	0.0002115876	Africa
Africa|hCoV-19/South Africa/KRISP-K002198/2020|EPI ISL 515596|B.1.5|South Africa|2020-07-17	Africa|hCoV-19/South Africa/KRISP-K002390/2020|EPI ISL 515755|B.1|South Africa|2020-07-25	0.0002041112	Africa
Africa|hCoV-19/South Africa/KRISP-K002199/2020|EPI ISL 515597|B.1.140|South Africa|2020-07-14	Africa|hCoV-19/South Africa/KRISP-K002390/2020|EPI ISL 515755|B.1|South Africa|2020-07-25	0.0002040478	Africa
Africa|hCoV-19/South Africa/KRISP-K002200/2020|EPI ISL 515598|B.1.144|South Africa|2020-07-01	Africa|hCoV-19/South Africa/KRISP-K002390/2020|EPI ISL 515755|B.1|South Africa|2020-07-25	0.0000353535	Africa
Africa|hCoV-19/South Africa/KRISP-K002201/2020|EPI ISL 515599|B.1.106|South Africa|2020-07-01	Africa|hCoV-19/South Africa/KRISP-K002390/2020|EPI ISL 515755|B.1|South Africa|2020-07-25	0.0002405804	Africa
Africa|hCoV-19/South Africa/KRISP-K002202/2020|EPI ISL 515600|B.1.140|South Africa|2020-07-16	Africa|hCoV-19/South Africa/KRISP-K002390/2020|EPI ISL 515755|B.1|South Africa|2020-07-25	0.0002040479	Africa
Africa|hCoV-19/South Africa/KRISP-K002203/2020|EPI ISL 515601|B.1.140|South Africa|2020-07-09	Africa|hCoV-19/South Africa/KRISP-K002390/2020|EPI ISL 515755|B.1|South Africa|2020-07-25	0.0002720814	Africa
Africa|hCoV-19/South Africa/KRISP-K002204/2020|EPI ISL 515602|B.1.1.273|South Africa|2020-07-18	Africa|hCoV-19/South Africa/KRISP-K002390/2020|EPI ISL 515755|B.1|South Africa|2020-07-25	0.0003060843	Africa
Africa|hCoV-19/South Africa/KRISP-K002205/2020|EPI ISL 515603|B.1.106|South Africa|2020-07-16	Africa|hCoV-19/South Africa/KRISP-K002390/2020|EPI ISL 515755|B.1|South Africa|2020-07-25	0.0003764158	Africa
Africa|hCoV-19/South Africa/KRISP-K002206/2020|EPI ISL 515604|B.1.1.273|South Africa|2020-07-17	Africa|hCoV-19/South Africa/KRISP-K002390/2020|EPI ISL 515755|B.1|South Africa|2020-07-25	0.0003401088	Africa
Africa|hCoV-19/South Africa/KRISP-K002209/2020|EPI ISL 515606|B.1.140|South Africa|2020-07-24	Africa|hCoV-19/South Africa/KRISP-K002390/2020|EPI ISL 515755|B.1|South Africa|2020-07-25	0.0004762945	Africa
Africa|hCoV-19/South Africa/KRISP-K002210/2020|EPI ISL 515607|B.1.1.117|South Africa|2020-07-24	Africa|hCoV-19/South Africa/KRISP-K002390/2020|EPI ISL 515755|B.1|South Africa|2020-07-25	0.0003062988	Africa
Africa|hCoV-19/South Africa/KRISP-K002211/2020|EPI ISL 515608|B.1.140|South Africa|2020-07-08	Africa|hCoV-19/South Africa/KRISP-K002390/2020|EPI ISL 515755|B.1|South Africa|2020-07-25	0.0002774908	Africa
Africa|hCoV-19/South Africa/KRISP-K002213/2020|EPI ISL 515610|C.1|South Africa|2020-07-30	Africa|hCoV-19/South Africa/KRISP-K002390/2020|EPI ISL 515755|B.1|South Africa|2020-07-25	0.0003742530	Africa
Africa|hCoV-19/South Africa/KRISP-K002214/2020|EPI ISL 515611|B.1.1.117|South Africa|2020-07-30	Africa|hCoV-19/South Africa/KRISP-K002390/2020|EPI ISL 515755|B.1|South Africa|2020-07-25	0.0002081384	Africa
Africa|hCoV-19/South Africa/KRISP-K002215/2020|EPI ISL 515612|B.1.1.206|South Africa|2020-07-30	Africa|hCoV-19/South Africa/KRISP-K002390/2020|EPI ISL 515755|B.1|South Africa|2020-07-25	0.0003061175	Africa
Africa|hCoV-19/South Africa/KRISP-K002216/2020|EPI ISL 515613|B.1.1.206|South Africa|2020-07-18	Africa|hCoV-19/South Africa/KRISP-K002390/2020|EPI ISL 515755|B.1|South Africa|2020-07-25	0.0002739978	Africa
Africa|hCoV-19/South Africa/KRISP-K002217/2020|EPI ISL 515614|B.1.144|South Africa|2020-07-18	Africa|hCoV-19/South Africa/KRISP-K002390/2020|EPI ISL 515755|B.1|South Africa|2020-07-25	0.0000349226	Africa
Africa|hCoV-19/South Africa/KRISP-K002218/2020|EPI ISL 515615|B.1.1.206|South Africa|2020-07-17	Africa|hCoV-19/South Africa/KRISP-K002390/2020|EPI ISL 515755|B.1|South Africa|2020-07-25	0.0004103085	Africa
Africa|hCoV-19/South Africa/KRISP-K002219/2020|EPI ISL 515616|H.1|South Africa|2020-07-21	Africa|hCoV-19/South Africa/KRISP-K002390/2020|EPI ISL 515755|B.1|South Africa|2020-07-25	0.0002720814	Africa
Africa|hCoV-19/South Africa/KRISP-K002220/2020|EPI ISL 515617|B.1.144|South Africa|2020-07-13	Africa|hCoV-19/South Africa/KRISP-K002390/2020|EPI ISL 515755|B.1|South Africa|2020-07-25	0.0001044139	Africa
Africa|hCoV-19/South Africa/KRISP-K002221/2020|EPI ISL 515618|B.1.1.206|South Africa|2020-07-20	Africa|hCoV-19/South Africa/KRISP-K002390/2020|EPI ISL 515755|B.1|South Africa|2020-07-25	0.0002104353	Africa
Africa|hCoV-19/South Africa/KRISP-K002222/2020|EPI ISL 515619|B.1.106|South Africa|2020-07-21	Africa|hCoV-19/South Africa/KRISP-K002390/2020|EPI ISL 515755|B.1|South Africa|2020-07-25	0.0000680243	Africa
Africa|hCoV-19/South Africa/KRISP-K002223/2020|EPI ISL 515620|C.1|South Africa|2020-07-21	Africa|hCoV-19/South Africa/KRISP-K002390/2020|EPI ISL 515755|B.1|South Africa|2020-07-25	0.0003777523	Africa
Africa|hCoV-19/South Africa/KRISP-K002225/2020|EPI ISL 515621|B.1.1.206|South Africa|2020-07-21	Africa|hCoV-19/South Africa/KRISP-K002390/2020|EPI ISL 515755|B.1|South Africa|2020-07-25	0.0003182874	Africa
Africa|hCoV-19/South Africa/KRISP-K002226/2020|EPI ISL 515622|B.1.1.254|South Africa|2020-07-21	Africa|hCoV-19/South Africa/KRISP-K002390/2020|EPI ISL 515755|B.1|South Africa|2020-07-25	0.0002380601	Africa
Africa|hCoV-19/South Africa/KRISP-K002227/2020|EPI ISL 515623|B.1.237|South Africa|2020-07-21	Africa|hCoV-19/South Africa/KRISP-K002390/2020|EPI ISL 515755|B.1|South Africa|2020-07-25	0.0002380550	Africa
Africa|hCoV-19/South Africa/KRISP-K002228/2020|EPI ISL 515624|B.1.5|South Africa|2020-07-20	Africa|hCoV-19/South Africa/KRISP-K002390/2020|EPI ISL 515755|B.1|South Africa|2020-07-25	0.0000706046	Africa
Africa|hCoV-19/South Africa/KRISP-K002229/2020|EPI ISL 515625|B.1.1.206|South Africa|2020-07-21	Africa|hCoV-19/South Africa/KRISP-K002390/2020|EPI ISL 515755|B.1|South Africa|2020-07-25	0.0003783850	Africa
Africa|hCoV-19/South Africa/KRISP-K002230/2020|EPI ISL 515626|C.1|South Africa|2020-07-21	Africa|hCoV-19/South Africa/KRISP-K002390/2020|EPI ISL 515755|B.1|South Africa|2020-07-25	0.0004166281	Africa
Africa|hCoV-19/South Africa/KRISP-K002231/2020|EPI ISL 515627|B.1.1|South Africa|2020-07-18	Africa|hCoV-19/South Africa/KRISP-K002390/2020|EPI ISL 515755|B.1|South Africa|2020-07-25	0.0002040478	Africa
Africa|hCoV-19/South Africa/KRISP-K002234/2020|EPI ISL 515628|C.1|South Africa|2020-07-21	Africa|hCoV-19/South Africa/KRISP-K002390/2020|EPI ISL 515755|B.1|South Africa|2020-07-25	0.0004081555	Africa
Africa|hCoV-19/South Africa/KRISP-K002237/2020|EPI ISL 515629|C.1|South Africa|2020-07-20	Africa|hCoV-19/South Africa/KRISP-K002390/2020|EPI ISL 515755|B.1|South Africa|2020-07-25	0.0003784423	Africa
Africa|hCoV-19/South Africa/KRISP-K002238/2020|EPI ISL 515630|B.1.1|South Africa|2020-07-20	Africa|hCoV-19/South Africa/KRISP-K002390/2020|EPI ISL 515755|B.1|South Africa|2020-07-25	0.0001058180	Africa
Africa|hCoV-19/South Africa/KRISP-K002239/2020|EPI ISL 515631|B.1.1.206|South Africa|2020-07-20	Africa|hCoV-19/South Africa/KRISP-K002390/2020|EPI ISL 515755|B.1|South Africa|2020-07-25	0.0003061053	Africa
Africa|hCoV-19/South Africa/KRISP-K002242/2020|EPI ISL 515633|B.1.5|South Africa|2020-07-21	Africa|hCoV-19/South Africa/KRISP-K002390/2020|EPI ISL 515755|B.1|South Africa|2020-07-25	0.0002398303	Africa
Africa|hCoV-19/South Africa/KRISP-K002243/2020|EPI ISL 515634|B.1.1.34|South Africa|2020-07-21	Africa|hCoV-19/South Africa/KRISP-K002390/2020|EPI ISL 515755|B.1|South Africa|2020-07-25	0.0003741259	Africa
Africa|hCoV-19/South Africa/KRISP-K002244/2020|EPI ISL 515635|B.1.106|South Africa|2020-07-20	Africa|hCoV-19/South Africa/KRISP-K002390/2020|EPI ISL 515755|B.1|South Africa|2020-07-25	0.0001704479	Africa
Africa|hCoV-19/South Africa/KRISP-K002249/2020|EPI ISL 515636|B.1.1|South Africa|2020-07-21	Africa|hCoV-19/South Africa/KRISP-K002390/2020|EPI ISL 515755|B.1|South Africa|2020-07-25	0.0002755643	Africa
Africa|hCoV-19/South Africa/KRISP-K002251/2020|EPI ISL 515638|B.1.1|South Africa|2020-07-21	Africa|hCoV-19/South Africa/KRISP-K002390/2020|EPI ISL 515755|B.1|South Africa|2020-07-25	0.0002061252	Africa
Africa|hCoV-19/South Africa/KRISP-K002253/2020|EPI ISL 515639|B.1.1.117|South Africa|2020-07-21	Africa|hCoV-19/South Africa/KRISP-K002390/2020|EPI ISL 515755|B.1|South Africa|2020-07-25	0.0002720749	Africa
Africa|hCoV-19/South Africa/KRISP-K002255/2020|EPI ISL 515640|B.1.1|South Africa|2020-07-21	Africa|hCoV-19/South Africa/KRISP-K002390/2020|EPI ISL 515755|B.1|South Africa|2020-07-25	0.0002046190	Africa
Africa|hCoV-19/South Africa/KRISP-K002256/2020|EPI ISL 515641|B.1.1.56|South Africa|2020-07-21	Africa|hCoV-19/South Africa/KRISP-K002390/2020|EPI ISL 515755|B.1|South Africa|2020-07-25	0.0003741589	Africa
Africa|hCoV-19/South Africa/KRISP-K002257/2020|EPI ISL 515642|B.1.1.206|South Africa|2020-07-19	Africa|hCoV-19/South Africa/KRISP-K002390/2020|EPI ISL 515755|B.1|South Africa|2020-07-25	0.0003401225	Africa
Africa|hCoV-19/South Africa/KRISP-K002258/2020|EPI ISL 515643|B.1.1.206|South Africa|2020-07-18	Africa|hCoV-19/South Africa/KRISP-K002390/2020|EPI ISL 515755|B.1|South Africa|2020-07-25	0.0001700289	Africa
Africa|hCoV-19/South Africa/KRISP-K002259/2020|EPI ISL 515644|C.1|South Africa|2020-07-18	Africa|hCoV-19/South Africa/KRISP-K002390/2020|EPI ISL 515755|B.1|South Africa|2020-07-25	0.0003741349	Africa
Africa|hCoV-19/South Africa/KRISP-K002260/2020|EPI ISL 515645|B.1.5|South Africa|2020-07-16	Africa|hCoV-19/South Africa/KRISP-K002390/2020|EPI ISL 515755|B.1|South Africa|2020-07-25	0.0002040437	Africa
Africa|hCoV-19/South Africa/KRISP-K002263/2020|EPI ISL 515646|B.1.1.206|South Africa|2020-07-19	Africa|hCoV-19/South Africa/KRISP-K002390/2020|EPI ISL 515755|B.1|South Africa|2020-07-25	0.0003428037	Africa
Africa|hCoV-19/South Africa/KRISP-K002264/2020|EPI ISL 515647|B.1.1.206|South Africa|2020-07-19	Africa|hCoV-19/South Africa/KRISP-K002390/2020|EPI ISL 515755|B.1|South Africa|2020-07-25	0.0002720869	Africa
Africa|hCoV-19/South Africa/KRISP-K002265/2020|EPI ISL 515648|B.1.1.62|South Africa|2020-07-20	Africa|hCoV-19/South Africa/KRISP-K002390/2020|EPI ISL 515755|B.1|South Africa|2020-07-25	0.0003092240	Africa
Africa|hCoV-19/South Africa/KRISP-K002266/2020|EPI ISL 515649|H.1|South Africa|2020-07-20	Africa|hCoV-19/South Africa/KRISP-K002390/2020|EPI ISL 515755|B.1|South Africa|2020-07-25	0.0003063616	Africa
Africa|hCoV-19/South Africa/KRISP-K002268/2020|EPI ISL 515650|C.1|South Africa|2020-07-20	Africa|hCoV-19/South Africa/KRISP-K002390/2020|EPI ISL 515755|B.1|South Africa|2020-07-25	0.0003741349	Africa
Africa|hCoV-19/South Africa/KRISP-K002269/2020|EPI ISL 515651|B.1.1.1|South Africa|2020-07-21	Africa|hCoV-19/South Africa/KRISP-K002390/2020|EPI ISL 515755|B.1|South Africa|2020-07-25	0.0003060978	Africa
Africa|hCoV-19/South Africa/KRISP-K002270/2020|EPI ISL 515652|B.1.1.206|South Africa|2020-07-20	Africa|hCoV-19/South Africa/KRISP-K002390/2020|EPI ISL 515755|B.1|South Africa|2020-07-25	0.0002720842	Africa
Africa|hCoV-19/South Africa/KRISP-K002271/2020|EPI ISL 515653|B.1.1.206|South Africa|2020-07-19	Africa|hCoV-19/South Africa/KRISP-K002390/2020|EPI ISL 515755|B.1|South Africa|2020-07-25	0.0001700289	Africa
Africa|hCoV-19/South Africa/KRISP-K002273/2020|EPI ISL 515654|C.1|South Africa|2020-07-21	Africa|hCoV-19/South Africa/KRISP-K002390/2020|EPI ISL 515755|B.1|South Africa|2020-07-25	0.0004081555	Africa
Africa|hCoV-19/South Africa/KRISP-K002274/2020|EPI ISL 515655|B.1.1.206|South Africa|2020-07-21	Africa|hCoV-19/South Africa/KRISP-K002390/2020|EPI ISL 515755|B.1|South Africa|2020-07-25	0.0002720694	Africa
Africa|hCoV-19/South Africa/KRISP-K002278/2020|EPI ISL 515658|B.1.1.206|South Africa|2020-07-21	Africa|hCoV-19/South Africa/KRISP-K002390/2020|EPI ISL 515755|B.1|South Africa|2020-07-25	0.0003741678	Africa
Africa|hCoV-19/South Africa/KRISP-K002279/2020|EPI ISL 515659|B.1.1.206|South Africa|2020-07-21	Africa|hCoV-19/South Africa/KRISP-K002390/2020|EPI ISL 515755|B.1|South Africa|2020-07-25	0.0003741678	Africa
Africa|hCoV-19/South Africa/KRISP-K002280/2020|EPI ISL 515660|C.1|South Africa|2020-07-21	Africa|hCoV-19/South Africa/KRISP-K002390/2020|EPI ISL 515755|B.1|South Africa|2020-07-25	0.0004081832	Africa
Africa|hCoV-19/South Africa/KRISP-K002281/2020|EPI ISL 515661|B.1.1.1|South Africa|2020-07-21	Africa|hCoV-19/South Africa/KRISP-K002390/2020|EPI ISL 515755|B.1|South Africa|2020-07-25	0.0002380558	Africa
Africa|hCoV-19/South Africa/KRISP-K002282/2020|EPI ISL 515662|C.2|South Africa|2020-07-21	Africa|hCoV-19/South Africa/KRISP-K002390/2020|EPI ISL 515755|B.1|South Africa|2020-07-25	0.0004762008	Africa
Africa|hCoV-19/South Africa/KRISP-K002283/2020|EPI ISL 515663|B.1.1.206|South Africa|2020-07-12	Africa|hCoV-19/South Africa/KRISP-K002390/2020|EPI ISL 515755|B.1|South Africa|2020-07-25	0.0002404703	Africa
Africa|hCoV-19/South Africa/KRISP-K002284/2020|EPI ISL 515664|B.1.1.206|South Africa|2020-07-21	Africa|hCoV-19/South Africa/KRISP-K002390/2020|EPI ISL 515755|B.1|South Africa|2020-07-25	0.0004239373	Africa
Africa|hCoV-19/South Africa/KRISP-K002287/2020|EPI ISL 515665|B.1.1.206|South Africa|2020-07-19	Africa|hCoV-19/South Africa/KRISP-K002390/2020|EPI ISL 515755|B.1|South Africa|2020-07-25	0.0003061110	Africa
Africa|hCoV-19/South Africa/KRISP-K002288/2020|EPI ISL 515666|B.1.1.206|South Africa|2020-07-21	Africa|hCoV-19/South Africa/KRISP-K002390/2020|EPI ISL 515755|B.1|South Africa|2020-07-25	0.0003741260	Africa
Africa|hCoV-19/South Africa/KRISP-K002289/2020|EPI ISL 515667|B.1.1.34|South Africa|2020-07-20	Africa|hCoV-19/South Africa/KRISP-K002390/2020|EPI ISL 515755|B.1|South Africa|2020-07-25	0.0002744104	Africa
Africa|hCoV-19/South Africa/KRISP-K002290/2020|EPI ISL 515668|B.1.1.206|South Africa|2020-07-23	Africa|hCoV-19/South Africa/KRISP-K002390/2020|EPI ISL 515755|B.1|South Africa|2020-07-25	0.0002720869	Africa
Africa|hCoV-19/South Africa/KRISP-K002291/2020|EPI ISL 515669|C.1|South Africa|2020-07-22	Africa|hCoV-19/South Africa/KRISP-K002390/2020|EPI ISL 515755|B.1|South Africa|2020-07-25	0.0005783756	Africa
Africa|hCoV-19/South Africa/KRISP-K002292/2020|EPI ISL 515670|B.1.1.206|South Africa|2020-07-22	Africa|hCoV-19/South Africa/KRISP-K002390/2020|EPI ISL 515755|B.1|South Africa|2020-07-25	0.0002414489	Africa
Africa|hCoV-19/South Africa/KRISP-K002293/2020|EPI ISL 515671|C.1|South Africa|2020-07-23	Africa|hCoV-19/South Africa/KRISP-K002390/2020|EPI ISL 515755|B.1|South Africa|2020-07-25	0.0005102257	Africa
Africa|hCoV-19/South Africa/KRISP-K002295/2020|EPI ISL 515672|B.1.1.206|South Africa|2020-07-23	Africa|hCoV-19/South Africa/KRISP-K002390/2020|EPI ISL 515755|B.1|South Africa|2020-07-25	0.0002720814	Africa
Africa|hCoV-19/South Africa/KRISP-K002296/2020|EPI ISL 515673|B.1.1.206|South Africa|2020-07-21	Africa|hCoV-19/South Africa/KRISP-K002390/2020|EPI ISL 515755|B.1|South Africa|2020-07-25	0.0002150754	Africa
Africa|hCoV-19/South Africa/KRISP-K002297/2020|EPI ISL 515674|C.6|South Africa|2020-07-20	Africa|hCoV-19/South Africa/KRISP-K002390/2020|EPI ISL 515755|B.1|South Africa|2020-07-25	0.0005105221	Africa
Africa|hCoV-19/South Africa/KRISP-K002298/2020|EPI ISL 515675|B.1.1.206|South Africa|2020-07-23	Africa|hCoV-19/South Africa/KRISP-K002390/2020|EPI ISL 515755|B.1|South Africa|2020-07-25	0.0002043256	Africa
Africa|hCoV-19/South Africa/KRISP-K002299/2020|EPI ISL 515676|H.1|South Africa|2020-07-22	Africa|hCoV-19/South Africa/KRISP-K002390/2020|EPI ISL 515755|B.1|South Africa|2020-07-25	0.0002720933	Africa
Africa|hCoV-19/South Africa/KRISP-K002300/2020|EPI ISL 515677|C.1|South Africa|2020-07-21	Africa|hCoV-19/South Africa/KRISP-K002390/2020|EPI ISL 515755|B.1|South Africa|2020-07-25	0.0005835905	Africa
Africa|hCoV-19/South Africa/KRISP-K002301/2020|EPI ISL 515678|B.1.1.206|South Africa|2020-07-22	Africa|hCoV-19/South Africa/KRISP-K002390/2020|EPI ISL 515755|B.1|South Africa|2020-07-25	0.0003060978	Africa
Africa|hCoV-19/South Africa/KRISP-K002303/2020|EPI ISL 515680|C.1|South Africa|2020-07-23	Africa|hCoV-19/South Africa/KRISP-K002390/2020|EPI ISL 515755|B.1|South Africa|2020-07-25	0.0005102604	Africa
Africa|hCoV-19/South Africa/KRISP-K002304/2020|EPI ISL 515681|C.1|South Africa|2020-07-23	Africa|hCoV-19/South Africa/KRISP-K002390/2020|EPI ISL 515755|B.1|South Africa|2020-07-25	0.0005102257	Africa
Africa|hCoV-19/South Africa/KRISP-K002306/2020|EPI ISL 515682|B.1.1.206|South Africa|2020-07-21	Africa|hCoV-19/South Africa/KRISP-K002390/2020|EPI ISL 515755|B.1|South Africa|2020-07-25	0.0004762333	Africa
Africa|hCoV-19/South Africa/KRISP-K002307/2020|EPI ISL 515683|B.1.1.206|South Africa|2020-07-23	Africa|hCoV-19/South Africa/KRISP-K002390/2020|EPI ISL 515755|B.1|South Africa|2020-07-25	0.0003401157	Africa
Africa|hCoV-19/South Africa/KRISP-K002308/2020|EPI ISL 515684|B.1.1.206|South Africa|2020-07-22	Africa|hCoV-19/South Africa/KRISP-K002390/2020|EPI ISL 515755|B.1|South Africa|2020-07-25	0.0002720934	Africa
Africa|hCoV-19/South Africa/KRISP-K002309/2020|EPI ISL 515685|B.1.1|South Africa|2020-07-23	Africa|hCoV-19/South Africa/KRISP-K002390/2020|EPI ISL 515755|B.1|South Africa|2020-07-25	0.0002395348	Africa
Africa|hCoV-19/South Africa/KRISP-K002310/2020|EPI ISL 515686|B.1.1.206|South Africa|2020-07-23	Africa|hCoV-19/South Africa/KRISP-K002390/2020|EPI ISL 515755|B.1|South Africa|2020-07-25	0.0004084235	Africa
Africa|hCoV-19/South Africa/KRISP-K002311/2020|EPI ISL 515687|C.9|South Africa|2020-07-22	Africa|hCoV-19/South Africa/KRISP-K002390/2020|EPI ISL 515755|B.1|South Africa|2020-07-25	0.0004762429	Africa
Africa|hCoV-19/South Africa/KRISP-K002312/2020|EPI ISL 515688|B.1.1.206|South Africa|2020-07-22	Africa|hCoV-19/South Africa/KRISP-K002390/2020|EPI ISL 515755|B.1|South Africa|2020-07-25	0.0002720759	Africa
Africa|hCoV-19/South Africa/KRISP-K002313/2020|EPI ISL 515689|B.1.140|South Africa|2020-07-22	Africa|hCoV-19/South Africa/KRISP-K002390/2020|EPI ISL 515755|B.1|South Africa|2020-07-25	0.0003741425	Africa
Africa|hCoV-19/South Africa/KRISP-K002314/2020|EPI ISL 515690|B.1.5|South Africa|2020-07-22	Africa|hCoV-19/South Africa/KRISP-K002390/2020|EPI ISL 515755|B.1|South Africa|2020-07-25	0.0002053142	Africa
Africa|hCoV-19/South Africa/KRISP-K002315/2020|EPI ISL 515691|B.1.5|South Africa|2020-07-22	Africa|hCoV-19/South Africa/KRISP-K002390/2020|EPI ISL 515755|B.1|South Africa|2020-07-25	0.0002720814	Africa
Africa|hCoV-19/South Africa/KRISP-K002316/2020|EPI ISL 515692|B.1.1.206|South Africa|2020-07-22	Africa|hCoV-19/South Africa/KRISP-K002390/2020|EPI ISL 515755|B.1|South Africa|2020-07-25	0.0003065523	Africa
Africa|hCoV-19/South Africa/KRISP-K002318/2020|EPI ISL 515694|B.1.1.206|South Africa|2020-07-22	Africa|hCoV-19/South Africa/KRISP-K002390/2020|EPI ISL 515755|B.1|South Africa|2020-07-25	0.0003741589	Africa
Africa|hCoV-19/South Africa/KRISP-K002319/2020|EPI ISL 515695|H.1|South Africa|2020-07-22	Africa|hCoV-19/South Africa/KRISP-K002390/2020|EPI ISL 515755|B.1|South Africa|2020-07-25	0.0002081002	Africa
Africa|hCoV-19/South Africa/KRISP-K002320/2020|EPI ISL 515696|B.1.5|South Africa|2020-07-22	Africa|hCoV-19/South Africa/KRISP-K002390/2020|EPI ISL 515755|B.1|South Africa|2020-07-25	0.0002040437	Africa
Africa|hCoV-19/South Africa/KRISP-K002321/2020|EPI ISL 515697|B.1.1.273|South Africa|2020-07-22	Africa|hCoV-19/South Africa/KRISP-K002390/2020|EPI ISL 515755|B.1|South Africa|2020-07-25	0.0004081652	Africa
Africa|hCoV-19/South Africa/KRISP-K002322/2020|EPI ISL 515698|B.1.5|South Africa|2020-07-22	Africa|hCoV-19/South Africa/KRISP-K002390/2020|EPI ISL 515755|B.1|South Africa|2020-07-25	0.0000339999	Africa
Africa|hCoV-19/South Africa/KRISP-K002323/2020|EPI ISL 515699|B.1.1.206|South Africa|2020-07-23	Africa|hCoV-19/South Africa/KRISP-K002390/2020|EPI ISL 515755|B.1|South Africa|2020-07-25	0.0002720879	Africa
Africa|hCoV-19/South Africa/KRISP-K002325/2020|EPI ISL 515701|B.1.1.206|South Africa|2020-07-22	Africa|hCoV-19/South Africa/KRISP-K002390/2020|EPI ISL 515755|B.1|South Africa|2020-07-25	0.0004422839	Africa
Africa|hCoV-19/South Africa/KRISP-K002326/2020|EPI ISL 515702|B.1.1.206|South Africa|2020-07-22	Africa|hCoV-19/South Africa/KRISP-K002390/2020|EPI ISL 515755|B.1|South Africa|2020-07-25	0.0005103710	Africa
Africa|hCoV-19/South Africa/KRISP-K002327/2020|EPI ISL 515703|B.1.1.206|South Africa|2020-07-14	Africa|hCoV-19/South Africa/KRISP-K002390/2020|EPI ISL 515755|B.1|South Africa|2020-07-25	0.0003061113	Africa
Africa|hCoV-19/South Africa/KRISP-K002329/2020|EPI ISL 515705|B.1.1.10|South Africa|2020-07-22	Africa|hCoV-19/South Africa/KRISP-K002390/2020|EPI ISL 515755|B.1|South Africa|2020-07-25	0.0002040478	Africa
Africa|hCoV-19/South Africa/KRISP-K002331/2020|EPI ISL 515706|H.1|South Africa|2020-07-22	Africa|hCoV-19/South Africa/KRISP-K002390/2020|EPI ISL 515755|B.1|South Africa|2020-07-25	0.0002380663	Africa
Africa|hCoV-19/South Africa/KRISP-K002332/2020|EPI ISL 515707|B.1.1.206|South Africa|2020-07-23	Africa|hCoV-19/South Africa/KRISP-K002390/2020|EPI ISL 515755|B.1|South Africa|2020-07-25	0.0002720749	Africa
Africa|hCoV-19/South Africa/KRISP-K002333/2020|EPI ISL 515708|B.1.1.206|South Africa|2020-07-22	Africa|hCoV-19/South Africa/KRISP-K002390/2020|EPI ISL 515755|B.1|South Africa|2020-07-25	0.0004422839	Africa
Africa|hCoV-19/South Africa/KRISP-K002335/2020|EPI ISL 515709|B.1.1|South Africa|2020-07-23	Africa|hCoV-19/South Africa/KRISP-K002390/2020|EPI ISL 515755|B.1|South Africa|2020-07-25	0.0001700364	Africa
Africa|hCoV-19/South Africa/KRISP-K002336/2020|EPI ISL 515710|C.1|South Africa|2020-07-23	Africa|hCoV-19/South Africa/KRISP-K002390/2020|EPI ISL 515755|B.1|South Africa|2020-07-25	0.0004762333	Africa
Africa|hCoV-19/South Africa/KRISP-K002337/2020|EPI ISL 515711|B.1.1.99|South Africa|2020-07-22	Africa|hCoV-19/South Africa/KRISP-K002390/2020|EPI ISL 515755|B.1|South Africa|2020-07-25	0.0002040437	Africa
Africa|hCoV-19/South Africa/KRISP-K002341/2020|EPI ISL 515714|B.1|South Africa|2020-07-22	Africa|hCoV-19/South Africa/KRISP-K002390/2020|EPI ISL 515755|B.1|South Africa|2020-07-25	0.0001020038	Africa
Africa|hCoV-19/South Africa/KRISP-K002343/2020|EPI ISL 515716|B.1.1.206|South Africa|2020-07-23	Africa|hCoV-19/South Africa/KRISP-K002390/2020|EPI ISL 515755|B.1|South Africa|2020-07-25	0.0003401306	Africa
Africa|hCoV-19/South Africa/KRISP-K002345/2020|EPI ISL 515717|B.1.1.206|South Africa|2020-07-21	Africa|hCoV-19/South Africa/KRISP-K002390/2020|EPI ISL 515755|B.1|South Africa|2020-07-25	0.0005213428	Africa
Africa|hCoV-19/South Africa/KRISP-K002346/2020|EPI ISL 515718|B.1.1.273|South Africa|2020-07-23	Africa|hCoV-19/South Africa/KRISP-K002390/2020|EPI ISL 515755|B.1|South Africa|2020-07-25	0.0003415844	Africa
Africa|hCoV-19/South Africa/KRISP-K002347/2020|EPI ISL 515719|B.1.1.206|South Africa|2020-07-23	Africa|hCoV-19/South Africa/KRISP-K002390/2020|EPI ISL 515755|B.1|South Africa|2020-07-25	0.0003401389	Africa
Africa|hCoV-19/South Africa/KRISP-K002348/2020|EPI ISL 515720|B.1.1|South Africa|2020-07-22	Africa|hCoV-19/South Africa/KRISP-K002390/2020|EPI ISL 515755|B.1|South Africa|2020-07-25	0.0003401156	Africa
Africa|hCoV-19/South Africa/KRISP-K002349/2020|EPI ISL 515721|B.1.1.206|South Africa|2020-07-10	Africa|hCoV-19/South Africa/KRISP-K002390/2020|EPI ISL 515755|B.1|South Africa|2020-07-25	0.0003401538	Africa
Africa|hCoV-19/South Africa/KRISP-K002350/2020|EPI ISL 515722|B.1.1.34|South Africa|2020-07-21	Africa|hCoV-19/South Africa/KRISP-K002390/2020|EPI ISL 515755|B.1|South Africa|2020-07-25	0.0004422270	Africa
Africa|hCoV-19/South Africa/KRISP-K002352/2020|EPI ISL 515724|C.9|South Africa|2020-07-21	Africa|hCoV-19/South Africa/KRISP-K002390/2020|EPI ISL 515755|B.1|South Africa|2020-07-25	0.0005102604	Africa
Africa|hCoV-19/South Africa/KRISP-K002353/2020|EPI ISL 515725|C.1|South Africa|2020-07-22	Africa|hCoV-19/South Africa/KRISP-K002390/2020|EPI ISL 515755|B.1|South Africa|2020-07-25	0.0004424784	Africa
Africa|hCoV-19/South Africa/KRISP-K002354/2020|EPI ISL 515726|B.1.1.206|South Africa|2020-07-21	Africa|hCoV-19/South Africa/KRISP-K002390/2020|EPI ISL 515755|B.1|South Africa|2020-07-25	0.0002436248	Africa
Africa|hCoV-19/South Africa/KRISP-K002357/2020|EPI ISL 515728|B.1.1.273|South Africa|2020-07-21	Africa|hCoV-19/South Africa/KRISP-K002390/2020|EPI ISL 515755|B.1|South Africa|2020-07-25	0.0004081471	Africa
Africa|hCoV-19/South Africa/KRISP-K002358/2020|EPI ISL 515729|B.1.1.206|South Africa|2020-07-21	Africa|hCoV-19/South Africa/KRISP-K002390/2020|EPI ISL 515755|B.1|South Africa|2020-07-25	0.0003401075	Africa
Africa|hCoV-19/South Africa/KRISP-K002359/2020|EPI ISL 515730|B.1.1.206|South Africa|2020-07-22	Africa|hCoV-19/South Africa/KRISP-K002390/2020|EPI ISL 515755|B.1|South Africa|2020-07-25	0.0003741678	Africa
Africa|hCoV-19/South Africa/KRISP-K002363/2020|EPI ISL 515731|B.1.1|South Africa|2020-07-21	Africa|hCoV-19/South Africa/KRISP-K002390/2020|EPI ISL 515755|B.1|South Africa|2020-07-25	0.0002040388	Africa
Africa|hCoV-19/South Africa/KRISP-K002364/2020|EPI ISL 515732|B.1.1.206|South Africa|2020-07-14	Africa|hCoV-19/South Africa/KRISP-K002390/2020|EPI ISL 515755|B.1|South Africa|2020-07-25	0.0003401157	Africa
Africa|hCoV-19/South Africa/KRISP-K002365/2020|EPI ISL 515733|B.1.1.273|South Africa|2020-07-22	Africa|hCoV-19/South Africa/KRISP-K002390/2020|EPI ISL 515755|B.1|South Africa|2020-07-25	0.0003741349	Africa
Africa|hCoV-19/South Africa/KRISP-K002366/2020|EPI ISL 515734|B.1.1.206|South Africa|2020-07-21	Africa|hCoV-19/South Africa/KRISP-K002390/2020|EPI ISL 515755|B.1|South Africa|2020-07-25	0.0002720869	Africa
Africa|hCoV-19/South Africa/KRISP-K002367/2020|EPI ISL 515735|C.1|South Africa|2020-07-22	Africa|hCoV-19/South Africa/KRISP-K002390/2020|EPI ISL 515755|B.1|South Africa|2020-07-25	0.0004825733	Africa
Africa|hCoV-19/South Africa/KRISP-K002368/2020|EPI ISL 515736|B.1.1.206|South Africa|2020-07-22	Africa|hCoV-19/South Africa/KRISP-K002390/2020|EPI ISL 515755|B.1|South Africa|2020-07-25	0.0002040437	Africa
Africa|hCoV-19/South Africa/KRISP-K002369/2020|EPI ISL 515737|C.1|South Africa|2020-07-22	Africa|hCoV-19/South Africa/KRISP-K002390/2020|EPI ISL 515755|B.1|South Africa|2020-07-25	0.0004081915	Africa
Africa|hCoV-19/South Africa/KRISP-K002370/2020|EPI ISL 515738|B.1.1.62|South Africa|2020-07-22	Africa|hCoV-19/South Africa/KRISP-K002390/2020|EPI ISL 515755|B.1|South Africa|2020-07-25	0.0003751171	Africa
Africa|hCoV-19/South Africa/KRISP-K002371/2020|EPI ISL 515739|C.1|South Africa|2020-07-22	Africa|hCoV-19/South Africa/KRISP-K002390/2020|EPI ISL 515755|B.1|South Africa|2020-07-25	0.0004081833	Africa
Africa|hCoV-19/South Africa/KRISP-K002372/2020|EPI ISL 515740|H.1|South Africa|2020-07-20	Africa|hCoV-19/South Africa/KRISP-K002390/2020|EPI ISL 515755|B.1|South Africa|2020-07-25	0.0003061051	Africa
Africa|hCoV-19/South Africa/KRISP-K002375/2020|EPI ISL 515741|B.1.1|South Africa|2020-07-21	Africa|hCoV-19/South Africa/KRISP-K002390/2020|EPI ISL 515755|B.1|South Africa|2020-07-25	0.0001709004	Africa
Africa|hCoV-19/South Africa/KRISP-K002376/2020|EPI ISL 515742|B.1.1|South Africa|2020-07-22	Africa|hCoV-19/South Africa/KRISP-K002390/2020|EPI ISL 515755|B.1|South Africa|2020-07-25	0.0001716141	Africa
Africa|hCoV-19/South Africa/KRISP-K002377/2020|EPI ISL 515743|B.1.1.206|South Africa|2020-07-22	Africa|hCoV-19/South Africa/KRISP-K002390/2020|EPI ISL 515755|B.1|South Africa|2020-07-25	0.0004422253	Africa
Africa|hCoV-19/South Africa/KRISP-K002378/2020|EPI ISL 515744|B.1|South Africa|2020-07-20	Africa|hCoV-19/South Africa/KRISP-K002390/2020|EPI ISL 515755|B.1|South Africa|2020-07-25	0.0002720869	Africa
Africa|hCoV-19/South Africa/KRISP-K002379/2020|EPI ISL 515745|C.1|South Africa|2020-07-22	Africa|hCoV-19/South Africa/KRISP-K002390/2020|EPI ISL 515755|B.1|South Africa|2020-07-25	0.0003414859	Africa
Africa|hCoV-19/South Africa/KRISP-K002380/2020|EPI ISL 515746|B.1.1|South Africa|2020-07-22	Africa|hCoV-19/South Africa/KRISP-K002390/2020|EPI ISL 515755|B.1|South Africa|2020-07-25	0.0001717043	Africa
Africa|hCoV-19/South Africa/KRISP-K002381/2020|EPI ISL 515747|B.1.1|South Africa|2020-07-17	Africa|hCoV-19/South Africa/KRISP-K002390/2020|EPI ISL 515755|B.1|South Africa|2020-07-25	0.0003067685	Africa
Africa|hCoV-19/South Africa/KRISP-K002382/2020|EPI ISL 515748|B.1.1.206|South Africa|2020-07-22	Africa|hCoV-19/South Africa/KRISP-K002390/2020|EPI ISL 515755|B.1|South Africa|2020-07-25	0.0003401306	Africa
Africa|hCoV-19/South Africa/KRISP-K002383/2020|EPI ISL 515749|B.1.1.206|South Africa|2020-07-20	Africa|hCoV-19/South Africa/KRISP-K002390/2020|EPI ISL 515755|B.1|South Africa|2020-07-25	0.0002720814	Africa
Africa|hCoV-19/South Africa/KRISP-K002384/2020|EPI ISL 515750|B.1.1.273|South Africa|2020-07-22	Africa|hCoV-19/South Africa/KRISP-K002390/2020|EPI ISL 515755|B.1|South Africa|2020-07-25	0.0002743013	Africa
Africa|hCoV-19/South Africa/KRISP-K002385/2020|EPI ISL 515751|B.1.1.206|South Africa|2020-07-22	Africa|hCoV-19/South Africa/KRISP-K002390/2020|EPI ISL 515755|B.1|South Africa|2020-07-25	0.0002380606	Africa
Africa|hCoV-19/South Africa/KRISP-K002386/2020|EPI ISL 515752|B.1.1.206|South Africa|2020-07-21	Africa|hCoV-19/South Africa/KRISP-K002390/2020|EPI ISL 515755|B.1|South Africa|2020-07-25	0.0003060770	Africa
Africa|hCoV-19/South Africa/KRISP-K002387/2020|EPI ISL 515753|B.1.1.64|South Africa|2020-07-22	Africa|hCoV-19/South Africa/KRISP-K002390/2020|EPI ISL 515755|B.1|South Africa|2020-07-25	0.0002380502	Africa
Africa|hCoV-19/South Africa/KRISP-K002388/2020|EPI ISL 515754|B.1.1.206|South Africa|2020-07-22	Africa|hCoV-19/South Africa/KRISP-K002390/2020|EPI ISL 515755|B.1|South Africa|2020-07-25	0.0003401225	Africa
Africa|hCoV-19/Algeria/G0638 2264/2020|EPI ISL 418241|B.1|Algeria|2020-03-02	Africa|hCoV-19/South Africa/KRISP-K002391/2020|EPI ISL 515756|B.1.1.57|South Africa|2020-07-21	0.0005093425	Africa
Africa|hCoV-19/Algeria/G0640 2265/2020|EPI ISL 418242|B.1|Algeria|2020-03-08	Africa|hCoV-19/South Africa/KRISP-K002391/2020|EPI ISL 515756|B.1.1.57|South Africa|2020-07-21	0.0004066621	Africa
Africa|hCoV-19/Algeria/G0860 2262/2020|EPI ISL 420037|B.1|Algeria|2020-03-02	Africa|hCoV-19/South Africa/KRISP-K002391/2020|EPI ISL 515756|B.1.1.57|South Africa|2020-07-21	0.0004066621	Africa
Africa|hCoV-19/Benin/1022/2020|EPI ISL 476826|B.1|Benin|2020-03-25	Africa|hCoV-19/South Africa/KRISP-K002391/2020|EPI ISL 515756|B.1.1.57|South Africa|2020-07-21	0.0003728002	Africa
Africa|hCoV-19/Benin/1092/2020|EPI ISL 476827|B.1|Benin|2020-03-27	Africa|hCoV-19/South Africa/KRISP-K002391/2020|EPI ISL 515756|B.1.1.57|South Africa|2020-07-21	0.0004407477	Africa
Africa|hCoV-19/Benin/1408/2020|EPI ISL 476825|B.1.356|Benin|2020-04-04	Africa|hCoV-19/South Africa/KRISP-K002391/2020|EPI ISL 515756|B.1.1.57|South Africa|2020-07-21	0.0004066897	Africa
Africa|hCoV-19/Benin/1409/2020|EPI ISL 476828|B.1|Benin|2020-04-06	Africa|hCoV-19/South Africa/KRISP-K002391/2020|EPI ISL 515756|B.1.1.57|South Africa|2020-07-21	0.0004437668	Africa
Africa|hCoV-19/Benin/1950/2020|EPI ISL 476830|A|Benin|2020-04-15	Africa|hCoV-19/South Africa/KRISP-K002391/2020|EPI ISL 515756|B.1.1.57|South Africa|2020-07-21	0.0006102415	Africa
Africa|hCoV-19/Benin/197/2020|EPI ISL 476822|B.1.178|Benin|2020-03-15	Africa|hCoV-19/South Africa/KRISP-K002391/2020|EPI ISL 515756|B.1.1.57|South Africa|2020-07-21	0.0003728418	Africa
Africa|hCoV-19/Benin/2012/2020|EPI ISL 476831|A|Benin|2020-04-15	Africa|hCoV-19/South Africa/KRISP-K002391/2020|EPI ISL 515756|B.1.1.57|South Africa|2020-07-21	0.0006440630	Africa
Africa|hCoV-19/Benin/260/2020|EPI ISL 476823|B.1.292|Benin|2020-03-17	Africa|hCoV-19/South Africa/KRISP-K002391/2020|EPI ISL 515756|B.1.1.57|South Africa|2020-07-21	0.0004745002	Africa
Africa|hCoV-19/Benin/314/2020|EPI ISL 476834|B.1.5|Benin|2020-03-17	Africa|hCoV-19/South Africa/KRISP-K002391/2020|EPI ISL 515756|B.1.1.57|South Africa|2020-07-21	0.0004771863	Africa
Africa|hCoV-19/Benin/461/2020|EPI ISL 476833|A|Benin|2020-03-17	Africa|hCoV-19/South Africa/KRISP-K002391/2020|EPI ISL 515756|B.1.1.57|South Africa|2020-07-21	0.0006101259	Africa
Africa|hCoV-19/Benin/501/2020|EPI ISL 476824|B.1.356|Benin|2020-03-17	Africa|hCoV-19/South Africa/KRISP-K002391/2020|EPI ISL 515756|B.1.1.57|South Africa|2020-07-21	0.0004066621	Africa
Africa|hCoV-19/Benin/843/2020|EPI ISL 476829|A|Benin|2020-03-19	Africa|hCoV-19/South Africa/KRISP-K002391/2020|EPI ISL 515756|B.1.1.57|South Africa|2020-07-21	0.0005423854	Africa
Africa|hCoV-19/Botswana/BOT0455/2020|EPI ISL 560386|B.1|Botswana|2020-03-28	Africa|hCoV-19/South Africa/KRISP-K002391/2020|EPI ISL 515756|B.1.1.57|South Africa|2020-07-21	0.0003388713	Africa
Africa|hCoV-19/Botswana/BOT2254/2020|EPI ISL 560390|B.1.1|Botswana|2020-04-08	Africa|hCoV-19/South Africa/KRISP-K002391/2020|EPI ISL 515756|B.1.1.57|South Africa|2020-07-21	0.0002069590	Africa
Africa|hCoV-19/Botswana/BOT2283/2020|EPI ISL 560385|B.1|Botswana|2020-04-07	Africa|hCoV-19/South Africa/KRISP-K002391/2020|EPI ISL 515756|B.1.1.57|South Africa|2020-07-21	0.0004222074	Africa
Africa|hCoV-19/Botswana/BOT2624/2020|EPI ISL 560387|B.1.1|Botswana|2020-04-05	Africa|hCoV-19/South Africa/KRISP-K002391/2020|EPI ISL 515756|B.1.1.57|South Africa|2020-07-21	0.0001758769	Africa
Africa|hCoV-19/Botswana/BOT4161/2020|EPI ISL 560388|B.1.1.220|Botswana|2020-04-16	Africa|hCoV-19/South Africa/KRISP-K002391/2020|EPI ISL 515756|B.1.1.57|South Africa|2020-07-21	0.0002788222	Africa
Africa|hCoV-19/DRC/04186/2020|EPI ISL 471411|A|Democratic Republic of the Congo|2020-04-25	Africa|hCoV-19/South Africa/KRISP-K002391/2020|EPI ISL 515756|B.1.1.57|South Africa|2020-07-21	0.0006101254	Africa
Africa|hCoV-19/DRC/04188/2020|EPI ISL 471413|A|Democratic Republic of the Congo|2020-04-25	Africa|hCoV-19/South Africa/KRISP-K002391/2020|EPI ISL 515756|B.1.1.57|South Africa|2020-07-21	0.0006993303	Africa
Africa|hCoV-19/DRC/10041/2020|EPI ISL 527543|B.1.1.275|Democratic Republic of the Congo|2020-05-22	Africa|hCoV-19/South Africa/KRISP-K002391/2020|EPI ISL 515756|B.1.1.57|South Africa|2020-07-21	0.0002751059	Africa
Africa|hCoV-19/DRC/10057/2020|EPI ISL 527538|B.1.1.275|Democratic Republic of the Congo|2020-05-22	Africa|hCoV-19/South Africa/KRISP-K002391/2020|EPI ISL 515756|B.1.1.57|South Africa|2020-07-21	0.0003907946	Africa
Africa|hCoV-19/DRC/10061/2020|EPI ISL 527521|B.1.1.275|Democratic Republic of the Congo|2020-05-22	Africa|hCoV-19/South Africa/KRISP-K002391/2020|EPI ISL 515756|B.1.1.57|South Africa|2020-07-21	0.0002452465	Africa
Africa|hCoV-19/DRC/10070/2020|EPI ISL 527544|B.1.178|Democratic Republic of the Congo|2020-05-22	Africa|hCoV-19/South Africa/KRISP-K002391/2020|EPI ISL 515756|B.1.1.57|South Africa|2020-07-21	0.0005151841	Africa
Africa|hCoV-19/DRC/10120/2020|EPI ISL 513624|B.1.1.275|Democratic Republic of the Congo|2020-05-22	Africa|hCoV-19/South Africa/KRISP-K002391/2020|EPI ISL 515756|B.1.1.57|South Africa|2020-07-21	0.0003171331	Africa
Africa|hCoV-19/DRC/10127/2020|EPI ISL 513625|B.1.1.275|Democratic Republic of the Congo|2020-05-22	Africa|hCoV-19/South Africa/KRISP-K002391/2020|EPI ISL 515756|B.1.1.57|South Africa|2020-07-21	0.0003129871	Africa
Africa|hCoV-19/DRC/10242/2020|EPI ISL 513626|B.1.84|Democratic Republic of the Congo|2020-05-22	Africa|hCoV-19/South Africa/KRISP-K002391/2020|EPI ISL 515756|B.1.1.57|South Africa|2020-07-21	0.0004099081	Africa
Africa|hCoV-19/DRC/10251/2020|EPI ISL 513627|B.1.128|Democratic Republic of the Congo|2020-05-22	Africa|hCoV-19/South Africa/KRISP-K002391/2020|EPI ISL 515756|B.1.1.57|South Africa|2020-07-21	0.0005471682	Africa
Africa|hCoV-19/DRC/10324/2020|EPI ISL 527545|B.1.214|Democratic Republic of the Congo|2020-05-22	Africa|hCoV-19/South Africa/KRISP-K002391/2020|EPI ISL 515756|B.1.1.57|South Africa|2020-07-21	0.0004814238	Africa
Africa|hCoV-19/DRC/10346/2020|EPI ISL 527546|B.1.214|Democratic Republic of the Congo|2020-05-22	Africa|hCoV-19/South Africa/KRISP-K002391/2020|EPI ISL 515756|B.1.1.57|South Africa|2020-07-21	0.0004864750	Africa
Africa|hCoV-19/DRC/10364/2020|EPI ISL 527498|B.1|Democratic Republic of the Congo|2020-05-22	Africa|hCoV-19/South Africa/KRISP-K002391/2020|EPI ISL 515756|B.1.1.57|South Africa|2020-07-21	0.0003805499	Africa
Africa|hCoV-19/DRC/10371/2020|EPI ISL 527489|B.1.178|Democratic Republic of the Congo|2020-05-22	Africa|hCoV-19/South Africa/KRISP-K002391/2020|EPI ISL 515756|B.1.1.57|South Africa|2020-07-21	0.0005160757	Africa
Africa|hCoV-19/DRC/10373/2020|EPI ISL 527495|B.1.159|Democratic Republic of the Congo|2020-05-22	Africa|hCoV-19/South Africa/KRISP-K002391/2020|EPI ISL 515756|B.1.1.57|South Africa|2020-07-21	0.0004823126	Africa
Africa|hCoV-19/DRC/10374/2020|EPI ISL 527539|B.1.84|Democratic Republic of the Congo|2020-05-22	Africa|hCoV-19/South Africa/KRISP-K002391/2020|EPI ISL 515756|B.1.1.57|South Africa|2020-07-21	0.0006715404	Africa
Africa|hCoV-19/DRC/10375/2020|EPI ISL 527499|B.1.84|Democratic Republic of the Congo|2020-05-22	Africa|hCoV-19/South Africa/KRISP-K002391/2020|EPI ISL 515756|B.1.1.57|South Africa|2020-07-21	0.0005521651	Africa
Africa|hCoV-19/DRC/10399/2020|EPI ISL 527491|B.1.214|Democratic Republic of the Congo|2020-05-22	Africa|hCoV-19/South Africa/KRISP-K002391/2020|EPI ISL 515756|B.1.1.57|South Africa|2020-07-21	0.0003784774	Africa
Africa|hCoV-19/DRC/10502/2020|EPI ISL 527547|B.1.5|Democratic Republic of the Congo|2020-05-20	Africa|hCoV-19/South Africa/KRISP-K002391/2020|EPI ISL 515756|B.1.1.57|South Africa|2020-07-21	0.0003092177	Africa
Africa|hCoV-19/DRC/10506/2020|EPI ISL 527524|B.1.5|Democratic Republic of the Congo|2020-05-18	Africa|hCoV-19/South Africa/KRISP-K002391/2020|EPI ISL 515756|B.1.1.57|South Africa|2020-07-21	0.0003167802	Africa
Africa|hCoV-19/DRC/10507/2020|EPI ISL 527492|B.1.5|Democratic Republic of the Congo|2020-05-18	Africa|hCoV-19/South Africa/KRISP-K002391/2020|EPI ISL 515756|B.1.1.57|South Africa|2020-07-21	0.0003442478	Africa
Africa|hCoV-19/DRC/10508/2020|EPI ISL 527494|B.1.5|Democratic Republic of the Congo|2020-05-20	Africa|hCoV-19/South Africa/KRISP-K002391/2020|EPI ISL 515756|B.1.1.57|South Africa|2020-07-21	0.0003423861	Africa
Africa|hCoV-19/DRC/10532/2020|EPI ISL 527532|B.1.5|Democratic Republic of the Congo|2020-05-20	Africa|hCoV-19/South Africa/KRISP-K002391/2020|EPI ISL 515756|B.1.1.57|South Africa|2020-07-21	0.0003170701	Africa
Africa|hCoV-19/DRC/10533/2020|EPI ISL 527548|B.1.5|Democratic Republic of the Congo|2020-05-20	Africa|hCoV-19/South Africa/KRISP-K002391/2020|EPI ISL 515756|B.1.1.57|South Africa|2020-07-21	0.0003436882	Africa
Africa|hCoV-19/DRC/10621/2020|EPI ISL 527526|B.1.214|Democratic Republic of the Congo|2020-05-23	Africa|hCoV-19/South Africa/KRISP-K002391/2020|EPI ISL 515756|B.1.1.57|South Africa|2020-07-21	0.0004570427	Africa
Africa|hCoV-19/DRC/10640/2020|EPI ISL 527541|B.1|Democratic Republic of the Congo|2020-05-22	Africa|hCoV-19/South Africa/KRISP-K002391/2020|EPI ISL 515756|B.1.1.57|South Africa|2020-07-21	0.0006404641	Africa
Africa|hCoV-19/DRC/10644/2020|EPI ISL 527549|B.1|Democratic Republic of the Congo|2020-05-22	Africa|hCoV-19/South Africa/KRISP-K002391/2020|EPI ISL 515756|B.1.1.57|South Africa|2020-07-21	0.0006186963	Africa
Africa|hCoV-19/DRC/10728/2020|EPI ISL 513628|B.1.5|Democratic Republic of the Congo|2020-05-23	Africa|hCoV-19/South Africa/KRISP-K002391/2020|EPI ISL 515756|B.1.1.57|South Africa|2020-07-21	0.0003531790	Africa
Africa|hCoV-19/DRC/10731/2020|EPI ISL 513629|B.1.1.1|Democratic Republic of the Congo|2020-05-23	Africa|hCoV-19/South Africa/KRISP-K002391/2020|EPI ISL 515756|B.1.1.57|South Africa|2020-07-21	0.0003913380	Africa
Africa|hCoV-19/DRC/10733/2020|EPI ISL 513630|B.1|Democratic Republic of the Congo|2020-05-23	Africa|hCoV-19/South Africa/KRISP-K002391/2020|EPI ISL 515756|B.1.1.57|South Africa|2020-07-21	0.0004769148	Africa
Africa|hCoV-19/DRC/108/2020|EPI ISL 417948|B.1.128|Democratic Republic of the Congo|2020-03-19	Africa|hCoV-19/South Africa/KRISP-K002391/2020|EPI ISL 515756|B.1.1.57|South Africa|2020-07-21	0.0004411292	Africa
Africa|hCoV-19/DRC/10885/2020|EPI ISL 513631|B.1.84|Democratic Republic of the Congo|2020-05-23	Africa|hCoV-19/South Africa/KRISP-K002391/2020|EPI ISL 515756|B.1.1.57|South Africa|2020-07-21	0.0004803785	Africa
Africa|hCoV-19/DRC/10902/2020|EPI ISL 527490|B.1.178|Democratic Republic of the Congo|2020-05-23	Africa|hCoV-19/South Africa/KRISP-K002391/2020|EPI ISL 515756|B.1.1.57|South Africa|2020-07-21	0.0004469197	Africa
Africa|hCoV-19/DRC/10913/2020|EPI ISL 527507|B.1.84|Democratic Republic of the Congo|2020-05-24	Africa|hCoV-19/South Africa/KRISP-K002391/2020|EPI ISL 515756|B.1.1.57|South Africa|2020-07-21	0.0005555950	Africa
Africa|hCoV-19/DRC/11005/2020|EPI ISL 527550|B.1.159|Democratic Republic of the Congo|2020-05-24	Africa|hCoV-19/South Africa/KRISP-K002391/2020|EPI ISL 515756|B.1.1.57|South Africa|2020-07-21	0.0005844677	Africa
Africa|hCoV-19/DRC/11008/2020|EPI ISL 527503|B.1.159|Democratic Republic of the Congo|2020-05-24	Africa|hCoV-19/South Africa/KRISP-K002391/2020|EPI ISL 515756|B.1.1.57|South Africa|2020-07-21	0.0005203355	Africa
Africa|hCoV-19/DRC/11022/2020|EPI ISL 527551|B.1.214|Democratic Republic of the Congo|2020-05-24	Africa|hCoV-19/South Africa/KRISP-K002391/2020|EPI ISL 515756|B.1.1.57|South Africa|2020-07-21	0.0005502782	Africa
Africa|hCoV-19/DRC/11024/2020|EPI ISL 527552|B.1.149|Democratic Republic of the Congo|2020-05-24	Africa|hCoV-19/South Africa/KRISP-K002391/2020|EPI ISL 515756|B.1.1.57|South Africa|2020-07-21	0.0005900475	Africa
Africa|hCoV-19/DRC/11026/2020|EPI ISL 527553|B.1.149|Democratic Republic of the Congo|2020-05-24	Africa|hCoV-19/South Africa/KRISP-K002391/2020|EPI ISL 515756|B.1.1.57|South Africa|2020-07-21	0.0004468890	Africa
Africa|hCoV-19/DRC/11031/2020|EPI ISL 527554|B.1.214|Democratic Republic of the Congo|2020-05-24	Africa|hCoV-19/South Africa/KRISP-K002391/2020|EPI ISL 515756|B.1.1.57|South Africa|2020-07-21	0.0004816343	Africa
Africa|hCoV-19/DRC/11041/2020|EPI ISL 527555|B.1|Democratic Republic of the Congo|2020-05-24	Africa|hCoV-19/South Africa/KRISP-K002391/2020|EPI ISL 515756|B.1.1.57|South Africa|2020-07-21	0.0004470842	Africa
Africa|hCoV-19/DRC/11057/2020|EPI ISL 527528|B.1.5|Democratic Republic of the Congo|2020-05-24	Africa|hCoV-19/South Africa/KRISP-K002391/2020|EPI ISL 515756|B.1.1.57|South Africa|2020-07-21	0.0003870566	Africa
Africa|hCoV-19/DRC/11078/2020|EPI ISL 527514|B.1|Democratic Republic of the Congo|2020-05-24	Africa|hCoV-19/South Africa/KRISP-K002391/2020|EPI ISL 515756|B.1.1.57|South Africa|2020-07-21	0.0004875929	Africa
Africa|hCoV-19/DRC/11079/2020|EPI ISL 527500|B.1.214|Democratic Republic of the Congo|2020-05-24	Africa|hCoV-19/South Africa/KRISP-K002391/2020|EPI ISL 515756|B.1.1.57|South Africa|2020-07-21	0.0004149199	Africa
Africa|hCoV-19/DRC/11093/2020|EPI ISL 527527|B.1.5|Democratic Republic of the Congo|2020-05-24	Africa|hCoV-19/South Africa/KRISP-K002391/2020|EPI ISL 515756|B.1.1.57|South Africa|2020-07-21	0.0004587553	Africa
Africa|hCoV-19/DRC/11096/2020|EPI ISL 527522|B.1|Democratic Republic of the Congo|2020-05-24	Africa|hCoV-19/South Africa/KRISP-K002391/2020|EPI ISL 515756|B.1.1.57|South Africa|2020-07-21	0.0003856090	Africa
Africa|hCoV-19/DRC/11114/2020|EPI ISL 527534|B.1.214|Democratic Republic of the Congo|2020-05-25	Africa|hCoV-19/South Africa/KRISP-K002391/2020|EPI ISL 515756|B.1.1.57|South Africa|2020-07-21	0.0005289280	Africa
Africa|hCoV-19/DRC/11123/2020|EPI ISL 527496|B.1.84|Democratic Republic of the Congo|2020-05-24	Africa|hCoV-19/South Africa/KRISP-K002391/2020|EPI ISL 515756|B.1.1.57|South Africa|2020-07-21	0.0004478796	Africa
Africa|hCoV-19/DRC/11134/2020|EPI ISL 527518|B.1.5|Democratic Republic of the Congo|2020-05-24	Africa|hCoV-19/South Africa/KRISP-K002391/2020|EPI ISL 515756|B.1.1.57|South Africa|2020-07-21	0.0003495295	Africa
Africa|hCoV-19/DRC/11143/2020|EPI ISL 527556|B.1|Democratic Republic of the Congo|2020-05-24	Africa|hCoV-19/South Africa/KRISP-K002391/2020|EPI ISL 515756|B.1.1.57|South Africa|2020-07-21	0.0005845399	Africa
Africa|hCoV-19/DRC/11145/2020|EPI ISL 527501|B.1.214|Democratic Republic of the Congo|2020-05-24	Africa|hCoV-19/South Africa/KRISP-K002391/2020|EPI ISL 515756|B.1.1.57|South Africa|2020-07-21	0.0005536669	Africa
Africa|hCoV-19/DRC/11148/2020|EPI ISL 527525|B.1.178|Democratic Republic of the Congo|2020-05-24	Africa|hCoV-19/South Africa/KRISP-K002391/2020|EPI ISL 515756|B.1.1.57|South Africa|2020-07-21	0.0005647400	Africa
Africa|hCoV-19/DRC/11157/2020|EPI ISL 527530|B.1|Democratic Republic of the Congo|2020-05-25	Africa|hCoV-19/South Africa/KRISP-K002391/2020|EPI ISL 515756|B.1.1.57|South Africa|2020-07-21	0.0005262363	Africa
Africa|hCoV-19/DRC/11187/2020|EPI ISL 527523|B.1.1.275|Democratic Republic of the Congo|2020-05-23	Africa|hCoV-19/South Africa/KRISP-K002391/2020|EPI ISL 515756|B.1.1.57|South Africa|2020-07-21	0.0003510382	Africa
Africa|hCoV-19/DRC/11191/2020|EPI ISL 527506|B.1.1.275|Democratic Republic of the Congo|2020-05-23	Africa|hCoV-19/South Africa/KRISP-K002391/2020|EPI ISL 515756|B.1.1.57|South Africa|2020-07-21	0.0002424356	Africa
Africa|hCoV-19/DRC/11252/2020|EPI ISL 527557|B.1.1.275|Democratic Republic of the Congo|2020-05-21	Africa|hCoV-19/South Africa/KRISP-K002391/2020|EPI ISL 515756|B.1.1.57|South Africa|2020-07-21	0.0004123343	Africa
Africa|hCoV-19/DRC/11260/2020|EPI ISL 527558|B.1.1.275|Democratic Republic of the Congo|2020-05-23	Africa|hCoV-19/South Africa/KRISP-K002391/2020|EPI ISL 515756|B.1.1.57|South Africa|2020-07-21	0.0002749801	Africa
Africa|hCoV-19/DRC/1131/2020|EPI ISL 429255|B.1.5|Democratic Republic of the Congo|2020-04-05	Africa|hCoV-19/South Africa/KRISP-K002391/2020|EPI ISL 515756|B.1.1.57|South Africa|2020-07-21	0.0003418362	Africa
Africa|hCoV-19/DRC/11310/2020|EPI ISL 527529|B.1.149|Democratic Republic of the Congo|2020-05-25	Africa|hCoV-19/South Africa/KRISP-K002391/2020|EPI ISL 515756|B.1.1.57|South Africa|2020-07-21	0.0004579815	Africa
Africa|hCoV-19/DRC/11318/2020|EPI ISL 527559|B.1.149|Democratic Republic of the Congo|2020-05-25	Africa|hCoV-19/South Africa/KRISP-K002391/2020|EPI ISL 515756|B.1.1.57|South Africa|2020-07-21	0.0004444556	Africa
Africa|hCoV-19/DRC/11326/2020|EPI ISL 527508|B.1|Democratic Republic of the Congo|2020-05-25	Africa|hCoV-19/South Africa/KRISP-K002391/2020|EPI ISL 515756|B.1.1.57|South Africa|2020-07-21	0.0004514038	Africa
Africa|hCoV-19/DRC/11334/2020|EPI ISL 527504|B.1.178|Democratic Republic of the Congo|2020-05-25	Africa|hCoV-19/South Africa/KRISP-K002391/2020|EPI ISL 515756|B.1.1.57|South Africa|2020-07-21	0.0004507558	Africa
Africa|hCoV-19/DRC/11337/2020|EPI ISL 527510|B.1.84|Democratic Republic of the Congo|2020-05-25	Africa|hCoV-19/South Africa/KRISP-K002391/2020|EPI ISL 515756|B.1.1.57|South Africa|2020-07-21	0.0005216094	Africa
Africa|hCoV-19/DRC/11341/2020|EPI ISL 527509|B.1.1.275|Democratic Republic of the Congo|2020-05-25	Africa|hCoV-19/South Africa/KRISP-K002391/2020|EPI ISL 515756|B.1.1.57|South Africa|2020-07-21	0.0003473723	Africa
Africa|hCoV-19/DRC/11348/2020|EPI ISL 527560|B.1.149|Democratic Republic of the Congo|2020-05-25	Africa|hCoV-19/South Africa/KRISP-K002391/2020|EPI ISL 515756|B.1.1.57|South Africa|2020-07-21	0.0004448510	Africa
Africa|hCoV-19/DRC/11369/2020|EPI ISL 527537|B.1.214|Democratic Republic of the Congo|2020-05-25	Africa|hCoV-19/South Africa/KRISP-K002391/2020|EPI ISL 515756|B.1.1.57|South Africa|2020-07-21	0.0004953900	Africa
Africa|hCoV-19/DRC/11376/2020|EPI ISL 527513|B.1.214|Democratic Republic of the Congo|2020-05-25	Africa|hCoV-19/South Africa/KRISP-K002391/2020|EPI ISL 515756|B.1.1.57|South Africa|2020-07-21	0.0005220811	Africa
Africa|hCoV-19/DRC/11411/2020|EPI ISL 527561|B.1.5|Democratic Republic of the Congo|2020-05-25	Africa|hCoV-19/South Africa/KRISP-K002391/2020|EPI ISL 515756|B.1.1.57|South Africa|2020-07-21	0.0004123584	Africa
Africa|hCoV-19/DRC/11450/2020|EPI ISL 527516|B.1.5|Democratic Republic of the Congo|2020-05-25	Africa|hCoV-19/South Africa/KRISP-K002391/2020|EPI ISL 515756|B.1.1.57|South Africa|2020-07-21	0.0003530704	Africa
Africa|hCoV-19/DRC/11458/2020|EPI ISL 527497|B.1.5|Democratic Republic of the Congo|2020-05-25	Africa|hCoV-19/South Africa/KRISP-K002391/2020|EPI ISL 515756|B.1.1.57|South Africa|2020-07-21	0.0004859563	Africa
Africa|hCoV-19/DRC/11460/2020|EPI ISL 527562|B.1.214|Democratic Republic of the Congo|2020-05-25	Africa|hCoV-19/South Africa/KRISP-K002391/2020|EPI ISL 515756|B.1.1.57|South Africa|2020-07-21	0.0006255483	Africa
Africa|hCoV-19/DRC/11472/2020|EPI ISL 527502|B.1.214|Democratic Republic of the Congo|2020-05-25	Africa|hCoV-19/South Africa/KRISP-K002391/2020|EPI ISL 515756|B.1.1.57|South Africa|2020-07-21	0.0005530681	Africa
Africa|hCoV-19/DRC/11477/2020|EPI ISL 527563|B.1.84|Democratic Republic of the Congo|2020-05-25	Africa|hCoV-19/South Africa/KRISP-K002391/2020|EPI ISL 515756|B.1.1.57|South Africa|2020-07-21	0.0003776203	Africa
Africa|hCoV-19/DRC/11486/2020|EPI ISL 527564|B.1.214|Democratic Republic of the Congo|2020-05-25	Africa|hCoV-19/South Africa/KRISP-K002391/2020|EPI ISL 515756|B.1.1.57|South Africa|2020-07-21	0.0005157405	Africa
Africa|hCoV-19/DRC/11487/2020|EPI ISL 527505|B.1|Democratic Republic of the Congo|2020-05-25	Africa|hCoV-19/South Africa/KRISP-K002391/2020|EPI ISL 515756|B.1.1.57|South Africa|2020-07-21	0.0004863955	Africa
Africa|hCoV-19/DRC/11507/2020|EPI ISL 527512|B.1|Democratic Republic of the Congo|2020-05-25	Africa|hCoV-19/South Africa/KRISP-K002391/2020|EPI ISL 515756|B.1.1.57|South Africa|2020-07-21	0.0005209317	Africa
Africa|hCoV-19/DRC/1151/2020|EPI ISL 447596|B.38|Democratic Republic of the Congo|2020-04-05	Africa|hCoV-19/South Africa/KRISP-K002391/2020|EPI ISL 515756|B.1.1.57|South Africa|2020-07-21	0.0006852984	Africa
Africa|hCoV-19/DRC/11511/2020|EPI ISL 527511|B.1.214|Democratic Republic of the Congo|2020-05-25	Africa|hCoV-19/South Africa/KRISP-K002391/2020|EPI ISL 515756|B.1.1.57|South Africa|2020-07-21	0.0005564974	Africa
Africa|hCoV-19/DRC/11572/2020|EPI ISL 527565|B.1.214|Democratic Republic of the Congo|2020-05-25	Africa|hCoV-19/South Africa/KRISP-K002391/2020|EPI ISL 515756|B.1.1.57|South Africa|2020-07-21	0.0004464196	Africa
Africa|hCoV-19/DRC/11576/2020|EPI ISL 527517|B.1|Democratic Republic of the Congo|2020-05-25	Africa|hCoV-19/South Africa/KRISP-K002391/2020|EPI ISL 515756|B.1.1.57|South Africa|2020-07-21	0.0004547188	Africa
Africa|hCoV-19/DRC/11583/2020|EPI ISL 527542|B.1|Democratic Republic of the Congo|2020-05-25	Africa|hCoV-19/South Africa/KRISP-K002391/2020|EPI ISL 515756|B.1.1.57|South Africa|2020-07-21	0.0004634548	Africa
Africa|hCoV-19/DRC/11616/2020|EPI ISL 527519|B.1|Democratic Republic of the Congo|2020-05-25	Africa|hCoV-19/South Africa/KRISP-K002391/2020|EPI ISL 515756|B.1.1.57|South Africa|2020-07-21	0.0003840475	Africa
Africa|hCoV-19/DRC/11623/2020|EPI ISL 527566|B.1.5|Democratic Republic of the Congo|2020-05-25	Africa|hCoV-19/South Africa/KRISP-K002391/2020|EPI ISL 515756|B.1.1.57|South Africa|2020-07-21	0.0004470824	Africa
Africa|hCoV-19/DRC/11624/2020|EPI ISL 527567|B.1.149|Democratic Republic of the Congo|2020-05-25	Africa|hCoV-19/South Africa/KRISP-K002391/2020|EPI ISL 515756|B.1.1.57|South Africa|2020-07-21	0.0004468645	Africa
Africa|hCoV-19/DRC/11631/2020|EPI ISL 527568|B.1.149|Democratic Republic of the Congo|2020-05-25	Africa|hCoV-19/South Africa/KRISP-K002391/2020|EPI ISL 515756|B.1.1.57|South Africa|2020-07-21	0.0004473256	Africa
Africa|hCoV-19/DRC/11632/2020|EPI ISL 527493|B.1|Democratic Republic of the Congo|2020-05-25	Africa|hCoV-19/South Africa/KRISP-K002391/2020|EPI ISL 515756|B.1.1.57|South Africa|2020-07-21	0.0004821533	Africa
Africa|hCoV-19/DRC/11635/2020|EPI ISL 527540|B.1.214|Democratic Republic of the Congo|2020-05-25	Africa|hCoV-19/South Africa/KRISP-K002391/2020|EPI ISL 515756|B.1.1.57|South Africa|2020-07-21	0.0004966619	Africa
Africa|hCoV-19/DRC/11640/2020|EPI ISL 527535|B.1.178|Democratic Republic of the Congo|2020-05-25	Africa|hCoV-19/South Africa/KRISP-K002391/2020|EPI ISL 515756|B.1.1.57|South Africa|2020-07-21	0.0005627766	Africa
Africa|hCoV-19/DRC/11643/2020|EPI ISL 527520|B.1.5|Democratic Republic of the Congo|2020-05-25	Africa|hCoV-19/South Africa/KRISP-K002391/2020|EPI ISL 515756|B.1.1.57|South Africa|2020-07-21	0.0004550000	Africa
Africa|hCoV-19/DRC/11648/2020|EPI ISL 527569|B.1.6|Democratic Republic of the Congo|2020-05-25	Africa|hCoV-19/South Africa/KRISP-K002391/2020|EPI ISL 515756|B.1.1.57|South Africa|2020-07-21	0.0004794033	Africa
Africa|hCoV-19/DRC/11652/2020|EPI ISL 527570|B.1.149|Democratic Republic of the Congo|2020-05-25	Africa|hCoV-19/South Africa/KRISP-K002391/2020|EPI ISL 515756|B.1.1.57|South Africa|2020-07-21	0.0004467399	Africa
Africa|hCoV-19/DRC/11653/2020|EPI ISL 527533|B.1.84|Democratic Republic of the Congo|2020-05-25	Africa|hCoV-19/South Africa/KRISP-K002391/2020|EPI ISL 515756|B.1.1.57|South Africa|2020-07-21	0.0004226389	Africa
Africa|hCoV-19/DRC/11676/2020|EPI ISL 527531|B.1|Democratic Republic of the Congo|2020-05-26	Africa|hCoV-19/South Africa/KRISP-K002391/2020|EPI ISL 515756|B.1.1.57|South Africa|2020-07-21	0.0006368918	Africa
Africa|hCoV-19/DRC/11677/2020|EPI ISL 527515|B.1.214|Democratic Republic of the Congo|2020-05-26	Africa|hCoV-19/South Africa/KRISP-K002391/2020|EPI ISL 515756|B.1.1.57|South Africa|2020-07-21	0.0004541377	Africa
Africa|hCoV-19/DRC/11732/2020|EPI ISL 527536|B.1.214|Democratic Republic of the Congo|2020-05-26	Africa|hCoV-19/South Africa/KRISP-K002391/2020|EPI ISL 515756|B.1.1.57|South Africa|2020-07-21	0.0003168365	Africa
Africa|hCoV-19/DRC/11733/2020|EPI ISL 527571|B.1.149|Democratic Republic of the Congo|2020-05-26	Africa|hCoV-19/South Africa/KRISP-K002391/2020|EPI ISL 515756|B.1.1.57|South Africa|2020-07-21	0.0004444296	Africa
Africa|hCoV-19/DRC/11806/2020|EPI ISL 527572|B.1.214|Democratic Republic of the Congo|2020-05-26	Africa|hCoV-19/South Africa/KRISP-K002391/2020|EPI ISL 515756|B.1.1.57|South Africa|2020-07-21	0.0005498700	Africa
Africa|hCoV-19/DRC/1234/2020|EPI ISL 429258|B.1.5|Democratic Republic of the Congo|2020-04-06	Africa|hCoV-19/South Africa/KRISP-K002391/2020|EPI ISL 515756|B.1.1.57|South Africa|2020-07-21	0.0003601909	Africa
Africa|hCoV-19/DRC/1249/2020|EPI ISL 429259|B.1.5|Democratic Republic of the Congo|2020-04-06	Africa|hCoV-19/South Africa/KRISP-K002391/2020|EPI ISL 515756|B.1.1.57|South Africa|2020-07-21	0.0003433382	Africa
Africa|hCoV-19/DRC/1319/2020|EPI ISL 431011|B.1.128|Democratic Republic of the Congo|2020-04-07	Africa|hCoV-19/South Africa/KRISP-K002391/2020|EPI ISL 515756|B.1.1.57|South Africa|2020-07-21	0.0004458730	Africa
Africa|hCoV-19/DRC/1324/2020|EPI ISL 435033|B.1.128|Democratic Republic of the Congo|2020-04-07	Africa|hCoV-19/South Africa/KRISP-K002391/2020|EPI ISL 515756|B.1.1.57|South Africa|2020-07-21	0.0004428357	Africa
Africa|hCoV-19/DRC/1326/2020|EPI ISL 435116|B.1|Democratic Republic of the Congo|2020-04-07	Africa|hCoV-19/South Africa/KRISP-K002391/2020|EPI ISL 515756|B.1.1.57|South Africa|2020-07-21	0.0004188674	Africa
Africa|hCoV-19/DRC/1375/2020|EPI ISL 435117|B.1.1.1|Democratic Republic of the Congo|2020-04-07	Africa|hCoV-19/South Africa/KRISP-K002391/2020|EPI ISL 515756|B.1.1.57|South Africa|2020-07-21	0.0003826944	Africa
Africa|hCoV-19/DRC/1376/2020|EPI ISL 431012|B.1.1.1|Democratic Republic of the Congo|2020-04-07	Africa|hCoV-19/South Africa/KRISP-K002391/2020|EPI ISL 515756|B.1.1.57|South Africa|2020-07-21	0.0003449010	Africa
Africa|hCoV-19/DRC/1377/2020|EPI ISL 434678|B.1.1.1|Democratic Republic of the Congo|2020-04-07	Africa|hCoV-19/South Africa/KRISP-K002391/2020|EPI ISL 515756|B.1.1.57|South Africa|2020-07-21	0.0003077905	Africa
Africa|hCoV-19/DRC/1378/2020|EPI ISL 435118|B.1.1.1|Democratic Republic of the Congo|2020-04-07	Africa|hCoV-19/South Africa/KRISP-K002391/2020|EPI ISL 515756|B.1.1.57|South Africa|2020-07-21	0.0003438505	Africa
Africa|hCoV-19/DRC/1382/2020|EPI ISL 435113|B.1.1.1|Democratic Republic of the Congo|2020-04-07	Africa|hCoV-19/South Africa/KRISP-K002391/2020|EPI ISL 515756|B.1.1.57|South Africa|2020-07-21	0.0003504848	Africa
Africa|hCoV-19/DRC/1397/2020|EPI ISL 434679|B.1.1.1|Democratic Republic of the Congo|2020-04-07	Africa|hCoV-19/South Africa/KRISP-K002391/2020|EPI ISL 515756|B.1.1.57|South Africa|2020-07-21	0.0003441770	Africa
Africa|hCoV-19/DRC/1398/2020|EPI ISL 435114|B.1.1.1|Democratic Republic of the Congo|2020-04-07	Africa|hCoV-19/South Africa/KRISP-K002391/2020|EPI ISL 515756|B.1.1.57|South Africa|2020-07-21	0.0003058868	Africa
Africa|hCoV-19/DRC/1422/2020|EPI ISL 434680|B.1.149|Democratic Republic of the Congo|2020-04-08	Africa|hCoV-19/South Africa/KRISP-K002391/2020|EPI ISL 515756|B.1.1.57|South Africa|2020-07-21	0.0004518835	Africa
Africa|hCoV-19/DRC/1423/2020|EPI ISL 434710|B.1.149|Democratic Republic of the Congo|2020-04-08	Africa|hCoV-19/South Africa/KRISP-K002391/2020|EPI ISL 515756|B.1.1.57|South Africa|2020-07-21	0.0004078407	Africa
Africa|hCoV-19/DRC/1486/2020|EPI ISL 434711|B.1|Democratic Republic of the Congo|2020-04-08	Africa|hCoV-19/South Africa/KRISP-K002391/2020|EPI ISL 515756|B.1.1.57|South Africa|2020-07-21	0.0003874830	Africa
Africa|hCoV-19/DRC/1516/2020|EPI ISL 435032|B.1.5|Democratic Republic of the Congo|2020-04-09	Africa|hCoV-19/South Africa/KRISP-K002391/2020|EPI ISL 515756|B.1.1.57|South Africa|2020-07-21	0.0003388713	Africa
Africa|hCoV-19/DRC/1565/2020|EPI ISL 434681|B.1|Democratic Republic of the Congo|2020-04-09	Africa|hCoV-19/South Africa/KRISP-K002391/2020|EPI ISL 515756|B.1.1.57|South Africa|2020-07-21	0.0003804261	Africa
Africa|hCoV-19/DRC/158/2020|EPI ISL 417950|B.40|Democratic Republic of the Congo|2020-03-20	Africa|hCoV-19/South Africa/KRISP-K002391/2020|EPI ISL 515756|B.1.1.57|South Africa|2020-07-21	0.0006780022	Africa
Africa|hCoV-19/DRC/1715/2020|EPI ISL 435156|B.1.84|Democratic Republic of the Congo|2020-04-10	Africa|hCoV-19/South Africa/KRISP-K002391/2020|EPI ISL 515756|B.1.1.57|South Africa|2020-07-21	0.0004110224	Africa
Africa|hCoV-19/DRC/1767/2020|EPI ISL 435157|B.1.5|Democratic Republic of the Congo|2020-04-10	Africa|hCoV-19/South Africa/KRISP-K002391/2020|EPI ISL 515756|B.1.1.57|South Africa|2020-07-21	0.0003534412	Africa
Africa|hCoV-19/DRC/1779/2020|EPI ISL 435158|C.14|Democratic Republic of the Congo|2020-04-10	Africa|hCoV-19/South Africa/KRISP-K002391/2020|EPI ISL 515756|B.1.1.57|South Africa|2020-07-21	0.0004212681	Africa
Africa|hCoV-19/DRC/191/2020|EPI ISL 417955|B.1.128|Democratic Republic of the Congo|2020-03-21	Africa|hCoV-19/South Africa/KRISP-K002391/2020|EPI ISL 515756|B.1.1.57|South Africa|2020-07-21	0.0004412338	Africa
Africa|hCoV-19/DRC/1952/2020|EPI ISL 435159|B.1.5|Democratic Republic of the Congo|2020-04-11	Africa|hCoV-19/South Africa/KRISP-K002391/2020|EPI ISL 515756|B.1.1.57|South Africa|2020-07-21	0.0003493585	Africa
Africa|hCoV-19/DRC/1982/2020|EPI ISL 435160|B.1|Democratic Republic of the Congo|2020-04-12	Africa|hCoV-19/South Africa/KRISP-K002391/2020|EPI ISL 515756|B.1.1.57|South Africa|2020-07-21	0.0003828048	Africa
Africa|hCoV-19/DRC/2047/2020|EPI ISL 435161|B.1.1.1|Democratic Republic of the Congo|2020-04-12	Africa|hCoV-19/South Africa/KRISP-K002391/2020|EPI ISL 515756|B.1.1.57|South Africa|2020-07-21	0.0003109696	Africa
Africa|hCoV-19/DRC/2063/2020|EPI ISL 435162|B.1|Democratic Republic of the Congo|2020-04-12	Africa|hCoV-19/South Africa/KRISP-K002391/2020|EPI ISL 515756|B.1.1.57|South Africa|2020-07-21	0.0003482236	Africa
Africa|hCoV-19/DRC/2120/2020|EPI ISL 435163|B.1.149|Democratic Republic of the Congo|2020-04-12	Africa|hCoV-19/South Africa/KRISP-K002391/2020|EPI ISL 515756|B.1.1.57|South Africa|2020-07-21	0.0004107721	Africa
Africa|hCoV-19/DRC/2121/2020|EPI ISL 435164|B.1.149|Democratic Republic of the Congo|2020-04-12	Africa|hCoV-19/South Africa/KRISP-K002391/2020|EPI ISL 515756|B.1.1.57|South Africa|2020-07-21	0.0004170233	Africa
Africa|hCoV-19/DRC/2122/2020|EPI ISL 435165|B.1.149|Democratic Republic of the Congo|2020-04-13	Africa|hCoV-19/South Africa/KRISP-K002391/2020|EPI ISL 515756|B.1.1.57|South Africa|2020-07-21	0.0004952377	Africa
Africa|hCoV-19/DRC/2125/2020|EPI ISL 435166|B.1.149|Democratic Republic of the Congo|2020-04-13	Africa|hCoV-19/South Africa/KRISP-K002391/2020|EPI ISL 515756|B.1.1.57|South Africa|2020-07-21	0.0004184628	Africa
Africa|hCoV-19/DRC/2128/2020|EPI ISL 435167|B.1|Democratic Republic of the Congo|2020-04-13	Africa|hCoV-19/South Africa/KRISP-K002391/2020|EPI ISL 515756|B.1.1.57|South Africa|2020-07-21	0.0003556657	Africa
Africa|hCoV-19/DRC/2133/2020|EPI ISL 435168|B.1.128|Democratic Republic of the Congo|2020-04-13	Africa|hCoV-19/South Africa/KRISP-K002391/2020|EPI ISL 515756|B.1.1.57|South Africa|2020-07-21	0.0004586389	Africa
Africa|hCoV-19/DRC/214/2020|EPI ISL 420030|B.1.6|Democratic Republic of the Congo|2020-03-21	Africa|hCoV-19/South Africa/KRISP-K002391/2020|EPI ISL 515756|B.1.1.57|South Africa|2020-07-21	0.0003401009	Africa
Africa|hCoV-19/DRC/215/2020|EPI ISL 420031|B.1.1.1|Democratic Republic of the Congo|2020-03-21	Africa|hCoV-19/South Africa/KRISP-K002391/2020|EPI ISL 515756|B.1.1.57|South Africa|2020-07-21	0.0003456567	Africa
Africa|hCoV-19/DRC/2169/2020|EPI ISL 436194|B.1.5|Democratic Republic of the Congo|2020-04-13	Africa|hCoV-19/South Africa/KRISP-K002391/2020|EPI ISL 515756|B.1.1.57|South Africa|2020-07-21	0.0003879983	Africa
Africa|hCoV-19/DRC/2299/2020|EPI ISL 436412|B.1.5|Democratic Republic of the Congo|2020-04-14	Africa|hCoV-19/South Africa/KRISP-K002391/2020|EPI ISL 515756|B.1.1.57|South Africa|2020-07-21	0.0004102484	Africa
Africa|hCoV-19/DRC/236/2020|EPI ISL 420032|B.1.128|Democratic Republic of the Congo|2020-03-22	Africa|hCoV-19/South Africa/KRISP-K002391/2020|EPI ISL 515756|B.1.1.57|South Africa|2020-07-21	0.0004417780	Africa
Africa|hCoV-19/DRC/2363/2020|EPI ISL 437194|B.1.84|Democratic Republic of the Congo|2020-04-14	Africa|hCoV-19/South Africa/KRISP-K002391/2020|EPI ISL 515756|B.1.1.57|South Africa|2020-07-21	0.0003760198	Africa
Africa|hCoV-19/DRC/2384/2020|EPI ISL 437196|B.1.149|Democratic Republic of the Congo|2020-04-14	Africa|hCoV-19/South Africa/KRISP-K002391/2020|EPI ISL 515756|B.1.1.57|South Africa|2020-07-21	0.0004178508	Africa
Africa|hCoV-19/DRC/241/2020|EPI ISL 420033|B.1.1.75|Democratic Republic of the Congo|2020-03-22	Africa|hCoV-19/South Africa/KRISP-K002391/2020|EPI ISL 515756|B.1.1.57|South Africa|2020-07-21	0.0002718254	Africa
Africa|hCoV-19/DRC/243/2020|EPI ISL 420034|B.1|Democratic Republic of the Congo|2020-03-22	Africa|hCoV-19/South Africa/KRISP-K002391/2020|EPI ISL 515756|B.1.1.57|South Africa|2020-07-21	0.0003822370	Africa
Africa|hCoV-19/DRC/248/2020|EPI ISL 420035|B.1.5|Democratic Republic of the Congo|2020-03-22	Africa|hCoV-19/South Africa/KRISP-K002391/2020|EPI ISL 515756|B.1.1.57|South Africa|2020-07-21	0.0003058142	Africa
Africa|hCoV-19/DRC/2496/2020|EPI ISL 437337|B.1.149|Democratic Republic of the Congo|2020-04-15	Africa|hCoV-19/South Africa/KRISP-K002391/2020|EPI ISL 515756|B.1.1.57|South Africa|2020-07-21	0.0004405790	Africa
Africa|hCoV-19/DRC/2529/2020|EPI ISL 437338|B.1.178|Democratic Republic of the Congo|2020-04-15	Africa|hCoV-19/South Africa/KRISP-K002391/2020|EPI ISL 515756|B.1.1.57|South Africa|2020-07-21	0.0004066800	Africa
Africa|hCoV-19/DRC/253/2020|EPI ISL 420838|B.1.5|Democratic Republic of the Congo|2020-03-22	Africa|hCoV-19/South Africa/KRISP-K002391/2020|EPI ISL 515756|B.1.1.57|South Africa|2020-07-21	0.0003069402	Africa
Africa|hCoV-19/DRC/2536/2020|EPI ISL 437339|B.1|Democratic Republic of the Congo|2020-04-15	Africa|hCoV-19/South Africa/KRISP-K002391/2020|EPI ISL 515756|B.1.1.57|South Africa|2020-07-21	0.0004066799	Africa
Africa|hCoV-19/DRC/254/2020|EPI ISL 420839|B.1|Democratic Republic of the Congo|2020-03-22	Africa|hCoV-19/South Africa/KRISP-K002391/2020|EPI ISL 515756|B.1.1.57|South Africa|2020-07-21	0.0003781250	Africa
Africa|hCoV-19/DRC/2563/2020|EPI ISL 437340|B.1.9|Democratic Republic of the Congo|2020-04-15	Africa|hCoV-19/South Africa/KRISP-K002391/2020|EPI ISL 515756|B.1.1.57|South Africa|2020-07-21	0.0006100947	Africa
Africa|hCoV-19/DRC/2580/2020|EPI ISL 437341|B.1.5|Democratic Republic of the Congo|2020-04-15	Africa|hCoV-19/South Africa/KRISP-K002391/2020|EPI ISL 515756|B.1.1.57|South Africa|2020-07-21	0.0003408077	Africa
Africa|hCoV-19/DRC/2644/2020|EPI ISL 437342|B.1.84|Democratic Republic of the Congo|2020-04-15	Africa|hCoV-19/South Africa/KRISP-K002391/2020|EPI ISL 515756|B.1.1.57|South Africa|2020-07-21	0.0004471410	Africa
Africa|hCoV-19/DRC/2670/2020|EPI ISL 437343|B.1.9|Democratic Republic of the Congo|2020-04-15	Africa|hCoV-19/South Africa/KRISP-K002391/2020|EPI ISL 515756|B.1.1.57|South Africa|2020-07-21	0.0006440454	Africa
Africa|hCoV-19/DRC/2727/2020|EPI ISL 437344|B.1|Democratic Republic of the Congo|2020-04-16	Africa|hCoV-19/South Africa/KRISP-K002391/2020|EPI ISL 515756|B.1.1.57|South Africa|2020-07-21	0.0003450402	Africa
Africa|hCoV-19/DRC/2728/2020|EPI ISL 437345|B.1.84|Democratic Republic of the Congo|2020-04-16	Africa|hCoV-19/South Africa/KRISP-K002391/2020|EPI ISL 515756|B.1.1.57|South Africa|2020-07-21	0.0004166667	Africa
Africa|hCoV-19/DRC/2813/2020|EPI ISL 437346|C.14|Democratic Republic of the Congo|2020-04-16	Africa|hCoV-19/South Africa/KRISP-K002391/2020|EPI ISL 515756|B.1.1.57|South Africa|2020-07-21	0.0004408031	Africa
Africa|hCoV-19/DRC/2819/2020|EPI ISL 437347|B.1|Democratic Republic of the Congo|2020-04-16	Africa|hCoV-19/South Africa/KRISP-K002391/2020|EPI ISL 515756|B.1.1.57|South Africa|2020-07-21	0.0004502314	Africa
Africa|hCoV-19/DRC/2827/2020|EPI ISL 437348|B.1|Democratic Republic of the Congo|2020-04-16	Africa|hCoV-19/South Africa/KRISP-K002391/2020|EPI ISL 515756|B.1.1.57|South Africa|2020-07-21	0.0003388564	Africa
Africa|hCoV-19/DRC/2855/2020|EPI ISL 437350|B.1|Democratic Republic of the Congo|2020-04-16	Africa|hCoV-19/South Africa/KRISP-K002391/2020|EPI ISL 515756|B.1.1.57|South Africa|2020-07-21	0.0003727824	Africa
Africa|hCoV-19/DRC/2864/2020|EPI ISL 437351|B.1|Democratic Republic of the Congo|2020-04-16	Africa|hCoV-19/South Africa/KRISP-K002391/2020|EPI ISL 515756|B.1.1.57|South Africa|2020-07-21	0.0003735760	Africa
Africa|hCoV-19/DRC/2904/2020|EPI ISL 437352|B.1|Democratic Republic of the Congo|2020-04-17	Africa|hCoV-19/South Africa/KRISP-K002391/2020|EPI ISL 515756|B.1.1.57|South Africa|2020-07-21	0.0003727823	Africa
Africa|hCoV-19/DRC/2938/2020|EPI ISL 437353|B.1.275|Democratic Republic of the Congo|2020-04-17	Africa|hCoV-19/South Africa/KRISP-K002391/2020|EPI ISL 515756|B.1.1.57|South Africa|2020-07-21	0.0005610233	Africa
Africa|hCoV-19/DRC/2939/2020|EPI ISL 437354|B.1|Democratic Republic of the Congo|2020-04-17	Africa|hCoV-19/South Africa/KRISP-K002391/2020|EPI ISL 515756|B.1.1.57|South Africa|2020-07-21	0.0004754637	Africa
Africa|hCoV-19/DRC/2942/2020|EPI ISL 437355|B.1|Democratic Republic of the Congo|2020-04-17	Africa|hCoV-19/South Africa/KRISP-K002391/2020|EPI ISL 515756|B.1.1.57|South Africa|2020-07-21	0.0004880109	Africa
Africa|hCoV-19/DRC/299/2020|EPI ISL 420840|B.4|Democratic Republic of the Congo|2020-03-20	Africa|hCoV-19/South Africa/KRISP-K002391/2020|EPI ISL 515756|B.1.1.57|South Africa|2020-07-21	0.0008279459	Africa
Africa|hCoV-19/DRC/300/2020|EPI ISL 420841|A|Democratic Republic of the Congo|2020-03-22	Africa|hCoV-19/South Africa/KRISP-K002391/2020|EPI ISL 515756|B.1.1.57|South Africa|2020-07-21	0.0006151378	Africa
Africa|hCoV-19/DRC/3041/2020|EPI ISL 437356|B.1|Democratic Republic of the Congo|2020-04-18	Africa|hCoV-19/South Africa/KRISP-K002391/2020|EPI ISL 515756|B.1.1.57|South Africa|2020-07-21	0.0004424183	Africa
Africa|hCoV-19/DRC/307/2020|EPI ISL 420842|B.1.9|Democratic Republic of the Congo|2020-03	Africa|hCoV-19/South Africa/KRISP-K002391/2020|EPI ISL 515756|B.1.1.57|South Africa|2020-07-21	0.0004540566	Africa
Africa|hCoV-19/DRC/3070/2020|EPI ISL 437357|B.1.214|Democratic Republic of the Congo|2020-04-18	Africa|hCoV-19/South Africa/KRISP-K002391/2020|EPI ISL 515756|B.1.1.57|South Africa|2020-07-21	0.0004771116	Africa
Africa|hCoV-19/DRC/3089/2020|EPI ISL 437358|B.1.84|Democratic Republic of the Congo|2020-04-19	Africa|hCoV-19/South Africa/KRISP-K002391/2020|EPI ISL 515756|B.1.1.57|South Africa|2020-07-21	0.0004071919	Africa
Africa|hCoV-19/DRC/3440/2020|EPI ISL 447597|B.1.84|Democratic Republic of the Congo|2020-04-22	Africa|hCoV-19/South Africa/KRISP-K002391/2020|EPI ISL 515756|B.1.1.57|South Africa|2020-07-21	0.0004118165	Africa
Africa|hCoV-19/DRC/3451/2020|EPI ISL 447598|B.1.178|Democratic Republic of the Congo|2020-04-22	Africa|hCoV-19/South Africa/KRISP-K002391/2020|EPI ISL 515756|B.1.1.57|South Africa|2020-07-21	0.0004465052	Africa
Africa|hCoV-19/DRC/3453/2020|EPI ISL 447599|B.1.84|Democratic Republic of the Congo|2020-04-22	Africa|hCoV-19/South Africa/KRISP-K002391/2020|EPI ISL 515756|B.1.1.57|South Africa|2020-07-21	0.0004120710	Africa
Africa|hCoV-19/DRC/3481/2020|EPI ISL 447600|B.1|Democratic Republic of the Congo|2020-04-22	Africa|hCoV-19/South Africa/KRISP-K002391/2020|EPI ISL 515756|B.1.1.57|South Africa|2020-07-21	0.0003524039	Africa
Africa|hCoV-19/DRC/3482/2020|EPI ISL 447601|B.1|Democratic Republic of the Congo|2020-04-22	Africa|hCoV-19/South Africa/KRISP-K002391/2020|EPI ISL 515756|B.1.1.57|South Africa|2020-07-21	0.0003809188	Africa
Africa|hCoV-19/DRC/3483/2020|EPI ISL 447602|B.1|Democratic Republic of the Congo|2020-04-22	Africa|hCoV-19/South Africa/KRISP-K002391/2020|EPI ISL 515756|B.1.1.57|South Africa|2020-07-21	0.0003518460	Africa
Africa|hCoV-19/DRC/3490/2020|EPI ISL 447603|B.1|Democratic Republic of the Congo|2020-04-22	Africa|hCoV-19/South Africa/KRISP-K002391/2020|EPI ISL 515756|B.1.1.57|South Africa|2020-07-21	0.0003782656	Africa
Africa|hCoV-19/DRC/3504/2020|EPI ISL 447604|B.1.149|Democratic Republic of the Congo|2020-04-23	Africa|hCoV-19/South Africa/KRISP-K002391/2020|EPI ISL 515756|B.1.1.57|South Africa|2020-07-21	0.0004226522	Africa
Africa|hCoV-19/DRC/352/2020|EPI ISL 420850|B.1.5|Democratic Republic of the Congo|2020-03	Africa|hCoV-19/South Africa/KRISP-K002391/2020|EPI ISL 515756|B.1.1.57|South Africa|2020-07-21	0.0003778653	Africa
Africa|hCoV-19/DRC/353/2020|EPI ISL 420843|B.1.5|Democratic Republic of the Congo|2020-03	Africa|hCoV-19/South Africa/KRISP-K002391/2020|EPI ISL 515756|B.1.1.57|South Africa|2020-07-21	0.0003091647	Africa
Africa|hCoV-19/DRC/355/2020|EPI ISL 420844|B.1|Democratic Republic of the Congo|2020-03	Africa|hCoV-19/South Africa/KRISP-K002391/2020|EPI ISL 515756|B.1.1.57|South Africa|2020-07-21	0.0003400662	Africa
Africa|hCoV-19/DRC/3552/2020|EPI ISL 447605|B.1.84|Democratic Republic of the Congo|2020-04-23	Africa|hCoV-19/South Africa/KRISP-K002391/2020|EPI ISL 515756|B.1.1.57|South Africa|2020-07-21	0.0004170497	Africa
Africa|hCoV-19/DRC/3595/2020|EPI ISL 447606|B.1.5|Democratic Republic of the Congo|2020-04-23	Africa|hCoV-19/South Africa/KRISP-K002391/2020|EPI ISL 515756|B.1.1.57|South Africa|2020-07-21	0.0003767617	Africa
Africa|hCoV-19/DRC/3632/2020|EPI ISL 447607|B.1.5|Democratic Republic of the Congo|2020-04-23	Africa|hCoV-19/South Africa/KRISP-K002391/2020|EPI ISL 515756|B.1.1.57|South Africa|2020-07-21	0.0003779614	Africa
Africa|hCoV-19/DRC/3633/2020|EPI ISL 447230|B.1.5|Democratic Republic of the Congo|2020-04-23	Africa|hCoV-19/South Africa/KRISP-K002391/2020|EPI ISL 515756|B.1.1.57|South Africa|2020-07-21	0.0003815927	Africa
Africa|hCoV-19/DRC/3653/2020|EPI ISL 447231|B.1.128|Democratic Republic of the Congo|2020-04-23	Africa|hCoV-19/South Africa/KRISP-K002391/2020|EPI ISL 515756|B.1.1.57|South Africa|2020-07-21	0.0005109906	Africa
Africa|hCoV-19/DRC/3659/2020|EPI ISL 447232|B.1.128|Democratic Republic of the Congo|2020-04-23	Africa|hCoV-19/South Africa/KRISP-K002391/2020|EPI ISL 515756|B.1.1.57|South Africa|2020-07-21	0.0005114610	Africa
Africa|hCoV-19/DRC/3661/2020|EPI ISL 447233|B.1.128|Democratic Republic of the Congo|2020-04-23	Africa|hCoV-19/South Africa/KRISP-K002391/2020|EPI ISL 515756|B.1.1.57|South Africa|2020-07-21	0.0005158574	Africa
Africa|hCoV-19/DRC/3662/2020|EPI ISL 447234|B.1.128|Democratic Republic of the Congo|2020-04-23	Africa|hCoV-19/South Africa/KRISP-K002391/2020|EPI ISL 515756|B.1.1.57|South Africa|2020-07-21	0.0005154675	Africa
Africa|hCoV-19/DRC/3664/2020|EPI ISL 447235|B.1.128|Democratic Republic of the Congo|2020-04-23	Africa|hCoV-19/South Africa/KRISP-K002391/2020|EPI ISL 515756|B.1.1.57|South Africa|2020-07-21	0.0005155561	Africa
Africa|hCoV-19/DRC/3683/2020|EPI ISL 447236|B.1.5|Democratic Republic of the Congo|2020-04-24	Africa|hCoV-19/South Africa/KRISP-K002391/2020|EPI ISL 515756|B.1.1.57|South Africa|2020-07-21	0.0004123526	Africa
Africa|hCoV-19/DRC/3688/2020|EPI ISL 447237|B.1.128|Democratic Republic of the Congo|2020-04-24	Africa|hCoV-19/South Africa/KRISP-K002391/2020|EPI ISL 515756|B.1.1.57|South Africa|2020-07-21	0.0005138433	Africa
Africa|hCoV-19/DRC/376/2020|EPI ISL 420851|B.1.6|Democratic Republic of the Congo|2020-03-25	Africa|hCoV-19/South Africa/KRISP-K002391/2020|EPI ISL 515756|B.1.1.57|South Africa|2020-07-21	0.0004108198	Africa
Africa|hCoV-19/DRC/3764/2020|EPI ISL 447238|B.1.84|Democratic Republic of the Congo|2020-04-24	Africa|hCoV-19/South Africa/KRISP-K002391/2020|EPI ISL 515756|B.1.1.57|South Africa|2020-07-21	0.0004460931	Africa
Africa|hCoV-19/DRC/3768/2020|EPI ISL 447239|B.1.84|Democratic Republic of the Congo|2020-04-24	Africa|hCoV-19/South Africa/KRISP-K002391/2020|EPI ISL 515756|B.1.1.57|South Africa|2020-07-21	0.0004120893	Africa
Africa|hCoV-19/DRC/3778/2020|EPI ISL 447240|B.1.128|Democratic Republic of the Congo|2020-04-24	Africa|hCoV-19/South Africa/KRISP-K002391/2020|EPI ISL 515756|B.1.1.57|South Africa|2020-07-21	0.0005128420	Africa
Africa|hCoV-19/DRC/3787/2020|EPI ISL 447241|B.1|Democratic Republic of the Congo|2020-04-24	Africa|hCoV-19/South Africa/KRISP-K002391/2020|EPI ISL 515756|B.1.1.57|South Africa|2020-07-21	0.0003846921	Africa
Africa|hCoV-19/DRC/3791/2020|EPI ISL 447242|B.1|Democratic Republic of the Congo|2020-04-24	Africa|hCoV-19/South Africa/KRISP-K002391/2020|EPI ISL 515756|B.1.1.57|South Africa|2020-07-21	0.0004253242	Africa
Africa|hCoV-19/DRC/3803/2020|EPI ISL 447243|B.1|Democratic Republic of the Congo|2020-04-24	Africa|hCoV-19/South Africa/KRISP-K002391/2020|EPI ISL 515756|B.1.1.57|South Africa|2020-07-21	0.0003516850	Africa
Africa|hCoV-19/DRC/3806/2020|EPI ISL 447244|B.1|Democratic Republic of the Congo|2020-04-24	Africa|hCoV-19/South Africa/KRISP-K002391/2020|EPI ISL 515756|B.1.1.57|South Africa|2020-07-21	0.0003516605	Africa
Africa|hCoV-19/DRC/3827/2020|EPI ISL 447245|B.1|Democratic Republic of the Congo|2020-04-24	Africa|hCoV-19/South Africa/KRISP-K002391/2020|EPI ISL 515756|B.1.1.57|South Africa|2020-07-21	0.0004810650	Africa
Africa|hCoV-19/DRC/3829/2020|EPI ISL 447246|B.1|Democratic Republic of the Congo|2020-04-24	Africa|hCoV-19/South Africa/KRISP-K002391/2020|EPI ISL 515756|B.1.1.57|South Africa|2020-07-21	0.0004473086	Africa
Africa|hCoV-19/DRC/3834/2020|EPI ISL 447247|A|Democratic Republic of the Congo|2020-04-25	Africa|hCoV-19/South Africa/KRISP-K002391/2020|EPI ISL 515756|B.1.1.57|South Africa|2020-07-21	0.0006917441	Africa
Africa|hCoV-19/DRC/3837/2020|EPI ISL 447248|B.1.128|Democratic Republic of the Congo|2020-04-25	Africa|hCoV-19/South Africa/KRISP-K002391/2020|EPI ISL 515756|B.1.1.57|South Africa|2020-07-21	0.0005152196	Africa
Africa|hCoV-19/DRC/3841/2020|EPI ISL 447249|B.1.128|Democratic Republic of the Congo|2020-04-25	Africa|hCoV-19/South Africa/KRISP-K002391/2020|EPI ISL 515756|B.1.1.57|South Africa|2020-07-21	0.0005483042	Africa
Africa|hCoV-19/DRC/3842/2020|EPI ISL 471396|B.1.128|Democratic Republic of the Congo|2020-04-25	Africa|hCoV-19/South Africa/KRISP-K002391/2020|EPI ISL 515756|B.1.1.57|South Africa|2020-07-21	0.0005423207	Africa
Africa|hCoV-19/DRC/3846/2020|EPI ISL 471397|B.1.84|Democratic Republic of the Congo|2020-04-25	Africa|hCoV-19/South Africa/KRISP-K002391/2020|EPI ISL 515756|B.1.1.57|South Africa|2020-07-21	0.0004744698	Africa
Africa|hCoV-19/DRC/3937/2020|EPI ISL 471398|B.1|Democratic Republic of the Congo|2020-04-25	Africa|hCoV-19/South Africa/KRISP-K002391/2020|EPI ISL 515756|B.1.1.57|South Africa|2020-07-21	0.0004405701	Africa
Africa|hCoV-19/DRC/3941/2020|EPI ISL 471399|B.1.128|Democratic Republic of the Congo|2020-04-25	Africa|hCoV-19/South Africa/KRISP-K002391/2020|EPI ISL 515756|B.1.1.57|South Africa|2020-07-21	0.0005142606	Africa
Africa|hCoV-19/DRC/3947/2020|EPI ISL 471400|B.1.214|Democratic Republic of the Congo|2020-04-25	Africa|hCoV-19/South Africa/KRISP-K002391/2020|EPI ISL 515756|B.1.1.57|South Africa|2020-07-21	0.0005422861	Africa
Africa|hCoV-19/DRC/3949/2020|EPI ISL 471401|B.1.84|Democratic Republic of the Congo|2020-04-26	Africa|hCoV-19/South Africa/KRISP-K002391/2020|EPI ISL 515756|B.1.1.57|South Africa|2020-07-21	0.0003757630	Africa
Africa|hCoV-19/DRC/396/2020|EPI ISL 420852|B.1.6|Democratic Republic of the Congo|2020-03-26	Africa|hCoV-19/South Africa/KRISP-K002391/2020|EPI ISL 515756|B.1.1.57|South Africa|2020-07-21	0.0003762037	Africa
Africa|hCoV-19/DRC/397/2020|EPI ISL 420845|B.1.6|Democratic Republic of the Congo|2020-03-26	Africa|hCoV-19/South Africa/KRISP-K002391/2020|EPI ISL 515756|B.1.1.57|South Africa|2020-07-21	0.0003733314	Africa
Africa|hCoV-19/DRC/400/2020|EPI ISL 420846|B.1.5|Democratic Republic of the Congo|2020-03	Africa|hCoV-19/South Africa/KRISP-K002391/2020|EPI ISL 515756|B.1.1.57|South Africa|2020-07-21	0.0003403554	Africa
Africa|hCoV-19/DRC/4012/2020|EPI ISL 471402|B.1|Democratic Republic of the Congo|2020-04-26	Africa|hCoV-19/South Africa/KRISP-K002391/2020|EPI ISL 515756|B.1.1.57|South Africa|2020-07-21	0.0005083932	Africa
Africa|hCoV-19/DRC/402/2020|EPI ISL 420853|B.1|Democratic Republic of the Congo|2020-03-26	Africa|hCoV-19/South Africa/KRISP-K002391/2020|EPI ISL 515756|B.1.1.57|South Africa|2020-07-21	0.0003911988	Africa
Africa|hCoV-19/DRC/4020/2020|EPI ISL 471403|B.1.5|Democratic Republic of the Congo|2020-04-26	Africa|hCoV-19/South Africa/KRISP-K002391/2020|EPI ISL 515756|B.1.1.57|South Africa|2020-07-21	0.0004405893	Africa
Africa|hCoV-19/DRC/4026/2020|EPI ISL 471404|B.1.84|Democratic Republic of the Congo|2020-04-27	Africa|hCoV-19/South Africa/KRISP-K002391/2020|EPI ISL 515756|B.1.1.57|South Africa|2020-07-21	0.0004085266	Africa
Africa|hCoV-19/DRC/4060/2020|EPI ISL 471405|B.1|Democratic Republic of the Congo|2020-04-27	Africa|hCoV-19/South Africa/KRISP-K002391/2020|EPI ISL 515756|B.1.1.57|South Africa|2020-07-21	0.0004414421	Africa
Africa|hCoV-19/DRC/4075/2020|EPI ISL 471406|B.1.214|Democratic Republic of the Congo|2020-04-27	Africa|hCoV-19/South Africa/KRISP-K002391/2020|EPI ISL 515756|B.1.1.57|South Africa|2020-07-21	0.0005128647	Africa
Africa|hCoV-19/DRC/4084/2020|EPI ISL 471407|B.1.214|Democratic Republic of the Congo|2020-04-27	Africa|hCoV-19/South Africa/KRISP-K002391/2020|EPI ISL 515756|B.1.1.57|South Africa|2020-07-21	0.0005428379	Africa
Africa|hCoV-19/DRC/4132/2020|EPI ISL 471408|B.1|Democratic Republic of the Congo|2020-04-27	Africa|hCoV-19/South Africa/KRISP-K002391/2020|EPI ISL 515756|B.1.1.57|South Africa|2020-07-21	0.0004744585	Africa
Africa|hCoV-19/DRC/4141/2020|EPI ISL 471409|B.1.128|Democratic Republic of the Congo|2020-04-27	Africa|hCoV-19/South Africa/KRISP-K002391/2020|EPI ISL 515756|B.1.1.57|South Africa|2020-07-21	0.0005083931	Africa
Africa|hCoV-19/DRC/4145/2020|EPI ISL 471410|B.1|Democratic Republic of the Congo|2020-04-27	Africa|hCoV-19/South Africa/KRISP-K002391/2020|EPI ISL 515756|B.1.1.57|South Africa|2020-07-21	0.0004066718	Africa
Africa|hCoV-19/DRC/4194/2020|EPI ISL 471414|B.1.5|Democratic Republic of the Congo|2020-04-28	Africa|hCoV-19/South Africa/KRISP-K002391/2020|EPI ISL 515756|B.1.1.57|South Africa|2020-07-21	0.0004405596	Africa
Africa|hCoV-19/DRC/4250/2020|EPI ISL 471415|B.1.1.1|Democratic Republic of the Congo|2020-04-28	Africa|hCoV-19/South Africa/KRISP-K002391/2020|EPI ISL 515756|B.1.1.57|South Africa|2020-07-21	0.0004066442	Africa
Africa|hCoV-19/DRC/4279/2020|EPI ISL 514114|B.1|Democratic Republic of the Congo|2020-04-28	Africa|hCoV-19/South Africa/KRISP-K002391/2020|EPI ISL 515756|B.1.1.57|South Africa|2020-07-21	0.0004467246	Africa
Africa|hCoV-19/DRC/4282/2020|EPI ISL 514103|B.1.128|Democratic Republic of the Congo|2020-04-08	Africa|hCoV-19/South Africa/KRISP-K002391/2020|EPI ISL 515756|B.1.1.57|South Africa|2020-07-21	0.0004811592	Africa
Africa|hCoV-19/DRC/4284/2020|EPI ISL 514115|B.1.128|Democratic Republic of the Congo|2020-04-28	Africa|hCoV-19/South Africa/KRISP-K002391/2020|EPI ISL 515756|B.1.1.57|South Africa|2020-07-21	0.0004811096	Africa
Africa|hCoV-19/DRC/431/2020|EPI ISL 420847|B.1.147|Democratic Republic of the Congo|2020-03-26	Africa|hCoV-19/South Africa/KRISP-K002391/2020|EPI ISL 515756|B.1.1.57|South Africa|2020-07-21	0.0003733277	Africa
Africa|hCoV-19/DRC/4418/2020|EPI ISL 496506|B.1.128|Democratic Republic of the Congo|2020-04-29	Africa|hCoV-19/South Africa/KRISP-K002391/2020|EPI ISL 515756|B.1.1.57|South Africa|2020-07-21	0.0005155206	Africa
Africa|hCoV-19/DRC/4422/2020|EPI ISL 496507|B.1.128|Democratic Republic of the Congo|2020-04-29	Africa|hCoV-19/South Africa/KRISP-K002391/2020|EPI ISL 515756|B.1.1.57|South Africa|2020-07-21	0.0004866441	Africa
Africa|hCoV-19/DRC/4427/2020|EPI ISL 496508|B.1.128|Democratic Republic of the Congo|2020-04-29	Africa|hCoV-19/South Africa/KRISP-K002391/2020|EPI ISL 515756|B.1.1.57|South Africa|2020-07-21	0.0004910470	Africa
Africa|hCoV-19/DRC/4429/2020|EPI ISL 513589|B.1.128|Democratic Republic of the Congo|2020-04-29	Africa|hCoV-19/South Africa/KRISP-K002391/2020|EPI ISL 515756|B.1.1.57|South Africa|2020-07-21	0.0004910815	Africa
Africa|hCoV-19/DRC/4430/2020|EPI ISL 496509|B.1.128|Democratic Republic of the Congo|2020-04-29	Africa|hCoV-19/South Africa/KRISP-K002391/2020|EPI ISL 515756|B.1.1.57|South Africa|2020-07-21	0.0004815729	Africa
Africa|hCoV-19/DRC/4437/2020|EPI ISL 513590|B.1.128|Democratic Republic of the Congo|2020-05-02	Africa|hCoV-19/South Africa/KRISP-K002391/2020|EPI ISL 515756|B.1.1.57|South Africa|2020-07-21	0.0005262621	Africa
Africa|hCoV-19/DRC/4442/2020|EPI ISL 496510|B.1.128|Democratic Republic of the Congo|2020-04-29	Africa|hCoV-19/South Africa/KRISP-K002391/2020|EPI ISL 515756|B.1.1.57|South Africa|2020-07-21	0.0004871011	Africa
Africa|hCoV-19/DRC/4444/2020|EPI ISL 514104|B.1.128|Democratic Republic of the Congo|2020-04-29	Africa|hCoV-19/South Africa/KRISP-K002391/2020|EPI ISL 515756|B.1.1.57|South Africa|2020-07-21	0.0004795937	Africa
Africa|hCoV-19/DRC/445/2020|EPI ISL 420848|B.1|Democratic Republic of the Congo|2020-03	Africa|hCoV-19/South Africa/KRISP-K002391/2020|EPI ISL 515756|B.1.1.57|South Africa|2020-07-21	0.0003526846	Africa
Africa|hCoV-19/DRC/4501/2020|EPI ISL 513591|B.1.5|Democratic Republic of the Congo|2020-05-30	Africa|hCoV-19/South Africa/KRISP-K002391/2020|EPI ISL 515756|B.1.1.57|South Africa|2020-07-21	0.0003859102	Africa
Africa|hCoV-19/DRC/4516/2020|EPI ISL 487192|B.1.1.275|Democratic Republic of the Congo|2020-04-28	Africa|hCoV-19/South Africa/KRISP-K002391/2020|EPI ISL 515756|B.1.1.57|South Africa|2020-07-21	0.0002398691	Africa
Africa|hCoV-19/DRC/4524/2020|EPI ISL 513597|A|Democratic Republic of the Congo|2020-04-30	Africa|hCoV-19/South Africa/KRISP-K002391/2020|EPI ISL 515756|B.1.1.57|South Africa|2020-07-21	0.0006843766	Africa
Africa|hCoV-19/DRC/4541/2020|EPI ISL 513598|B.1|Democratic Republic of the Congo|2020-04-30	Africa|hCoV-19/South Africa/KRISP-K002391/2020|EPI ISL 515756|B.1.1.57|South Africa|2020-07-21	0.0004745420	Africa
Africa|hCoV-19/DRC/4551/2020|EPI ISL 513599|B.1.178|Democratic Republic of the Congo|2020-04-30	Africa|hCoV-19/South Africa/KRISP-K002391/2020|EPI ISL 515756|B.1.1.57|South Africa|2020-07-21	0.0005187773	Africa
Africa|hCoV-19/DRC/4561/2020|EPI ISL 513600|B.1|Democratic Republic of the Congo|2020-04-30	Africa|hCoV-19/South Africa/KRISP-K002391/2020|EPI ISL 515756|B.1.1.57|South Africa|2020-07-21	0.0004405596	Africa
Africa|hCoV-19/DRC/4562/2020|EPI ISL 513601|B.1.214|Democratic Republic of the Congo|2020-04-30	Africa|hCoV-19/South Africa/KRISP-K002391/2020|EPI ISL 515756|B.1.1.57|South Africa|2020-07-21	0.0004405701	Africa
Africa|hCoV-19/DRC/4568/2020|EPI ISL 513602|B.1|Democratic Republic of the Congo|2020-04-30	Africa|hCoV-19/South Africa/KRISP-K002391/2020|EPI ISL 515756|B.1.1.57|South Africa|2020-07-21	0.0004452515	Africa
Africa|hCoV-19/DRC/4578/2020|EPI ISL 513603|B.1|Democratic Republic of the Congo|2020-04-30	Africa|hCoV-19/South Africa/KRISP-K002391/2020|EPI ISL 515756|B.1.1.57|South Africa|2020-07-21	0.0004826019	Africa
Africa|hCoV-19/DRC/4613/2020|EPI ISL 513604|B.1.214|Democratic Republic of the Congo|2020-04-30	Africa|hCoV-19/South Africa/KRISP-K002391/2020|EPI ISL 515756|B.1.1.57|South Africa|2020-07-21	0.0004787526	Africa
Africa|hCoV-19/DRC/4614/2020|EPI ISL 513605|B.1|Democratic Republic of the Congo|2020-04-30	Africa|hCoV-19/South Africa/KRISP-K002391/2020|EPI ISL 515756|B.1.1.57|South Africa|2020-07-21	0.0005762142	Africa
Africa|hCoV-19/DRC/4631/2020|EPI ISL 513606|B.1.5|Democratic Republic of the Congo|2020-04-30	Africa|hCoV-19/South Africa/KRISP-K002391/2020|EPI ISL 515756|B.1.1.57|South Africa|2020-07-21	0.0005762531	Africa
Africa|hCoV-19/DRC/4633/2020|EPI ISL 513607|B.1.128|Democratic Republic of the Congo|2020-04-30	Africa|hCoV-19/South Africa/KRISP-K002391/2020|EPI ISL 515756|B.1.1.57|South Africa|2020-07-21	0.0005423209	Africa
Africa|hCoV-19/DRC/4642/2020|EPI ISL 513608|B.1.128|Democratic Republic of the Congo|2020-04-30	Africa|hCoV-19/South Africa/KRISP-K002391/2020|EPI ISL 515756|B.1.1.57|South Africa|2020-07-21	0.0005422970	Africa
Africa|hCoV-19/DRC/4647/2020|EPI ISL 513609|B.1.128|Democratic Republic of the Congo|2020-04-30	Africa|hCoV-19/South Africa/KRISP-K002391/2020|EPI ISL 515756|B.1.1.57|South Africa|2020-07-21	0.0005083931	Africa
Africa|hCoV-19/DRC/4653/2020|EPI ISL 513610|B.1.128|Democratic Republic of the Congo|2020-04-30	Africa|hCoV-19/South Africa/KRISP-K002391/2020|EPI ISL 515756|B.1.1.57|South Africa|2020-07-21	0.0005423522	Africa
Africa|hCoV-19/DRC/4681/2020|EPI ISL 514116|B.1.128|Democratic Republic of the Congo|2020-04-30	Africa|hCoV-19/South Africa/KRISP-K002391/2020|EPI ISL 515756|B.1.1.57|South Africa|2020-07-21	0.0004871010	Africa
Africa|hCoV-19/DRC/4683/2020|EPI ISL 514105|B.1.5|Democratic Republic of the Congo|2020-04-30	Africa|hCoV-19/South Africa/KRISP-K002391/2020|EPI ISL 515756|B.1.1.57|South Africa|2020-07-21	0.0005204746	Africa
Africa|hCoV-19/DRC/4685/2020|EPI ISL 514106|B.1.128|Democratic Republic of the Congo|2020-04-30	Africa|hCoV-19/South Africa/KRISP-K002391/2020|EPI ISL 515756|B.1.1.57|South Africa|2020-07-21	0.0005493846	Africa
Africa|hCoV-19/DRC/4690/2020|EPI ISL 514117|B.1.128|Democratic Republic of the Congo|2020-04-30	Africa|hCoV-19/South Africa/KRISP-K002391/2020|EPI ISL 515756|B.1.1.57|South Africa|2020-07-21	0.0005158042	Africa
Africa|hCoV-19/DRC/4693/2020|EPI ISL 514118|B.1.128|Democratic Republic of the Congo|2020-04-30	Africa|hCoV-19/South Africa/KRISP-K002391/2020|EPI ISL 515756|B.1.1.57|South Africa|2020-07-21	0.0005147424	Africa
Africa|hCoV-19/DRC/4694/2020|EPI ISL 514107|B.1.128|Democratic Republic of the Congo|2020-04-30	Africa|hCoV-19/South Africa/KRISP-K002391/2020|EPI ISL 515756|B.1.1.57|South Africa|2020-07-21	0.0005208721	Africa
Africa|hCoV-19/DRC/4720/2020|EPI ISL 514108|B.1.84|Democratic Republic of the Congo|2020-05-01	Africa|hCoV-19/South Africa/KRISP-K002391/2020|EPI ISL 515756|B.1.1.57|South Africa|2020-07-21	0.0004443386	Africa
Africa|hCoV-19/DRC/4785/2020|EPI ISL 514119|B.1.84|Democratic Republic of the Congo|2020-05-01	Africa|hCoV-19/South Africa/KRISP-K002391/2020|EPI ISL 515756|B.1.1.57|South Africa|2020-07-21	0.0005834588	Africa
Africa|hCoV-19/DRC/5019/2020|EPI ISL 496511|B.1|Democratic Republic of the Congo|2020-05-02	Africa|hCoV-19/South Africa/KRISP-K002391/2020|EPI ISL 515756|B.1.1.57|South Africa|2020-07-21	0.0005015886	Africa
Africa|hCoV-19/DRC/5094/2020|EPI ISL 496491|B.1.84|Democratic Republic of the Congo|2020-05-02	Africa|hCoV-19/South Africa/KRISP-K002391/2020|EPI ISL 515756|B.1.1.57|South Africa|2020-07-21	0.0004515622	Africa
Africa|hCoV-19/DRC/5186/2020|EPI ISL 496512|B.1|Democratic Republic of the Congo|2020-05-03	Africa|hCoV-19/South Africa/KRISP-K002391/2020|EPI ISL 515756|B.1.1.57|South Africa|2020-07-21	0.0004866878	Africa
Africa|hCoV-19/DRC/5187/2020|EPI ISL 513619|B.1|Democratic Republic of the Congo|2020-05-03	Africa|hCoV-19/South Africa/KRISP-K002391/2020|EPI ISL 515756|B.1.1.57|South Africa|2020-07-21	0.0004805415	Africa
Africa|hCoV-19/DRC/5205/2020|EPI ISL 487365|B.1.1.275|Democratic Republic of the Congo|2020-05-01	Africa|hCoV-19/South Africa/KRISP-K002391/2020|EPI ISL 515756|B.1.1.57|South Africa|2020-07-21	0.0002786702	Africa
Africa|hCoV-19/DRC/521/2020|EPI ISL 420854|B.1.5|Democratic Republic of the Congo|2020-03-25	Africa|hCoV-19/South Africa/KRISP-K002391/2020|EPI ISL 515756|B.1.1.57|South Africa|2020-07-21	0.0003067834	Africa
Africa|hCoV-19/DRC/5210/2020|EPI ISL 487369|B.1.1.275|Democratic Republic of the Congo|2020-05-01	Africa|hCoV-19/South Africa/KRISP-K002391/2020|EPI ISL 515756|B.1.1.57|South Africa|2020-07-21	0.0002777001	Africa
Africa|hCoV-19/DRC/523/2020|EPI ISL 420849|B.1.1.1|Democratic Republic of the Congo|2020-03-28	Africa|hCoV-19/South Africa/KRISP-K002391/2020|EPI ISL 515756|B.1.1.57|South Africa|2020-07-21	0.0003058454	Africa
Africa|hCoV-19/DRC/5240/2020|EPI ISL 496492|B.1|Democratic Republic of the Congo|2020-05-03	Africa|hCoV-19/South Africa/KRISP-K002391/2020|EPI ISL 515756|B.1.1.57|South Africa|2020-07-21	0.0003782902	Africa
Africa|hCoV-19/DRC/5377/2020|EPI ISL 496513|B.1|Democratic Republic of the Congo|2020-05-04	Africa|hCoV-19/South Africa/KRISP-K002391/2020|EPI ISL 515756|B.1.1.57|South Africa|2020-07-21	0.0004470734	Africa
Africa|hCoV-19/DRC/5538/2020|EPI ISL 514120|B.1|Democratic Republic of the Congo|2020-05-05	Africa|hCoV-19/South Africa/KRISP-K002391/2020|EPI ISL 515756|B.1.1.57|South Africa|2020-07-21	0.0003882350	Africa
Africa|hCoV-19/DRC/5651/2020|EPI ISL 496493|B.1.1.1|Democratic Republic of the Congo|2020-05-06	Africa|hCoV-19/South Africa/KRISP-K002391/2020|EPI ISL 515756|B.1.1.57|South Africa|2020-07-21	0.0003507884	Africa
Africa|hCoV-19/DRC/5705/2020|EPI ISL 496494|B.1.84|Democratic Republic of the Congo|2020-05-06	Africa|hCoV-19/South Africa/KRISP-K002391/2020|EPI ISL 515756|B.1.1.57|South Africa|2020-07-21	0.0004286463	Africa
Africa|hCoV-19/DRC/5735/2020|EPI ISL 496495|B.1.214|Democratic Republic of the Congo|2020-05-06	Africa|hCoV-19/South Africa/KRISP-K002391/2020|EPI ISL 515756|B.1.1.57|South Africa|2020-07-21	0.0004237983	Africa
Africa|hCoV-19/DRC/5815/2020|EPI ISL 495629|B.1.214|Democratic Republic of the Congo|2020-05-06	Africa|hCoV-19/South Africa/KRISP-K002391/2020|EPI ISL 515756|B.1.1.57|South Africa|2020-07-21	0.0004947547	Africa
Africa|hCoV-19/DRC/5907/2020|EPI ISL 496496|B.1.84|Democratic Republic of the Congo|2020-05-07	Africa|hCoV-19/South Africa/KRISP-K002391/2020|EPI ISL 515756|B.1.1.57|South Africa|2020-07-21	0.0005357986	Africa
Africa|hCoV-19/DRC/5913/2020|EPI ISL 496497|B.1|Democratic Republic of the Congo|2020-05-07	Africa|hCoV-19/South Africa/KRISP-K002391/2020|EPI ISL 515756|B.1.1.57|South Africa|2020-07-21	0.0005211491	Africa
Africa|hCoV-19/DRC/5927/2020|EPI ISL 496498|B.1.9|Democratic Republic of the Congo|2020-05-07	Africa|hCoV-19/South Africa/KRISP-K002391/2020|EPI ISL 515756|B.1.1.57|South Africa|2020-07-21	0.0006952927	Africa
Africa|hCoV-19/DRC/5957/2020|EPI ISL 496499|B.1.5|Democratic Republic of the Congo|2020-05-07	Africa|hCoV-19/South Africa/KRISP-K002391/2020|EPI ISL 515756|B.1.1.57|South Africa|2020-07-21	0.0003431262	Africa
Africa|hCoV-19/DRC/5964/2020|EPI ISL 496500|B.1.178|Democratic Republic of the Congo|2020-05-07	Africa|hCoV-19/South Africa/KRISP-K002391/2020|EPI ISL 515756|B.1.1.57|South Africa|2020-07-21	0.0003607938	Africa
Africa|hCoV-19/DRC/5996/2020|EPI ISL 496514|B.1.84|Democratic Republic of the Congo|2020-05-08	Africa|hCoV-19/South Africa/KRISP-K002391/2020|EPI ISL 515756|B.1.1.57|South Africa|2020-07-21	0.0004518131	Africa
Africa|hCoV-19/DRC/6026/2020|EPI ISL 513622|B.1.1.1|Democratic Republic of the Congo|2020-05-08	Africa|hCoV-19/South Africa/KRISP-K002391/2020|EPI ISL 515756|B.1.1.57|South Africa|2020-07-21	0.0004179777	Africa
Africa|hCoV-19/DRC/6143/2020|EPI ISL 496515|B.1|Democratic Republic of the Congo|2020-05-08	Africa|hCoV-19/South Africa/KRISP-K002391/2020|EPI ISL 515756|B.1.1.57|South Africa|2020-07-21	0.0004211543	Africa
Africa|hCoV-19/DRC/6151/2020|EPI ISL 513620|B.1.214|Democratic Republic of the Congo|2020-05-08	Africa|hCoV-19/South Africa/KRISP-K002391/2020|EPI ISL 515756|B.1.1.57|South Africa|2020-07-21	0.0004831297	Africa
Africa|hCoV-19/DRC/6163/2020|EPI ISL 513623|B.1.214|Democratic Republic of the Congo|2020-05-08	Africa|hCoV-19/South Africa/KRISP-K002391/2020|EPI ISL 515756|B.1.1.57|South Africa|2020-07-21	0.0004888984	Africa
Africa|hCoV-19/DRC/6203/2020|EPI ISL 514109|B.1|Democratic Republic of the Congo|2020-05-09	Africa|hCoV-19/South Africa/KRISP-K002391/2020|EPI ISL 515756|B.1.1.57|South Africa|2020-07-21	0.0005852432	Africa
Africa|hCoV-19/DRC/6209/2020|EPI ISL 514110|B.1.84|Democratic Republic of the Congo|2020-05-09	Africa|hCoV-19/South Africa/KRISP-K002391/2020|EPI ISL 515756|B.1.1.57|South Africa|2020-07-21	0.0004123866	Africa
Africa|hCoV-19/DRC/6227/2020|EPI ISL 514121|B.1.84|Democratic Republic of the Congo|2020-05-09	Africa|hCoV-19/South Africa/KRISP-K002391/2020|EPI ISL 515756|B.1.1.57|South Africa|2020-07-21	0.0004129401	Africa
Africa|hCoV-19/DRC/6313/2020|EPI ISL 496516|B.1.84|Democratic Republic of the Congo|2020-05-09	Africa|hCoV-19/South Africa/KRISP-K002391/2020|EPI ISL 515756|B.1.1.57|South Africa|2020-07-21	0.0005385546	Africa
Africa|hCoV-19/DRC/6338/2020|EPI ISL 495630|B.1|Democratic Republic of the Congo|2020-05-09	Africa|hCoV-19/South Africa/KRISP-K002391/2020|EPI ISL 515756|B.1.1.57|South Africa|2020-07-21	0.0004258027	Africa
Africa|hCoV-19/DRC/6341/2020|EPI ISL 495631|B.1|Democratic Republic of the Congo|2020-05-09	Africa|hCoV-19/South Africa/KRISP-K002391/2020|EPI ISL 515756|B.1.1.57|South Africa|2020-07-21	0.0005720413	Africa
Africa|hCoV-19/DRC/6342/2020|EPI ISL 495632|B.1|Democratic Republic of the Congo|2020-05-09	Africa|hCoV-19/South Africa/KRISP-K002391/2020|EPI ISL 515756|B.1.1.57|South Africa|2020-07-21	0.0005264726	Africa
Africa|hCoV-19/DRC/6361/2020|EPI ISL 495633|B.1|Democratic Republic of the Congo|2020-05-09	Africa|hCoV-19/South Africa/KRISP-K002391/2020|EPI ISL 515756|B.1.1.57|South Africa|2020-07-21	0.0004301102	Africa
Africa|hCoV-19/DRC/6380/2020|EPI ISL 513611|B.1.1.275|Democratic Republic of the Congo|2020-05-04	Africa|hCoV-19/South Africa/KRISP-K002391/2020|EPI ISL 515756|B.1.1.57|South Africa|2020-07-21	0.0002791075	Africa
Africa|hCoV-19/DRC/6384/2020|EPI ISL 513612|B.1.1.275|Democratic Republic of the Congo|2020-05-07	Africa|hCoV-19/South Africa/KRISP-K002391/2020|EPI ISL 515756|B.1.1.57|South Africa|2020-07-21	0.0002439221	Africa
Africa|hCoV-19/DRC/6386/2020|EPI ISL 513613|B.1.1.275|Democratic Republic of the Congo|2020-05-07	Africa|hCoV-19/South Africa/KRISP-K002391/2020|EPI ISL 515756|B.1.1.57|South Africa|2020-07-21	0.0002394015	Africa
Africa|hCoV-19/DRC/6389/2020|EPI ISL 513614|B.1.84|Democratic Republic of the Congo|2020-05-07	Africa|hCoV-19/South Africa/KRISP-K002391/2020|EPI ISL 515756|B.1.1.57|South Africa|2020-07-21	0.0005207222	Africa
Africa|hCoV-19/DRC/6390/2020|EPI ISL 513615|B.1.1.275|Democratic Republic of the Congo|2020-05-04	Africa|hCoV-19/South Africa/KRISP-K002391/2020|EPI ISL 515756|B.1.1.57|South Africa|2020-07-21	0.0003424965	Africa
Africa|hCoV-19/DRC/6392/2020|EPI ISL 513616|B.1|Democratic Republic of the Congo|2020-05-04	Africa|hCoV-19/South Africa/KRISP-K002391/2020|EPI ISL 515756|B.1.1.57|South Africa|2020-07-21	0.0003079093	Africa
Africa|hCoV-19/DRC/6395/2020|EPI ISL 513617|B.1.1.275|Democratic Republic of the Congo|2020-05-07	Africa|hCoV-19/South Africa/KRISP-K002391/2020|EPI ISL 515756|B.1.1.57|South Africa|2020-07-21	0.0003727736	Africa
Africa|hCoV-19/DRC/6398/2020|EPI ISL 513618|B.1.1.275|Democratic Republic of the Congo|2020-05-07	Africa|hCoV-19/South Africa/KRISP-K002391/2020|EPI ISL 515756|B.1.1.57|South Africa|2020-07-21	0.0002710676	Africa
Africa|hCoV-19/DRC/6724/2020|EPI ISL 495634|B.1|Democratic Republic of the Congo|2020-05-11	Africa|hCoV-19/South Africa/KRISP-K002391/2020|EPI ISL 515756|B.1.1.57|South Africa|2020-07-21	0.0004123810	Africa
Africa|hCoV-19/DRC/6743/2020|EPI ISL 495635|B.1.149|Democratic Republic of the Congo|2020-05-11	Africa|hCoV-19/South Africa/KRISP-K002391/2020|EPI ISL 515756|B.1.1.57|South Africa|2020-07-21	0.0004278913	Africa
Africa|hCoV-19/DRC/6783/2020|EPI ISL 496501|B.1.149|Democratic Republic of the Congo|2020-05-11	Africa|hCoV-19/South Africa/KRISP-K002391/2020|EPI ISL 515756|B.1.1.57|South Africa|2020-07-21	0.0004607451	Africa
Africa|hCoV-19/DRC/6784/2020|EPI ISL 495636|B.1|Democratic Republic of the Congo|2020-05-11	Africa|hCoV-19/South Africa/KRISP-K002391/2020|EPI ISL 515756|B.1.1.57|South Africa|2020-07-21	0.0003773483	Africa
Africa|hCoV-19/DRC/6786/2020|EPI ISL 495637|B.1.178|Democratic Republic of the Congo|2020-05-11	Africa|hCoV-19/South Africa/KRISP-K002391/2020|EPI ISL 515756|B.1.1.57|South Africa|2020-07-21	0.0004814834	Africa
Africa|hCoV-19/DRC/6791/2020|EPI ISL 495638|B.1.178|Democratic Republic of the Congo|2020-05-11	Africa|hCoV-19/South Africa/KRISP-K002391/2020|EPI ISL 515756|B.1.1.57|South Africa|2020-07-21	0.0004487799	Africa
Africa|hCoV-19/DRC/6792/2020|EPI ISL 495639|B.1|Democratic Republic of the Congo|2020-05-11	Africa|hCoV-19/South Africa/KRISP-K002391/2020|EPI ISL 515756|B.1.1.57|South Africa|2020-07-21	0.0004314818	Africa
Africa|hCoV-19/DRC/6801/2020|EPI ISL 514111|B.1|Democratic Republic of the Congo|2020-05-11	Africa|hCoV-19/South Africa/KRISP-K002391/2020|EPI ISL 515756|B.1.1.57|South Africa|2020-07-21	0.0006243551	Africa
Africa|hCoV-19/DRC/6853/2020|EPI ISL 496502|B.1.214|Democratic Republic of the Congo|2020-05-11	Africa|hCoV-19/South Africa/KRISP-K002391/2020|EPI ISL 515756|B.1.1.57|South Africa|2020-07-21	0.0004189318	Africa
Africa|hCoV-19/DRC/6854/2020|EPI ISL 496503|B.1|Democratic Republic of the Congo|2020-05-11	Africa|hCoV-19/South Africa/KRISP-K002391/2020|EPI ISL 515756|B.1.1.57|South Africa|2020-07-21	0.0005688731	Africa
Africa|hCoV-19/DRC/6875/2020|EPI ISL 496504|B.1|Democratic Republic of the Congo|2020-05-11	Africa|hCoV-19/South Africa/KRISP-K002391/2020|EPI ISL 515756|B.1.1.57|South Africa|2020-07-21	0.0004124010	Africa
Africa|hCoV-19/DRC/7042/2020|EPI ISL 513592|B.1.214|Democratic Republic of the Congo|2020-05-12	Africa|hCoV-19/South Africa/KRISP-K002391/2020|EPI ISL 515756|B.1.1.57|South Africa|2020-07-21	0.0004455476	Africa
Africa|hCoV-19/DRC/7061/2020|EPI ISL 513593|B.1|Democratic Republic of the Congo|2020-05-12	Africa|hCoV-19/South Africa/KRISP-K002391/2020|EPI ISL 515756|B.1.1.57|South Africa|2020-07-21	0.0003908277	Africa
Africa|hCoV-19/DRC/7140/2020|EPI ISL 513594|B.1.214|Democratic Republic of the Congo|2020-05-12	Africa|hCoV-19/South Africa/KRISP-K002391/2020|EPI ISL 515756|B.1.1.57|South Africa|2020-07-21	0.0005575440	Africa
Africa|hCoV-19/DRC/7200/2020|EPI ISL 514112|B.1|Democratic Republic of the Congo|2020-05-13	Africa|hCoV-19/South Africa/KRISP-K002391/2020|EPI ISL 515756|B.1.1.57|South Africa|2020-07-21	0.0005470727	Africa
Africa|hCoV-19/DRC/7211/2020|EPI ISL 514122|B.1.149|Democratic Republic of the Congo|2020-05-13	Africa|hCoV-19/South Africa/KRISP-K002391/2020|EPI ISL 515756|B.1.1.57|South Africa|2020-07-21	0.0005148006	Africa
Africa|hCoV-19/DRC/7248/2020|EPI ISL 514123|B.1|Democratic Republic of the Congo|2020-05-13	Africa|hCoV-19/South Africa/KRISP-K002391/2020|EPI ISL 515756|B.1.1.57|South Africa|2020-07-21	0.0004211160	Africa
Africa|hCoV-19/DRC/7255/2020|EPI ISL 514124|B.1.149|Democratic Republic of the Congo|2020-05-13	Africa|hCoV-19/South Africa/KRISP-K002391/2020|EPI ISL 515756|B.1.1.57|South Africa|2020-07-21	0.0005537990	Africa
Africa|hCoV-19/DRC/73/2020|EPI ISL 417941|B.1.178|Democratic Republic of the Congo|2020-03-18	Africa|hCoV-19/South Africa/KRISP-K002391/2020|EPI ISL 515756|B.1.1.57|South Africa|2020-07-21	0.0003425669	Africa
Africa|hCoV-19/DRC/7386/2020|EPI ISL 513595|B.1.5|Democratic Republic of the Congo|2020-05-14	Africa|hCoV-19/South Africa/KRISP-K002391/2020|EPI ISL 515756|B.1.1.57|South Africa|2020-07-21	0.0003529709	Africa
Africa|hCoV-19/DRC/7430/2020|EPI ISL 496517|B.1.1.1|Democratic Republic of the Congo|2020-05-14	Africa|hCoV-19/South Africa/KRISP-K002391/2020|EPI ISL 515756|B.1.1.57|South Africa|2020-07-21	0.0005425391	Africa
Africa|hCoV-19/DRC/7434/2020|EPI ISL 513621|B.1.1.1|Democratic Republic of the Congo|2020-05-14	Africa|hCoV-19/South Africa/KRISP-K002391/2020|EPI ISL 515756|B.1.1.57|South Africa|2020-07-21	0.0005271175	Africa
Africa|hCoV-19/DRC/7471/2020|EPI ISL 513596|B.1.214|Democratic Republic of the Congo|2020-05-14	Africa|hCoV-19/South Africa/KRISP-K002391/2020|EPI ISL 515756|B.1.1.57|South Africa|2020-07-21	0.0004486716	Africa
Africa|hCoV-19/DRC/7488/2020|EPI ISL 514113|B.1.1|Democratic Republic of the Congo|2020-05-14	Africa|hCoV-19/South Africa/KRISP-K002391/2020|EPI ISL 515756|B.1.1.57|South Africa|2020-07-21	0.0002060921	Africa
Africa|hCoV-19/DRC/7713/2020|EPI ISL 495640|B.1|Democratic Republic of the Congo|2020-05-14	Africa|hCoV-19/South Africa/KRISP-K002391/2020|EPI ISL 515756|B.1.1.57|South Africa|2020-07-21	0.0006341993	Africa
Africa|hCoV-19/DRC/7864/2020|EPI ISL 496505|B.1.214|Democratic Republic of the Congo|2020-05-15	Africa|hCoV-19/South Africa/KRISP-K002391/2020|EPI ISL 515756|B.1.1.57|South Africa|2020-07-21	0.0005250851	Africa
Africa|hCoV-19/DRC/7920/2020|EPI ISL 495641|B.1|Democratic Republic of the Congo|2020-05-15	Africa|hCoV-19/South Africa/KRISP-K002391/2020|EPI ISL 515756|B.1.1.57|South Africa|2020-07-21	0.0005504030	Africa
Africa|hCoV-19/DRC/80/2020|EPI ISL 417942|B.1.178|Democratic Republic of the Congo|2020-03-18	Africa|hCoV-19/South Africa/KRISP-K002391/2020|EPI ISL 515756|B.1.1.57|South Africa|2020-07-21	0.0003403636	Africa
Africa|hCoV-19/DRC/8018/2020|EPI ISL 514125|B.1.5|Democratic Republic of the Congo|2020-05-15	Africa|hCoV-19/South Africa/KRISP-K002391/2020|EPI ISL 515756|B.1.1.57|South Africa|2020-07-21	0.0005341579	Africa
Africa|hCoV-19/DRC/81/2020|EPI ISL 417944|B.1.9|Democratic Republic of the Congo|2020-03-18	Africa|hCoV-19/South Africa/KRISP-K002391/2020|EPI ISL 515756|B.1.1.57|South Africa|2020-07-21	0.0004439092	Africa
Africa|hCoV-19/DRC/82/2020|EPI ISL 417946|B.1.5|Democratic Republic of the Congo|2020-03-18	Africa|hCoV-19/South Africa/KRISP-K002391/2020|EPI ISL 515756|B.1.1.57|South Africa|2020-07-21	0.0003049646	Africa
Africa|hCoV-19/DRC/94/2020|EPI ISL 417947|B.1|Democratic Republic of the Congo|2020-03-19	Africa|hCoV-19/South Africa/KRISP-K002391/2020|EPI ISL 515756|B.1.1.57|South Africa|2020-07-21	0.0003390091	Africa
Africa|hCoV-19/DRC/998/2020|EPI ISL 429254|B.1|Democratic Republic of the Congo|2020-04-03	Africa|hCoV-19/South Africa/KRISP-K002391/2020|EPI ISL 515756|B.1.1.57|South Africa|2020-07-21	0.0004290032	Africa
Africa|hCoV-19/DRC/KN-0038/2020|EPI ISL 417434|B.1.128|Democratic Republic of the Congo|2020-03-14	Africa|hCoV-19/South Africa/KRISP-K002391/2020|EPI ISL 515756|B.1.1.57|South Africa|2020-07-21	0.0004627194	Africa
Africa|hCoV-19/DRC/KN-0054/2020|EPI ISL 417437|B.1.178|Democratic Republic of the Congo|2020-03-17	Africa|hCoV-19/South Africa/KRISP-K002391/2020|EPI ISL 515756|B.1.1.57|South Africa|2020-07-21	0.0003732046	Africa
Africa|hCoV-19/DRC/KN-0058/2020|EPI ISL 417438|B.1|Democratic Republic of the Congo|2020-03-17	Africa|hCoV-19/South Africa/KRISP-K002391/2020|EPI ISL 515756|B.1.1.57|South Africa|2020-07-21	0.0003419764	Africa
Africa|hCoV-19/DRC/KN-0060/2020|EPI ISL 417440|B.1|Democratic Republic of the Congo|2020-03-17	Africa|hCoV-19/South Africa/KRISP-K002391/2020|EPI ISL 515756|B.1.1.57|South Africa|2020-07-21	0.0003735037	Africa
Africa|hCoV-19/DRC/KN-0070/2020|EPI ISL 417441|B.1.178|Democratic Republic of the Congo|2020-03-17	Africa|hCoV-19/South Africa/KRISP-K002391/2020|EPI ISL 515756|B.1.1.57|South Africa|2020-07-21	0.0003471444	Africa
Africa|hCoV-19/DRC/KN-0072/2020|EPI ISL 417442|B.1.178|Democratic Republic of the Congo|2020-03-18	Africa|hCoV-19/South Africa/KRISP-K002391/2020|EPI ISL 515756|B.1.1.57|South Africa|2020-07-21	0.0003406186	Africa
Africa|hCoV-19/DRC/KN-13/2020|EPI ISL 414647|B.1|Democratic Republic of the Congo|2020-03-09	Africa|hCoV-19/South Africa/KRISP-K002391/2020|EPI ISL 515756|B.1.1.57|South Africa|2020-07-21	0.0003499330	Africa
Africa|hCoV-19/Egypt/Army-MCL001/2020|EPI ISL 510526|B.1|Egypt|2020-06-01	Africa|hCoV-19/South Africa/KRISP-K002391/2020|EPI ISL 515756|B.1.1.57|South Africa|2020-07-21	0.0004744907	Africa
Africa|hCoV-19/Egypt/C-CU001a-S1/2020|EPI ISL 529031|B.1.255|Egypt|2020-05-19	Africa|hCoV-19/South Africa/KRISP-K002391/2020|EPI ISL 515756|B.1.1.57|South Africa|2020-07-21	0.0005084985	Africa
Africa|hCoV-19/Egypt/C-CU002b-S3/2020|EPI ISL 529032|B.1.1.1|Egypt|2020-06-19	Africa|hCoV-19/South Africa/KRISP-K002391/2020|EPI ISL 515756|B.1.1.57|South Africa|2020-07-21	0.0005422713	Africa
Africa|hCoV-19/Egypt/C-VSVRI-SERVAC/2020|EPI ISL 528386|B.1.255|Egypt|2020-08-22	Africa|hCoV-19/South Africa/KRISP-K002391/2020|EPI ISL 515756|B.1.1.57|South Africa|2020-07-21	0.0003389057	Africa
Africa|hCoV-19/Egypt/CUNCI-7I028/2020|EPI ISL 524426|B.1.255|Egypt|2020-07-19	Africa|hCoV-19/South Africa/KRISP-K002391/2020|EPI ISL 515756|B.1.1.57|South Africa|2020-07-21	0.0003389057	Africa
Africa|hCoV-19/Egypt/CUNCI-HGC002/2020|EPI ISL 468045|B.1|Egypt|2020-05-02	Africa|hCoV-19/South Africa/KRISP-K002391/2020|EPI ISL 515756|B.1.1.57|South Africa|2020-07-21	0.0003392126	Africa
Africa|hCoV-19/Egypt/CUNCI-HGC004/2020|EPI ISL 468048|B.1|Egypt|2020-05-02	Africa|hCoV-19/South Africa/KRISP-K002391/2020|EPI ISL 515756|B.1.1.57|South Africa|2020-07-21	0.0003391206	Africa
Africa|hCoV-19/Egypt/CUNCI-HGC005/2020|EPI ISL 468052|B.1|Egypt|2020-05-02	Africa|hCoV-19/South Africa/KRISP-K002391/2020|EPI ISL 515756|B.1.1.57|South Africa|2020-07-21	0.0004069833	Africa
Africa|hCoV-19/Egypt/CUNCI-HGC006/2020|EPI ISL 468050|B.1|Egypt|2020-05-02	Africa|hCoV-19/South Africa/KRISP-K002391/2020|EPI ISL 515756|B.1.1.57|South Africa|2020-07-21	0.0004069062	Africa
Africa|hCoV-19/Egypt/CUNCI-HGC007-2/2020|EPI ISL 468054|B.1|Egypt|2020-05-02	Africa|hCoV-19/South Africa/KRISP-K002391/2020|EPI ISL 515756|B.1.1.57|South Africa|2020-07-21	0.0004407449	Africa
Africa|hCoV-19/Egypt/CUNCI-HGC007/2020|EPI ISL 468046|B.1|Egypt|2020-05-02	Africa|hCoV-19/South Africa/KRISP-K002391/2020|EPI ISL 515756|B.1.1.57|South Africa|2020-07-21	0.0004069752	Africa
Africa|hCoV-19/Egypt/CUNCI-HGC008/2020|EPI ISL 468044|B.1|Egypt|2020-05-02	Africa|hCoV-19/South Africa/KRISP-K002391/2020|EPI ISL 515756|B.1.1.57|South Africa|2020-07-21	0.0004069890	Africa
Africa|hCoV-19/Egypt/CUNCI-HGC009/2020|EPI ISL 468053|B.1|Egypt|2020-05-02	Africa|hCoV-19/South Africa/KRISP-K002391/2020|EPI ISL 515756|B.1.1.57|South Africa|2020-07-21	0.0003392587	Africa
Africa|hCoV-19/Egypt/CUNCI-HGC010/2020|EPI ISL 468055|B.1.247|Egypt|2020-05-02	Africa|hCoV-19/South Africa/KRISP-K002391/2020|EPI ISL 515756|B.1.1.57|South Africa|2020-07-21	0.0005426630	Africa
Africa|hCoV-19/Egypt/CUNCI-HGC011/2020|EPI ISL 468059|B.1|Egypt|2020-05-02	Africa|hCoV-19/South Africa/KRISP-K002391/2020|EPI ISL 515756|B.1.1.57|South Africa|2020-07-21	0.0004070125	Africa
Africa|hCoV-19/Egypt/CUNCI-HGC012/2020|EPI ISL 468051|B.1.255|Egypt|2020-05-02	Africa|hCoV-19/South Africa/KRISP-K002391/2020|EPI ISL 515756|B.1.1.57|South Africa|2020-07-21	0.0005426962	Africa
Africa|hCoV-19/Egypt/CUNCI-HGC013/2020|EPI ISL 468047|B.1.201|Egypt|2020-05-02	Africa|hCoV-19/South Africa/KRISP-K002391/2020|EPI ISL 515756|B.1.1.57|South Africa|2020-07-21	0.0004748446	Africa
Africa|hCoV-19/Egypt/CUNCI-HGC014/2020|EPI ISL 468060|B.1.5|Egypt|2020-05-02	Africa|hCoV-19/South Africa/KRISP-K002391/2020|EPI ISL 515756|B.1.1.57|South Africa|2020-07-21	0.0002713314	Africa
Africa|hCoV-19/Egypt/CUNCI-HGC015/2020|EPI ISL 468056|B.1|Egypt|2020-05-02	Africa|hCoV-19/South Africa/KRISP-K002391/2020|EPI ISL 515756|B.1.1.57|South Africa|2020-07-21	0.0002713222	Africa
Africa|hCoV-19/Egypt/CUNCI-HGC016/2020|EPI ISL 468058|B.1|Egypt|2020-05-02	Africa|hCoV-19/South Africa/KRISP-K002391/2020|EPI ISL 515756|B.1.1.57|South Africa|2020-07-21	0.0004077911	Africa
Africa|hCoV-19/Egypt/CUNCI-HGC021/2020|EPI ISL 468061|B.1|Egypt|2020-05-02	Africa|hCoV-19/South Africa/KRISP-K002391/2020|EPI ISL 515756|B.1.1.57|South Africa|2020-07-21	0.0004075875	Africa
Africa|hCoV-19/Egypt/CUNCI-HGC023/2020|EPI ISL 468057|B.1.5|Egypt|2020-05-02	Africa|hCoV-19/South Africa/KRISP-K002391/2020|EPI ISL 515756|B.1.1.57|South Africa|2020-07-21	0.0003052821	Africa
Africa|hCoV-19/Egypt/CUNCI-HGC028/2020|EPI ISL 468062|B.1|Egypt|2020-05-02	Africa|hCoV-19/South Africa/KRISP-K002391/2020|EPI ISL 515756|B.1.1.57|South Africa|2020-07-21	0.0004756674	Africa
Africa|hCoV-19/Egypt/CUNCI-HGC3I011/2020|EPI ISL 479697|B.1|Egypt|2020-06-02	Africa|hCoV-19/South Africa/KRISP-K002391/2020|EPI ISL 515756|B.1.1.57|South Africa|2020-07-21	0.0004067092	Africa
Africa|hCoV-19/Egypt/CUNCI-HGC3I012/2020|EPI ISL 479693|B.1.255|Egypt|2020-06-02	Africa|hCoV-19/South Africa/KRISP-K002391/2020|EPI ISL 515756|B.1.1.57|South Africa|2020-07-21	0.0005422917	Africa
Africa|hCoV-19/Egypt/CUNCI-HGC3I013/2020|EPI ISL 479694|B.1.201|Egypt|2020-06-02	Africa|hCoV-19/South Africa/KRISP-K002391/2020|EPI ISL 515756|B.1.1.57|South Africa|2020-07-21	0.0004744906	Africa
Africa|hCoV-19/Egypt/CUNCI-HGC3I014/2020|EPI ISL 479696|B.1.5|Egypt|2020-06-02	Africa|hCoV-19/South Africa/KRISP-K002391/2020|EPI ISL 515756|B.1.1.57|South Africa|2020-07-21	0.0002711200	Africa
Africa|hCoV-19/Egypt/CUNCI-HGC3I02/2020|EPI ISL 479686|B.1|Egypt|2020-06-02	Africa|hCoV-19/South Africa/KRISP-K002391/2020|EPI ISL 515756|B.1.1.57|South Africa|2020-07-21	0.0003728291	Africa
Africa|hCoV-19/Egypt/CUNCI-HGC3I023/2020|EPI ISL 479695|B.1.5|Egypt|2020-06-02	Africa|hCoV-19/South Africa/KRISP-K002391/2020|EPI ISL 515756|B.1.1.57|South Africa|2020-07-21	0.0003050545	Africa
Africa|hCoV-19/Egypt/CUNCI-HGC3I025/2020|EPI ISL 479691|B.1|Egypt|2020-06-02	Africa|hCoV-19/South Africa/KRISP-K002391/2020|EPI ISL 515756|B.1.1.57|South Africa|2020-07-21	0.0004406536	Africa
Africa|hCoV-19/Egypt/CUNCI-HGC3I03/2020|EPI ISL 479687|B.1|Egypt|2020-06-02	Africa|hCoV-19/South Africa/KRISP-K002391/2020|EPI ISL 515756|B.1.1.57|South Africa|2020-07-21	0.0004066718	Africa
Africa|hCoV-19/Egypt/CUNCI-HGC3I05/2020|EPI ISL 479690|B.1|Egypt|2020-06-02	Africa|hCoV-19/South Africa/KRISP-K002391/2020|EPI ISL 515756|B.1.1.57|South Africa|2020-07-21	0.0004066799	Africa
Africa|hCoV-19/Egypt/CUNCI-HGC3I06/2020|EPI ISL 479688|B.1|Egypt|2020-06-02	Africa|hCoV-19/South Africa/KRISP-K002391/2020|EPI ISL 515756|B.1.1.57|South Africa|2020-07-21	0.0004066856	Africa
Africa|hCoV-19/Egypt/CUNCI-HGC3I08/2020|EPI ISL 479698|B.1|Egypt|2020-06-02	Africa|hCoV-19/South Africa/KRISP-K002391/2020|EPI ISL 515756|B.1.1.57|South Africa|2020-07-21	0.0004066856	Africa
Africa|hCoV-19/Egypt/CUNCI-HGC3I09/2020|EPI ISL 479692|B.1|Egypt|2020-06-02	Africa|hCoV-19/South Africa/KRISP-K002391/2020|EPI ISL 515756|B.1.1.57|South Africa|2020-07-21	0.0003390057	Africa
Africa|hCoV-19/Egypt/CUNCI-HGC4I003/2020|EPI ISL 479699|B.1.1.247|Egypt|2020-06-02	Africa|hCoV-19/South Africa/KRISP-K002391/2020|EPI ISL 515756|B.1.1.57|South Africa|2020-07-21	0.0004066979	Africa
Africa|hCoV-19/Egypt/CUNCI-HGC4I004/2020|EPI ISL 479700|B.1.1.296|Egypt|2020-06-02	Africa|hCoV-19/South Africa/KRISP-K002391/2020|EPI ISL 515756|B.1.1.57|South Africa|2020-07-21	0.0003049737	Africa
Africa|hCoV-19/Egypt/CUNCI-HGC4I015/2020|EPI ISL 479728|B.1.1.123|Egypt|2020-06-02	Africa|hCoV-19/South Africa/KRISP-K002391/2020|EPI ISL 515756|B.1.1.57|South Africa|2020-07-21	0.0003389308	Africa
Africa|hCoV-19/Egypt/CUNCI-HGC4I022/2020|EPI ISL 479705|B.1.1|Egypt|2020-06-02	Africa|hCoV-19/South Africa/KRISP-K002391/2020|EPI ISL 515756|B.1.1.57|South Africa|2020-07-21	0.0004405984	Africa
Africa|hCoV-19/Egypt/CUNCI-HGC4I023/2020|EPI ISL 479729|B.1.1.247|Egypt|2020-06-02	Africa|hCoV-19/South Africa/KRISP-K002391/2020|EPI ISL 515756|B.1.1.57|South Africa|2020-07-21	0.0002711557	Africa
Africa|hCoV-19/Egypt/CUNCI-HGC4I025/2020|EPI ISL 479706|B.1.255|Egypt|2020-06-02	Africa|hCoV-19/South Africa/KRISP-K002391/2020|EPI ISL 515756|B.1.1.57|South Africa|2020-07-21	0.0004744955	Africa
Africa|hCoV-19/Egypt/CUNCI-HGC4I026/2020|EPI ISL 479702|B.1|Egypt|2020-06-02	Africa|hCoV-19/South Africa/KRISP-K002391/2020|EPI ISL 515756|B.1.1.57|South Africa|2020-07-21	0.0005428122	Africa
Africa|hCoV-19/Egypt/CUNCI-HGC4I029/2020|EPI ISL 479701|B.1.1.1|Egypt|2020-06-02	Africa|hCoV-19/South Africa/KRISP-K002391/2020|EPI ISL 515756|B.1.1.57|South Africa|2020-07-21	0.0004744954	Africa
Africa|hCoV-19/Egypt/CUNCI-HGC4I030/2020|EPI ISL 479703|B.1|Egypt|2020-06-02	Africa|hCoV-19/South Africa/KRISP-K002391/2020|EPI ISL 515756|B.1.1.57|South Africa|2020-07-21	0.0004744811	Africa
Africa|hCoV-19/Egypt/CUNCI-HGC4I031/2020|EPI ISL 479707|B.1.1.1|Egypt|2020-06-02	Africa|hCoV-19/South Africa/KRISP-K002391/2020|EPI ISL 515756|B.1.1.57|South Africa|2020-07-21	0.0005422897	Africa
Africa|hCoV-19/Egypt/CUNCI-HGC4I032/2020|EPI ISL 479709|B.1.1|Egypt|2020-06-02	Africa|hCoV-19/South Africa/KRISP-K002391/2020|EPI ISL 515756|B.1.1.57|South Africa|2020-07-21	0.0003052425	Africa
Africa|hCoV-19/Egypt/CUNCI-HGC4I033/2020|EPI ISL 479704|B.1|Egypt|2020-06-02	Africa|hCoV-19/South Africa/KRISP-K002391/2020|EPI ISL 515756|B.1.1.57|South Africa|2020-07-21	0.0003728544	Africa
Africa|hCoV-19/Egypt/CUNCI-HGC4I034/2020|EPI ISL 479708|B.1.255|Egypt|2020-06-02	Africa|hCoV-19/South Africa/KRISP-K002391/2020|EPI ISL 515756|B.1.1.57|South Africa|2020-07-21	0.0003388713	Africa
Africa|hCoV-19/Egypt/CUNCI-HGC5I001/2020|EPI ISL 479710|B.1.1|Egypt|2020-06-02	Africa|hCoV-19/South Africa/KRISP-K002391/2020|EPI ISL 515756|B.1.1.57|South Africa|2020-07-21	0.0001694758	Africa
Africa|hCoV-19/Egypt/CUNCI-HGC5I003/2020|EPI ISL 479711|B.1|Egypt|2020-06-02	Africa|hCoV-19/South Africa/KRISP-K002391/2020|EPI ISL 515756|B.1.1.57|South Africa|2020-07-21	0.0003389091	Africa
Africa|hCoV-19/Egypt/CUNCI-HGC5I010/2020|EPI ISL 479730|B.1.1|Egypt|2020-06-02	Africa|hCoV-19/South Africa/KRISP-K002391/2020|EPI ISL 515756|B.1.1.57|South Africa|2020-07-21	0.0002372757	Africa
Africa|hCoV-19/Egypt/CUNCI-HGC5I011/2020|EPI ISL 479712|B.1.1|Egypt|2020-06-02	Africa|hCoV-19/South Africa/KRISP-K002391/2020|EPI ISL 515756|B.1.1.57|South Africa|2020-07-21	0.0001694528	Africa
Africa|hCoV-19/Egypt/CUNCI-HGC5I012/2020|EPI ISL 479713|B.1.1|Egypt|2020-06-02	Africa|hCoV-19/South Africa/KRISP-K002391/2020|EPI ISL 515756|B.1.1.57|South Africa|2020-07-21	0.0002032924	Africa
Africa|hCoV-19/Egypt/CUNCI-HGC5I014/2020|EPI ISL 479714|B.1.255|Egypt|2020-06-02	Africa|hCoV-19/South Africa/KRISP-K002391/2020|EPI ISL 515756|B.1.1.57|South Africa|2020-07-21	0.0004745115	Africa
Africa|hCoV-19/Egypt/CUNCI-HGC5I015/2020|EPI ISL 475722|B.1.255|Egypt|2020-05-02	Africa|hCoV-19/South Africa/KRISP-K002391/2020|EPI ISL 515756|B.1.1.57|South Africa|2020-07-21	0.0005425600	Africa
Africa|hCoV-19/Egypt/CUNCI-HGC5I016/2020|EPI ISL 479731|B.1|Egypt|2020-06-02	Africa|hCoV-19/South Africa/KRISP-K002391/2020|EPI ISL 515756|B.1.1.57|South Africa|2020-07-21	0.0003728254	Africa
Africa|hCoV-19/Egypt/CUNCI-HGC5I022/2020|EPI ISL 479715|B.1.1|Egypt|2020-06-02	Africa|hCoV-19/South Africa/KRISP-K002391/2020|EPI ISL 515756|B.1.1.57|South Africa|2020-07-21	0.0002371874	Africa
Africa|hCoV-19/Egypt/CUNCI-HGC5I025/2020|EPI ISL 479716|A|Egypt|2020-06-02	Africa|hCoV-19/South Africa/KRISP-K002391/2020|EPI ISL 515756|B.1.1.57|South Africa|2020-07-21	0.0003056273	Africa
Africa|hCoV-19/Egypt/CUNCI-HGC5I026/2020|EPI ISL 479735|B.1.5|Egypt|2020-06-02	Africa|hCoV-19/South Africa/KRISP-K002391/2020|EPI ISL 515756|B.1.1.57|South Africa|2020-07-21	0.0004747255	Africa
Africa|hCoV-19/Egypt/CUNCI-HGC5I029/2020|EPI ISL 479734|B.1|Egypt|2020-06-02	Africa|hCoV-19/South Africa/KRISP-K002391/2020|EPI ISL 515756|B.1.1.57|South Africa|2020-07-21	0.0003728797	Africa
Africa|hCoV-19/Egypt/CUNCI-HGC5I030/2020|EPI ISL 479721|B.1.5|Egypt|2020-06-02	Africa|hCoV-19/South Africa/KRISP-K002391/2020|EPI ISL 515756|B.1.1.57|South Africa|2020-07-21	0.0002711567	Africa
Africa|hCoV-19/Egypt/CUNCI-HGC5I033/2020|EPI ISL 479717|B.1.5|Egypt|2020-06-02	Africa|hCoV-19/South Africa/KRISP-K002391/2020|EPI ISL 515756|B.1.1.57|South Africa|2020-07-21	0.0002372839	Africa
Africa|hCoV-19/Egypt/CUNCI-HGC5I034/2020|EPI ISL 479720|B.1.5|Egypt|2020-06-02	Africa|hCoV-19/South Africa/KRISP-K002391/2020|EPI ISL 515756|B.1.1.57|South Africa|2020-07-21	0.0003049914	Africa
Africa|hCoV-19/Egypt/CUNCI-HGC6I002/2020|EPI ISL 479719|B.1.1.1|Egypt|2020-06-02	Africa|hCoV-19/South Africa/KRISP-K002391/2020|EPI ISL 515756|B.1.1.57|South Africa|2020-07-21	0.0004405641	Africa
Africa|hCoV-19/Egypt/CUNCI-HGC6I003/2020|EPI ISL 479718|B.1.5|Egypt|2020-06-02	Africa|hCoV-19/South Africa/KRISP-K002391/2020|EPI ISL 515756|B.1.1.57|South Africa|2020-07-21	0.0003728202	Africa
Africa|hCoV-19/Egypt/CUNCI-HGC6I007/2020|EPI ISL 479722|B.1|Egypt|2020-06-02	Africa|hCoV-19/South Africa/KRISP-K002391/2020|EPI ISL 515756|B.1.1.57|South Africa|2020-07-21	0.0003050855	Africa
Africa|hCoV-19/Egypt/CUNCI-HGC6I010/2020|EPI ISL 478672|B.1|Egypt|2020-06-02	Africa|hCoV-19/South Africa/KRISP-K002391/2020|EPI ISL 515756|B.1.1.57|South Africa|2020-07-21	0.0004744585	Africa
Africa|hCoV-19/Egypt/CUNCI-HGC6I011/2020|EPI ISL 479727|A|Egypt|2020-06-02	Africa|hCoV-19/South Africa/KRISP-K002391/2020|EPI ISL 515756|B.1.1.57|South Africa|2020-07-21	0.0008137161	Africa
Africa|hCoV-19/Egypt/CUNCI-HGC6I015/2020|EPI ISL 479725|B.1.1|Egypt|2020-06-02	Africa|hCoV-19/South Africa/KRISP-K002391/2020|EPI ISL 515756|B.1.1.57|South Africa|2020-07-21	0.0003388449	Africa
Africa|hCoV-19/Egypt/CUNCI-HGC6I016/2020|EPI ISL 475723|B.1.247|Egypt|2020-06-02	Africa|hCoV-19/South Africa/KRISP-K002391/2020|EPI ISL 515756|B.1.1.57|South Africa|2020-07-21	0.0005767048	Africa
Africa|hCoV-19/Egypt/CUNCI-HGC6I024/2020|EPI ISL 479732|B.1.1.247|Egypt|2020-06-02	Africa|hCoV-19/South Africa/KRISP-K002391/2020|EPI ISL 515756|B.1.1.57|South Africa|2020-07-21	0.0003053224	Africa
Africa|hCoV-19/Egypt/CUNCI-HGC6I026/2020|EPI ISL 479724|B.1.1.1|Egypt|2020-06-02	Africa|hCoV-19/South Africa/KRISP-K002391/2020|EPI ISL 515756|B.1.1.57|South Africa|2020-07-21	0.0004744633	Africa
Africa|hCoV-19/Egypt/CUNCI-HGC6I029/2020|EPI ISL 477161|B.1.255|Egypt|2020-06-02	Africa|hCoV-19/South Africa/KRISP-K002391/2020|EPI ISL 515756|B.1.1.57|South Africa|2020-07-21	0.0004744793	Africa
Africa|hCoV-19/Egypt/CUNCI-HGC6I031/2020|EPI ISL 475724|B.1.1.1|Egypt|2020-06-02	Africa|hCoV-19/South Africa/KRISP-K002391/2020|EPI ISL 515756|B.1.1.57|South Africa|2020-07-21	0.0004408224	Africa
Africa|hCoV-19/Egypt/CUNCI-HGC6I032/2020|EPI ISL 479733|B.1.1.1|Egypt|2020-06-02	Africa|hCoV-19/South Africa/KRISP-K002391/2020|EPI ISL 515756|B.1.1.57|South Africa|2020-07-21	0.0004406238	Africa
Africa|hCoV-19/Egypt/CUNCI-HGC6I033/2020|EPI ISL 479723|B.1.1.1|Egypt|2020-06-02	Africa|hCoV-19/South Africa/KRISP-K002391/2020|EPI ISL 515756|B.1.1.57|South Africa|2020-07-21	0.0004406044	Africa
Africa|hCoV-19/Egypt/CUNCI-HGC7I01/2020|EPI ISL 529141|B.1|Egypt|2020-07-19	Africa|hCoV-19/South Africa/KRISP-K002391/2020|EPI ISL 515756|B.1.1.57|South Africa|2020-07-21	0.0005084551	Africa
Africa|hCoV-19/Egypt/CUNCI-HGC7I02/2020|EPI ISL 529142|A|Egypt|2020-07-19	Africa|hCoV-19/South Africa/KRISP-K002391/2020|EPI ISL 515756|B.1.1.57|South Africa|2020-07-21	0.0007798482	Africa
Africa|hCoV-19/Egypt/CUNCI-HGC7I07/2020|EPI ISL 529145|B.1|Egypt|2020-07-19	Africa|hCoV-19/South Africa/KRISP-K002391/2020|EPI ISL 515756|B.1.1.57|South Africa|2020-07-21	0.0004745598	Africa
Africa|hCoV-19/Egypt/EGY-020/2020|EPI ISL 526975|B.1|Egypt|2020-08-14	Africa|hCoV-19/South Africa/KRISP-K002391/2020|EPI ISL 515756|B.1.1.57|South Africa|2020-07-21	0.0004744906	Africa
Africa|hCoV-19/Egypt/EGY-041/2020|EPI ISL 526997|B.1|Egypt|2020-08-22	Africa|hCoV-19/South Africa/KRISP-K002391/2020|EPI ISL 515756|B.1.1.57|South Africa|2020-07-21	0.0004744905	Africa
Africa|hCoV-19/Egypt/EGY-S031/2020|EPI ISL 526986|B.1|Egypt|2020-08-17	Africa|hCoV-19/South Africa/KRISP-K002391/2020|EPI ISL 515756|B.1.1.57|South Africa|2020-07-21	0.0004744905	Africa
Africa|hCoV-19/Egypt/HCoV2-Egy-002/2020|EPI ISL 510532|B.1|Egypt|2020-06-02	Africa|hCoV-19/South Africa/KRISP-K002391/2020|EPI ISL 515756|B.1.1.57|South Africa|2020-07-21	0.0004744905	Africa
Africa|hCoV-19/Egypt/MASRI-005/2020|EPI ISL 482759|B.1|Egypt|2020-04-30	Africa|hCoV-19/South Africa/KRISP-K002391/2020|EPI ISL 515756|B.1.1.57|South Africa|2020-07-21	0.0003388645	Africa
Africa|hCoV-19/Egypt/MASRI-007/2020|EPI ISL 482760|B.1|Egypt|2020-04-28	Africa|hCoV-19/South Africa/KRISP-K002391/2020|EPI ISL 515756|B.1.1.57|South Africa|2020-07-21	0.0004069241	Africa
Africa|hCoV-19/Egypt/MASRI-008/2020|EPI ISL 482761|B.1|Egypt|2020-04-30	Africa|hCoV-19/South Africa/KRISP-K002391/2020|EPI ISL 515756|B.1.1.57|South Africa|2020-07-21	0.0003409123	Africa
Africa|hCoV-19/Egypt/MASRI-009/2020|EPI ISL 483035|A|Egypt|2020-04-30	Africa|hCoV-19/South Africa/KRISP-K002391/2020|EPI ISL 515756|B.1.1.57|South Africa|2020-07-21	0.0006440501	Africa
Africa|hCoV-19/Egypt/MASRI-011/2020|EPI ISL 482762|B.1|Egypt|2020-05-05	Africa|hCoV-19/South Africa/KRISP-K002391/2020|EPI ISL 515756|B.1.1.57|South Africa|2020-07-21	0.0004067448	Africa
Africa|hCoV-19/Egypt/MASRI-012/2020|EPI ISL 482763|B.1|Egypt|2020-05-05	Africa|hCoV-19/South Africa/KRISP-K002391/2020|EPI ISL 515756|B.1.1.57|South Africa|2020-07-21	0.0003049718	Africa
Africa|hCoV-19/Egypt/MASRI-014/2020|EPI ISL 482765|B.1|Egypt|2020-04-30	Africa|hCoV-19/South Africa/KRISP-K002391/2020|EPI ISL 515756|B.1.1.57|South Africa|2020-07-21	0.0005423945	Africa
Africa|hCoV-19/Egypt/MASRI-015/2020|EPI ISL 482766|B.1.36|Egypt|2020-05-11	Africa|hCoV-19/South Africa/KRISP-K002391/2020|EPI ISL 515756|B.1.1.57|South Africa|2020-07-21	0.0006101361	Africa
Africa|hCoV-19/Egypt/MASRI-016/2020|EPI ISL 482767|B.1|Egypt|2020-05-11	Africa|hCoV-19/South Africa/KRISP-K002391/2020|EPI ISL 515756|B.1.1.57|South Africa|2020-07-21	0.0005427624	Africa
Africa|hCoV-19/Egypt/MASRI-018/2020|EPI ISL 483036|A|Egypt|2020-05-10	Africa|hCoV-19/South Africa/KRISP-K002391/2020|EPI ISL 515756|B.1.1.57|South Africa|2020-07-21	0.0007853048	Africa
Africa|hCoV-19/Egypt/MASRI-020/2020|EPI ISL 483037|B.1|Egypt|2020-05-13	Africa|hCoV-19/South Africa/KRISP-K002391/2020|EPI ISL 515756|B.1.1.57|South Africa|2020-07-21	0.0006164738	Africa
Africa|hCoV-19/Egypt/MASRI-022/2020|EPI ISL 482768|B.1.255|Egypt|2020-05-13	Africa|hCoV-19/South Africa/KRISP-K002391/2020|EPI ISL 515756|B.1.1.57|South Africa|2020-07-21	0.0005431708	Africa
Africa|hCoV-19/Egypt/MASRI-023/2020|EPI ISL 482769|B.1|Egypt|2020-05-11	Africa|hCoV-19/South Africa/KRISP-K002391/2020|EPI ISL 515756|B.1.1.57|South Africa|2020-07-21	0.0003392540	Africa
Africa|hCoV-19/Egypt/MASRI-024/2020|EPI ISL 482770|B.1|Egypt|2020-05-11	Africa|hCoV-19/South Africa/KRISP-K002391/2020|EPI ISL 515756|B.1.1.57|South Africa|2020-07-21	0.0004066759	Africa
Africa|hCoV-19/Egypt/MASRI-025/2020|EPI ISL 482771|B.1|Egypt|2020-05-10	Africa|hCoV-19/South Africa/KRISP-K002391/2020|EPI ISL 515756|B.1.1.57|South Africa|2020-07-21	0.0005425471	Africa
Africa|hCoV-19/Egypt/MASRI-026/2020|EPI ISL 482772|B.1|Egypt|2020-05-10	Africa|hCoV-19/South Africa/KRISP-K002391/2020|EPI ISL 515756|B.1.1.57|South Africa|2020-07-21	0.0004745645	Africa
Africa|hCoV-19/Egypt/MASRI-027/2020|EPI ISL 482773|B.1.1.123|Egypt|2020-05-08	Africa|hCoV-19/South Africa/KRISP-K002391/2020|EPI ISL 515756|B.1.1.57|South Africa|2020-07-21	0.0002716409	Africa
Africa|hCoV-19/Egypt/MASRI-028/2020|EPI ISL 483038|B.1|Egypt|2020-05-13	Africa|hCoV-19/South Africa/KRISP-K002391/2020|EPI ISL 515756|B.1.1.57|South Africa|2020-07-21	0.0004744859	Africa
Africa|hCoV-19/Egypt/MASRI-029/2020|EPI ISL 482774|B.1|Egypt|2020-05-13	Africa|hCoV-19/South Africa/KRISP-K002391/2020|EPI ISL 515756|B.1.1.57|South Africa|2020-07-21	0.0004066896	Africa
Africa|hCoV-19/Egypt/MASRI-10/2020|EPI ISL 475752|B.1.255|Egypt|2020-05	Africa|hCoV-19/South Africa/KRISP-K002391/2020|EPI ISL 515756|B.1.1.57|South Africa|2020-07-21	0.0005085413	Africa
Africa|hCoV-19/Egypt/MASRI-11/2020|EPI ISL 475753|B.1.36|Egypt|2020-05	Africa|hCoV-19/South Africa/KRISP-K002391/2020|EPI ISL 515756|B.1.1.57|South Africa|2020-07-21	0.0006440391	Africa
Africa|hCoV-19/Egypt/MASRI-14/2020|EPI ISL 475749|B.1|Egypt|2020-05	Africa|hCoV-19/South Africa/KRISP-K002391/2020|EPI ISL 515756|B.1.1.57|South Africa|2020-07-21	0.0003727912	Africa
Africa|hCoV-19/Egypt/MASRI-15/2020|EPI ISL 475750|B.1.1|Egypt|2020-05	Africa|hCoV-19/South Africa/KRISP-K002391/2020|EPI ISL 515756|B.1.1.57|South Africa|2020-07-21	0.0005116545	Africa
Africa|hCoV-19/Egypt/MASRI-2/2020|EPI ISL 475745|B.1|Egypt|2020-05	Africa|hCoV-19/South Africa/KRISP-K002391/2020|EPI ISL 515756|B.1.1.57|South Africa|2020-07-21	0.0004066619	Africa
Africa|hCoV-19/Egypt/MASRI-3/2020|EPI ISL 475746|A|Egypt|2020-05	Africa|hCoV-19/South Africa/KRISP-K002391/2020|EPI ISL 515756|B.1.1.57|South Africa|2020-07-21	0.0006780046	Africa
Africa|hCoV-19/Egypt/MASRI-6/2020|EPI ISL 475747|B.1.255|Egypt|2020-05	Africa|hCoV-19/South Africa/KRISP-K002391/2020|EPI ISL 515756|B.1.1.57|South Africa|2020-07-21	0.0004066621	Africa
Africa|hCoV-19/Egypt/MASRI-9/2020|EPI ISL 475751|B.1.1.1|Egypt|2020-05	Africa|hCoV-19/South Africa/KRISP-K002391/2020|EPI ISL 515756|B.1.1.57|South Africa|2020-07-21	0.0005763449	Africa
Africa|hCoV-19/Egypt/NRC-01/2020|EPI ISL 430820|B.1|Egypt|2020-03-18	Africa|hCoV-19/South Africa/KRISP-K002391/2020|EPI ISL 515756|B.1.1.57|South Africa|2020-07-21	0.0003742928	Africa
Africa|hCoV-19/Egypt/NRC-03/2020|EPI ISL 430819|B.1.246|Egypt|2020-03-18	Africa|hCoV-19/South Africa/KRISP-K002391/2020|EPI ISL 515756|B.1.1.57|South Africa|2020-07-21	0.0004080487	Africa
Africa|hCoV-19/Gabon/ITM-K011/2020|EPI ISL 539573|A|Gabon|2020-03-22	Africa|hCoV-19/South Africa/KRISP-K002391/2020|EPI ISL 515756|B.1.1.57|South Africa|2020-07-21	0.0006101257	Africa
Africa|hCoV-19/Gabon/ITM-K023/2020|EPI ISL 539574|B.1.178|Gabon|2020-03-27	Africa|hCoV-19/South Africa/KRISP-K002391/2020|EPI ISL 515756|B.1.1.57|South Africa|2020-07-21	0.0003727585	Africa
Africa|hCoV-19/Gabon/ITM-K027/2020|EPI ISL 539575|A|Gabon|2020-03-27	Africa|hCoV-19/South Africa/KRISP-K002391/2020|EPI ISL 515756|B.1.1.57|South Africa|2020-07-21	0.0006101112	Africa
Africa|hCoV-19/Gabon/ITM-K028/2020|EPI ISL 539576|B.1.292|Gabon|2020-03-27	Africa|hCoV-19/South Africa/KRISP-K002391/2020|EPI ISL 515756|B.1.1.57|South Africa|2020-07-21	0.0003727660	Africa
Africa|hCoV-19/Gambia/0214/2020|EPI ISL 471158|B.1|Gambia|2020-03-29	Africa|hCoV-19/South Africa/KRISP-K002391/2020|EPI ISL 515756|B.1.1.57|South Africa|2020-07-21	0.0003394370	Africa
Africa|hCoV-19/Gambia/0268/2020|EPI ISL 471159|B.1.1|Gambia|2020-03-21	Africa|hCoV-19/South Africa/KRISP-K002391/2020|EPI ISL 515756|B.1.1.57|South Africa|2020-07-21	0.0002052693	Africa
Africa|hCoV-19/Gambia/0278/2020|EPI ISL 471160|B.1.1|Gambia|2020-03-20	Africa|hCoV-19/South Africa/KRISP-K002391/2020|EPI ISL 515756|B.1.1.57|South Africa|2020-07-21	0.0002055716	Africa
Africa|hCoV-19/Gambia/0528/2020|EPI ISL 471161|B.1.1.293|Gambia|2020-04-30	Africa|hCoV-19/South Africa/KRISP-K002391/2020|EPI ISL 515756|B.1.1.57|South Africa|2020-07-21	0.0002432888	Africa
Africa|hCoV-19/Gambia/0531/2020|EPI ISL 471162|B.1.1.293|Gambia|2020-04-30	Africa|hCoV-19/South Africa/KRISP-K002391/2020|EPI ISL 515756|B.1.1.57|South Africa|2020-07-21	0.0002433057	Africa
Africa|hCoV-19/Gambia/0536/2020|EPI ISL 471163|B.1.1.293|Gambia|2020-04-30	Africa|hCoV-19/South Africa/KRISP-K002391/2020|EPI ISL 515756|B.1.1.57|South Africa|2020-07-21	0.0002371736	Africa
Africa|hCoV-19/Gambia/0547/2020|EPI ISL 471164|B.1.1.293|Gambia|2020-04-30	Africa|hCoV-19/South Africa/KRISP-K002391/2020|EPI ISL 515756|B.1.1.57|South Africa|2020-07-21	0.0002375519	Africa
Africa|hCoV-19/Gambia/0548/2020|EPI ISL 471165|B.1.5|Gambia|2020-04-30	Africa|hCoV-19/South Africa/KRISP-K002391/2020|EPI ISL 515756|B.1.1.57|South Africa|2020-07-21	0.0002104670	Africa
Africa|hCoV-19/Gambia/1090/2020|EPI ISL 471166|B.1.1|Gambia|2020-05-04	Africa|hCoV-19/South Africa/KRISP-K002391/2020|EPI ISL 515756|B.1.1.57|South Africa|2020-07-21	0.0002732830	Africa
Africa|hCoV-19/Gambia/1094/2020|EPI ISL 471167|B.1.1.293|Gambia|2020-05-04	Africa|hCoV-19/South Africa/KRISP-K002391/2020|EPI ISL 515756|B.1.1.57|South Africa|2020-07-21	0.0002371736	Africa
Africa|hCoV-19/Gambia/1251/2020|EPI ISL 471168|B.1.1.293|Gambia|2020-05-07	Africa|hCoV-19/South Africa/KRISP-K002391/2020|EPI ISL 515756|B.1.1.57|South Africa|2020-07-21	0.0002432888	Africa
Africa|hCoV-19/Gambia/1264/2020|EPI ISL 471169|B.1.1|Gambia|2020-05-07	Africa|hCoV-19/South Africa/KRISP-K002391/2020|EPI ISL 515756|B.1.1.57|South Africa|2020-07-21	0.0002049888	Africa
Africa|hCoV-19/Gambia/1271/2020|EPI ISL 471170|B.1.1|Gambia|2020-05-07	Africa|hCoV-19/South Africa/KRISP-K002391/2020|EPI ISL 515756|B.1.1.57|South Africa|2020-07-21	0.0002052552	Africa
Africa|hCoV-19/Gambia/1277/2020|EPI ISL 471171|B.1.1.293|Gambia|2020-05-07	Africa|hCoV-19/South Africa/KRISP-K002391/2020|EPI ISL 515756|B.1.1.57|South Africa|2020-07-21	0.0002371737	Africa
Africa|hCoV-19/Gambia/3668/2020|EPI ISL 560992|B.1.5.12|Gambia|2020-07-30	Africa|hCoV-19/South Africa/KRISP-K002391/2020|EPI ISL 515756|B.1.1.57|South Africa|2020-07-21	0.0005463483	Africa
Africa|hCoV-19/Gambia/3670/2020|EPI ISL 560993|B.1.5.12|Gambia|2020-07-30	Africa|hCoV-19/South Africa/KRISP-K002391/2020|EPI ISL 515756|B.1.1.57|South Africa|2020-07-21	0.0005508619	Africa
Africa|hCoV-19/Gambia/3671/2020|EPI ISL 560994|B.1.1.293|Gambia|2020-07-30	Africa|hCoV-19/South Africa/KRISP-K002391/2020|EPI ISL 515756|B.1.1.57|South Africa|2020-07-21	0.0003072504	Africa
Africa|hCoV-19/Gambia/3673/2020|EPI ISL 560995|B.1.5|Gambia|2020-07-30	Africa|hCoV-19/South Africa/KRISP-K002391/2020|EPI ISL 515756|B.1.1.57|South Africa|2020-07-21	0.0003073091	Africa
Africa|hCoV-19/Gambia/3676/2020|EPI ISL 560996|B.1.5|Gambia|2020-07-30	Africa|hCoV-19/South Africa/KRISP-K002391/2020|EPI ISL 515756|B.1.1.57|South Africa|2020-07-21	0.0003128827	Africa
Africa|hCoV-19/Gambia/3678/2020|EPI ISL 560997|B.1.292|Gambia|2020-07-30	Africa|hCoV-19/South Africa/KRISP-K002391/2020|EPI ISL 515756|B.1.1.57|South Africa|2020-07-21	0.0004066758	Africa
Africa|hCoV-19/Gambia/3679/2020|EPI ISL 560998|B.1.5.12|Gambia|2020-07-30	Africa|hCoV-19/South Africa/KRISP-K002391/2020|EPI ISL 515756|B.1.1.57|South Africa|2020-07-21	0.0004820254	Africa
Africa|hCoV-19/Gambia/3680/2020|EPI ISL 560999|B.1.5|Gambia|2020-07-30	Africa|hCoV-19/South Africa/KRISP-K002391/2020|EPI ISL 515756|B.1.1.57|South Africa|2020-07-21	0.0003130026	Africa
Africa|hCoV-19/Gambia/3683/2020|EPI ISL 561000|B.1.292|Gambia|2020-07-30	Africa|hCoV-19/South Africa/KRISP-K002391/2020|EPI ISL 515756|B.1.1.57|South Africa|2020-07-21	0.0004405748	Africa
Africa|hCoV-19/Gambia/3703/2020|EPI ISL 561001|B.1.5.12|Gambia|2020-07-30	Africa|hCoV-19/South Africa/KRISP-K002391/2020|EPI ISL 515756|B.1.1.57|South Africa|2020-07-21	0.0004744859	Africa
Africa|hCoV-19/Gambia/3717/2020|EPI ISL 561002|B.1.5|Gambia|2020-07-30	Africa|hCoV-19/South Africa/KRISP-K002391/2020|EPI ISL 515756|B.1.1.57|South Africa|2020-07-21	0.0003442766	Africa
Africa|hCoV-19/Gambia/3724/2020|EPI ISL 561003|B.1.5.12|Gambia|2020-07-30	Africa|hCoV-19/South Africa/KRISP-K002391/2020|EPI ISL 515756|B.1.1.57|South Africa|2020-07-21	0.0004744859	Africa
Africa|hCoV-19/Gambia/3725/2020|EPI ISL 561004|B.1.1.293|Gambia|2020-07-30	Africa|hCoV-19/South Africa/KRISP-K002391/2020|EPI ISL 515756|B.1.1.57|South Africa|2020-07-21	0.0003727572	Africa
Africa|hCoV-19/Gambia/3728/2020|EPI ISL 561005|B.1.5|Gambia|2020-07-30	Africa|hCoV-19/South Africa/KRISP-K002391/2020|EPI ISL 515756|B.1.1.57|South Africa|2020-07-21	0.0002839449	Africa
Africa|hCoV-19/Gambia/3729/2020|EPI ISL 561006|B.1.5.12|Gambia|2020-07-30	Africa|hCoV-19/South Africa/KRISP-K002391/2020|EPI ISL 515756|B.1.1.57|South Africa|2020-07-21	0.0004066718	Africa
Africa|hCoV-19/Gambia/3732/2020|EPI ISL 561007|B.1.5|Gambia|2020-07-30	Africa|hCoV-19/South Africa/KRISP-K002391/2020|EPI ISL 515756|B.1.1.57|South Africa|2020-07-21	0.0003445257	Africa
Africa|hCoV-19/Gambia/3735/2020|EPI ISL 561008|B.1.5|Gambia|2020-07-30	Africa|hCoV-19/South Africa/KRISP-K002391/2020|EPI ISL 515756|B.1.1.57|South Africa|2020-07-21	0.0002780928	Africa
Africa|hCoV-19/Gambia/3737/2020|EPI ISL 561009|B.1.1.293|Gambia|2020-07-30	Africa|hCoV-19/South Africa/KRISP-K002391/2020|EPI ISL 515756|B.1.1.57|South Africa|2020-07-21	0.0003729466	Africa
Africa|hCoV-19/Gambia/3741/2020|EPI ISL 561010|B.1.5.12|Gambia|2020-07-30	Africa|hCoV-19/South Africa/KRISP-K002391/2020|EPI ISL 515756|B.1.1.57|South Africa|2020-07-21	0.0004131065	Africa
Africa|hCoV-19/Gambia/3743/2020|EPI ISL 561011|B.1.5.12|Gambia|2020-07-30	Africa|hCoV-19/South Africa/KRISP-K002391/2020|EPI ISL 515756|B.1.1.57|South Africa|2020-07-21	0.0005423121	Africa
Africa|hCoV-19/Gambia/3749/2020|EPI ISL 561012|B.1.5.12|Gambia|2020-07-30	Africa|hCoV-19/South Africa/KRISP-K002391/2020|EPI ISL 515756|B.1.1.57|South Africa|2020-07-21	0.0004744698	Africa
Africa|hCoV-19/Gambia/3761/2020|EPI ISL 561013|B.1.5.12|Gambia|2020-07-30	Africa|hCoV-19/South Africa/KRISP-K002391/2020|EPI ISL 515756|B.1.1.57|South Africa|2020-07-21	0.0004744698	Africa
Africa|hCoV-19/Gambia/3772/2020|EPI ISL 561025|B.1.5|Gambia|2020-07-30	Africa|hCoV-19/South Africa/KRISP-K002391/2020|EPI ISL 515756|B.1.1.57|South Africa|2020-07-21	0.0003163466	Africa
Africa|hCoV-19/Gambia/GC19-015/2020|EPI ISL 428855|B.1.1.8|Gambia|2020-03-17	Africa|hCoV-19/South Africa/KRISP-K002391/2020|EPI ISL 515756|B.1.1.57|South Africa|2020-07-21	0.0002371635	Africa
Africa|hCoV-19/Gambia/GC19-026/2020|EPI ISL 428856|B.6|Gambia|2020-03-21	Africa|hCoV-19/South Africa/KRISP-K002391/2020|EPI ISL 515756|B.1.1.57|South Africa|2020-07-21	0.0005762024	Africa
Africa|hCoV-19/Gambia/GC19-029/2020|EPI ISL 428857|B.1|Gambia|2020-04-20	Africa|hCoV-19/South Africa/KRISP-K002391/2020|EPI ISL 515756|B.1.1.57|South Africa|2020-07-21	0.0003727824	Africa
Africa|hCoV-19/Gambia/GC19-0479/2020|EPI ISL 561015|B.1.1.293|Gambia|2020-04-29	Africa|hCoV-19/South Africa/KRISP-K002391/2020|EPI ISL 515756|B.1.1.57|South Africa|2020-07-21	0.0002125687	Africa
Africa|hCoV-19/Gambia/GC19-0544/2020|EPI ISL 561016|B.1.5|Gambia|2020-05-01	Africa|hCoV-19/South Africa/KRISP-K002391/2020|EPI ISL 515756|B.1.1.57|South Africa|2020-07-21	0.0002116375	Africa
Africa|hCoV-19/Gambia/GC19-1385/2020|EPI ISL 561018|B.1.5|Gambia|2020-05-12	Africa|hCoV-19/South Africa/KRISP-K002391/2020|EPI ISL 515756|B.1.1.57|South Africa|2020-07-21	0.0002139694	Africa
Africa|hCoV-19/Gambia/GC19-1503/2020|EPI ISL 561021|B.1.1|Gambia|2020-05-14	Africa|hCoV-19/South Africa/KRISP-K002391/2020|EPI ISL 515756|B.1.1.57|South Africa|2020-07-21	0.0003049500	Africa
Africa|hCoV-19/Gambia/GC19-1527/2020|EPI ISL 561022|B.1.1.293|Gambia|2020-05-16	Africa|hCoV-19/South Africa/KRISP-K002391/2020|EPI ISL 515756|B.1.1.57|South Africa|2020-07-21	0.0002371978	Africa
Africa|hCoV-19/Gambia/GC19-1533/2020|EPI ISL 561023|B.1.1.264|Gambia|2020-05-16	Africa|hCoV-19/South Africa/KRISP-K002391/2020|EPI ISL 515756|B.1.1.57|South Africa|2020-07-21	0.0002458517	Africa
Africa|hCoV-19/Gambia/GC19-1572/2020|EPI ISL 561014|B.1.1|Gambia|2020-05-20	Africa|hCoV-19/South Africa/KRISP-K002391/2020|EPI ISL 515756|B.1.1.57|South Africa|2020-07-21	0.0002109628	Africa
Africa|hCoV-19/Gambia/GC19-1575/2020|EPI ISL 561026|B.1.1|Gambia|2020-05-20	Africa|hCoV-19/South Africa/KRISP-K002391/2020|EPI ISL 515756|B.1.1.57|South Africa|2020-07-21	0.0003149913	Africa
Africa|hCoV-19/Gambia/GC19-1606/2020|EPI ISL 561027|B.1.1|Gambia|2020-05-20	Africa|hCoV-19/South Africa/KRISP-K002391/2020|EPI ISL 515756|B.1.1.57|South Africa|2020-07-21	0.0002458602	Africa
Africa|hCoV-19/Gambia/GC19-1706/2020|EPI ISL 561028|B.1.5|Gambia|2020-05-22	Africa|hCoV-19/South Africa/KRISP-K002391/2020|EPI ISL 515756|B.1.1.57|South Africa|2020-07-21	0.0002117569	Africa
Africa|hCoV-19/Gambia/GC19-1814/2020|EPI ISL 561032|B.1.5|Gambia|2020-05-28	Africa|hCoV-19/South Africa/KRISP-K002391/2020|EPI ISL 515756|B.1.1.57|South Africa|2020-07-21	0.0002138928	Africa
Africa|hCoV-19/Gambia/GC19-1818/2020|EPI ISL 561034|B.1.1|Gambia|2020-05-28	Africa|hCoV-19/South Africa/KRISP-K002391/2020|EPI ISL 515756|B.1.1.57|South Africa|2020-07-21	0.0003049704	Africa
Africa|hCoV-19/Gambia/GC19-1983/2020|EPI ISL 561038|B.1.1|Gambia|2020-06-07	Africa|hCoV-19/South Africa/KRISP-K002391/2020|EPI ISL 515756|B.1.1.57|South Africa|2020-07-21	0.0003049604	Africa
Africa|hCoV-19/Gambia/GC19-2197/2020|EPI ISL 561040|B.1.292|Gambia|2020-06-26	Africa|hCoV-19/South Africa/KRISP-K002391/2020|EPI ISL 515756|B.1.1.57|South Africa|2020-07-21	0.0004099961	Africa
Africa|hCoV-19/Gambia/GC19-2427/2020|EPI ISL 561105|B.1.1.293|Gambia|2020-07-21	Africa|hCoV-19/South Africa/KRISP-K002391/2020|EPI ISL 515756|B.1.1.57|South Africa|2020-07-21	0.0003389206	Africa
Africa|hCoV-19/Gambia/GC19-2443/2020|EPI ISL 561106|B.1.5|Gambia|2020-07-21	Africa|hCoV-19/South Africa/KRISP-K002391/2020|EPI ISL 515756|B.1.1.57|South Africa|2020-07-21	0.0002853218	Africa
Africa|hCoV-19/Gambia/GC19-2450/2020|EPI ISL 561107|B.1.5.12|Gambia|2020-07-21	Africa|hCoV-19/South Africa/KRISP-K002391/2020|EPI ISL 515756|B.1.1.57|South Africa|2020-07-21	0.0004744922	Africa
Africa|hCoV-19/Gambia/GC19-2459/2020|EPI ISL 561108|B.1.1.293|Gambia|2020-07-21	Africa|hCoV-19/South Africa/KRISP-K002391/2020|EPI ISL 515756|B.1.1.57|South Africa|2020-07-21	0.0003074886	Africa
Africa|hCoV-19/Gambia/GC19-2469/2020|EPI ISL 561109|B.1.5|Gambia|2020-07-21	Africa|hCoV-19/South Africa/KRISP-K002391/2020|EPI ISL 515756|B.1.1.57|South Africa|2020-07-21	0.0002781217	Africa
Africa|hCoV-19/Gambia/GC19-2473/2020|EPI ISL 561110|B.1.5.12|Gambia|2020-07-21	Africa|hCoV-19/South Africa/KRISP-K002391/2020|EPI ISL 515756|B.1.1.57|South Africa|2020-07-21	0.0005084172	Africa
Africa|hCoV-19/Gambia/GC19-2498/2020|EPI ISL 561111|B.1.292|Gambia|2020-07-21	Africa|hCoV-19/South Africa/KRISP-K002391/2020|EPI ISL 515756|B.1.1.57|South Africa|2020-07-21	0.0004405596	Africa
Africa|hCoV-19/Gambia/GC19-2525/2020|EPI ISL 561113|B.1.1.293|Gambia|2020-07-21	Africa|hCoV-19/South Africa/KRISP-K002391/2020|EPI ISL 515756|B.1.1.57|South Africa|2020-07-21	0.0003049573	Africa
Africa|hCoV-19/Gambia/GC19-2526/2020|EPI ISL 561114|B.1.5.12|Gambia|2020-07-21	Africa|hCoV-19/South Africa/KRISP-K002391/2020|EPI ISL 515756|B.1.1.57|South Africa|2020-07-21	0.0005084276	Africa
Africa|hCoV-19/Gambia/GC19-2629/2020|EPI ISL 561123|B.1.5.12|Gambia|2020-07-21	Africa|hCoV-19/South Africa/KRISP-K002391/2020|EPI ISL 515756|B.1.1.57|South Africa|2020-07-21	0.0004783828	Africa
Africa|hCoV-19/Gambia/GC19-2632/2020|EPI ISL 561124|B.1.5.12|Gambia|2020-07-21	Africa|hCoV-19/South Africa/KRISP-K002391/2020|EPI ISL 515756|B.1.1.57|South Africa|2020-07-21	0.0004780236	Africa
Africa|hCoV-19/Gambia/GC19-2638/2020|EPI ISL 561126|B.1.5.12|Gambia|2020-07-21	Africa|hCoV-19/South Africa/KRISP-K002391/2020|EPI ISL 515756|B.1.1.57|South Africa|2020-07-21	0.0004548685	Africa
Africa|hCoV-19/Gambia/GC19-2652/2020|EPI ISL 561128|B.1.5.12|Gambia|2020-07-21	Africa|hCoV-19/South Africa/KRISP-K002391/2020|EPI ISL 515756|B.1.1.57|South Africa|2020-07-21	0.0003729608	Africa
Africa|hCoV-19/Gambia/GC19-2654/2020|EPI ISL 561130|B.1.292|Gambia|2020-07-21	Africa|hCoV-19/South Africa/KRISP-K002391/2020|EPI ISL 515756|B.1.1.57|South Africa|2020-07-21	0.0004745068	Africa
Africa|hCoV-19/Gambia/GC19-2663/2020|EPI ISL 561133|B.1.1.293|Gambia|2020-07-21	Africa|hCoV-19/South Africa/KRISP-K002391/2020|EPI ISL 515756|B.1.1.57|South Africa|2020-07-21	0.0003388484	Africa
Africa|hCoV-19/Gambia/GC19-2707/2020|EPI ISL 561134|B.1.1.293|Gambia|2020-07-21	Africa|hCoV-19/South Africa/KRISP-K002391/2020|EPI ISL 515756|B.1.1.57|South Africa|2020-07-21	0.0003755527	Africa
Africa|hCoV-19/Gambia/GC19-2711/2020|EPI ISL 561135|B.1.5.12|Gambia|2020-07-21	Africa|hCoV-19/South Africa/KRISP-K002391/2020|EPI ISL 515756|B.1.1.57|South Africa|2020-07-21	0.0004405508	Africa
Africa|hCoV-19/Gambia/GC19-2730/2020|EPI ISL 561136|B.1.5.12|Gambia|2020-07-21	Africa|hCoV-19/South Africa/KRISP-K002391/2020|EPI ISL 515756|B.1.1.57|South Africa|2020-07-21	0.0005805423	Africa
Africa|hCoV-19/Gambia/GC19-2731/2020|EPI ISL 561137|B.1.1.293|Gambia|2020-07-21	Africa|hCoV-19/South Africa/KRISP-K002391/2020|EPI ISL 515756|B.1.1.57|South Africa|2020-07-21	0.0003049780	Africa
Africa|hCoV-19/Gambia/GC19-2828/2020|EPI ISL 561150|B.1.361|Gambia|2020-07-24	Africa|hCoV-19/South Africa/KRISP-K002391/2020|EPI ISL 515756|B.1.1.57|South Africa|2020-07-21	0.0004406088	Africa
Africa|hCoV-19/Gambia/GC19-2842/2020|EPI ISL 561151|B.1.1|Gambia|2020-07-24	Africa|hCoV-19/South Africa/KRISP-K002391/2020|EPI ISL 515756|B.1.1.57|South Africa|2020-07-21	0.0003727698	Africa
Africa|hCoV-19/Gambia/GC19-2898/2020|EPI ISL 561153|B.1.5.12|Gambia|2020-07-24	Africa|hCoV-19/South Africa/KRISP-K002391/2020|EPI ISL 515756|B.1.1.57|South Africa|2020-07-21	0.0004405807	Africa
Africa|hCoV-19/Gambia/GC19-2904/2020|EPI ISL 561154|B.1.1|Gambia|2020-07-24	Africa|hCoV-19/South Africa/KRISP-K002391/2020|EPI ISL 515756|B.1.1.57|South Africa|2020-07-21	0.0003727572	Africa
Africa|hCoV-19/Gambia/GC19-2947/2020|EPI ISL 561155|B.1.5.12|Gambia|2020-07-24	Africa|hCoV-19/South Africa/KRISP-K002391/2020|EPI ISL 515756|B.1.1.57|South Africa|2020-07-21	0.0004744698	Africa
Africa|hCoV-19/Gambia/GC19-2973/2020|EPI ISL 561156|B.1.1.293|Gambia|2020-07-24	Africa|hCoV-19/South Africa/KRISP-K002391/2020|EPI ISL 515756|B.1.1.57|South Africa|2020-07-21	0.0002710612	Africa
Africa|hCoV-19/Gambia/GC19-2977/2020|EPI ISL 561157|B.1.1.293|Gambia|2020-07-24	Africa|hCoV-19/South Africa/KRISP-K002391/2020|EPI ISL 515756|B.1.1.57|South Africa|2020-07-21	0.0002710704	Africa
Africa|hCoV-19/Gambia/GC19-2985/2020|EPI ISL 561158|B.1.5.12|Gambia|2020-07-24	Africa|hCoV-19/South Africa/KRISP-K002391/2020|EPI ISL 515756|B.1.1.57|South Africa|2020-07-21	0.0003727585	Africa
Africa|hCoV-19/Gambia/GC19-2991/2020|EPI ISL 561159|B.1.1|Gambia|2020-07-24	Africa|hCoV-19/South Africa/KRISP-K002391/2020|EPI ISL 515756|B.1.1.57|South Africa|2020-07-21	0.0003389092	Africa
Africa|hCoV-19/Gambia/GC19-3064/2020|EPI ISL 561160|B.1.1|Gambia|2020-07-25	Africa|hCoV-19/South Africa/KRISP-K002391/2020|EPI ISL 515756|B.1.1.57|South Africa|2020-07-21	0.0003727824	Africa
Africa|hCoV-19/Gambia/GC19-3065/2020|EPI ISL 561161|B.1.5.12|Gambia|2020-07-25	Africa|hCoV-19/South Africa/KRISP-K002391/2020|EPI ISL 515756|B.1.1.57|South Africa|2020-07-21	0.0005171271	Africa
Africa|hCoV-19/Gambia/GC19-3081/2020|EPI ISL 561162|B.1.1|Gambia|2020-07-25	Africa|hCoV-19/South Africa/KRISP-K002391/2020|EPI ISL 515756|B.1.1.57|South Africa|2020-07-21	0.0003727698	Africa
Africa|hCoV-19/Gambia/GC19-3085/2020|EPI ISL 561163|B.1.1.293|Gambia|2020-07-25	Africa|hCoV-19/South Africa/KRISP-K002391/2020|EPI ISL 515756|B.1.1.57|South Africa|2020-07-21	0.0003072850	Africa
Africa|hCoV-19/Gambia/GC19-3087/2020|EPI ISL 561041|B.1.292|Gambia|2020-07-25	Africa|hCoV-19/South Africa/KRISP-K002391/2020|EPI ISL 515756|B.1.1.57|South Africa|2020-07-21	0.0004744586	Africa
Africa|hCoV-19/Gambia/GC19-3099/2020|EPI ISL 561164|B.1.1.242|Gambia|2020-07-25	Africa|hCoV-19/South Africa/KRISP-K002391/2020|EPI ISL 515756|B.1.1.57|South Africa|2020-07-21	0.0003388530	Africa
Africa|hCoV-19/Gambia/GC19-3110/2020|EPI ISL 561165|B.1.1.293|Gambia|2020-07-25	Africa|hCoV-19/South Africa/KRISP-K002391/2020|EPI ISL 515756|B.1.1.57|South Africa|2020-07-21	0.0003049604	Africa
Africa|hCoV-19/Gambia/GC19-3112/2020|EPI ISL 561166|B.1|Gambia|2020-07-25	Africa|hCoV-19/South Africa/KRISP-K002391/2020|EPI ISL 515756|B.1.1.57|South Africa|2020-07-21	0.0005422807	Africa
Africa|hCoV-19/Gambia/GC19-3113/2020|EPI ISL 561167|B.1.1.293|Gambia|2020-07-25	Africa|hCoV-19/South Africa/KRISP-K002391/2020|EPI ISL 515756|B.1.1.57|South Africa|2020-07-21	0.0002710612	Africa
Africa|hCoV-19/Gambia/GC19-3114/2020|EPI ISL 561168|B.1.1|Gambia|2020-07-25	Africa|hCoV-19/South Africa/KRISP-K002391/2020|EPI ISL 515756|B.1.1.57|South Africa|2020-07-21	0.0003727572	Africa
Africa|hCoV-19/Gambia/GC19-3135/2020|EPI ISL 561169|B.1.5.12|Gambia|2020-07-27	Africa|hCoV-19/South Africa/KRISP-K002391/2020|EPI ISL 515756|B.1.1.57|South Africa|2020-07-21	0.0003755579	Africa
Africa|hCoV-19/Gambia/GC19-3140/2020|EPI ISL 561042|B.1.5.12|Gambia|2020-07-27	Africa|hCoV-19/South Africa/KRISP-K002391/2020|EPI ISL 515756|B.1.1.57|South Africa|2020-07-21	0.0005423468	Africa
Africa|hCoV-19/Gambia/GC19-3145/2020|EPI ISL 561170|B.1.1|Gambia|2020-07-27	Africa|hCoV-19/South Africa/KRISP-K002391/2020|EPI ISL 515756|B.1.1.57|South Africa|2020-07-21	0.0003727698	Africa
Africa|hCoV-19/Gambia/GC19-3146/2020|EPI ISL 561171|B.1.5.12|Gambia|2020-07-27	Africa|hCoV-19/South Africa/KRISP-K002391/2020|EPI ISL 515756|B.1.1.57|South Africa|2020-07-21	0.0003756771	Africa
Africa|hCoV-19/Gambia/GC19-3165/2020|EPI ISL 561043|B.1.1.293|Gambia|2020-07-27	Africa|hCoV-19/South Africa/KRISP-K002391/2020|EPI ISL 515756|B.1.1.57|South Africa|2020-07-21	0.0002710612	Africa
Africa|hCoV-19/Gambia/GC19-3166/2020|EPI ISL 561044|B.1.5.12|Gambia|2020-07-27	Africa|hCoV-19/South Africa/KRISP-K002391/2020|EPI ISL 515756|B.1.1.57|South Africa|2020-07-21	0.0003755451	Africa
Africa|hCoV-19/Gambia/GC19-3189/2020|EPI ISL 561045|B.1.5|Gambia|2020-07-27	Africa|hCoV-19/South Africa/KRISP-K002391/2020|EPI ISL 515756|B.1.1.57|South Africa|2020-07-21	0.0002758171	Africa
Africa|hCoV-19/Gambia/GC19-3192/2020|EPI ISL 561046|B.1.5|Gambia|2020-07-27	Africa|hCoV-19/South Africa/KRISP-K002391/2020|EPI ISL 515756|B.1.1.57|South Africa|2020-07-21	0.0002390059	Africa
Africa|hCoV-19/Gambia/GC19-3193/2020|EPI ISL 561047|B.1.5.12|Gambia|2020-07-27	Africa|hCoV-19/South Africa/KRISP-K002391/2020|EPI ISL 515756|B.1.1.57|South Africa|2020-07-21	0.0003755323	Africa
Africa|hCoV-19/Gambia/GC19-3208/2020|EPI ISL 561048|B.1.5.12|Gambia|2020-07-27	Africa|hCoV-19/South Africa/KRISP-K002391/2020|EPI ISL 515756|B.1.1.57|South Africa|2020-07-21	0.0004439048	Africa
Africa|hCoV-19/Gambia/GC19-3209/2020|EPI ISL 561049|B.1.5.12|Gambia|2020-07-27	Africa|hCoV-19/South Africa/KRISP-K002391/2020|EPI ISL 515756|B.1.1.57|South Africa|2020-07-21	0.0003414326	Africa
Africa|hCoV-19/Gambia/GC19-3210/2020|EPI ISL 561050|B.1.5.12|Gambia|2020-07-27	Africa|hCoV-19/South Africa/KRISP-K002391/2020|EPI ISL 515756|B.1.1.57|South Africa|2020-07-21	0.0003498841	Africa
Africa|hCoV-19/Gambia/GC19-3214/2020|EPI ISL 561051|B.1.1.293|Gambia|2020-07-27	Africa|hCoV-19/South Africa/KRISP-K002391/2020|EPI ISL 515756|B.1.1.57|South Africa|2020-07-21	0.0002731367	Africa
Africa|hCoV-19/Gambia/GC19-3219/2020|EPI ISL 561052|B.1.5.12|Gambia|2020-07-27	Africa|hCoV-19/South Africa/KRISP-K002391/2020|EPI ISL 515756|B.1.1.57|South Africa|2020-07-21	0.0003728091	Africa
Africa|hCoV-19/Gambia/GC19-3246/2020|EPI ISL 561053|B.1.5.12|Gambia|2020-07-27	Africa|hCoV-19/South Africa/KRISP-K002391/2020|EPI ISL 515756|B.1.1.57|South Africa|2020-07-21	0.0003755783	Africa
Africa|hCoV-19/Gambia/GC19-3255/2020|EPI ISL 561054|B.1.177|Gambia|2020-07-27	Africa|hCoV-19/South Africa/KRISP-K002391/2020|EPI ISL 515756|B.1.1.57|South Africa|2020-07-21	0.0002048539	Africa
Africa|hCoV-19/Gambia/GC19-3266/2020|EPI ISL 561055|B.1.5|Gambia|2020-07-27	Africa|hCoV-19/South Africa/KRISP-K002391/2020|EPI ISL 515756|B.1.1.57|South Africa|2020-07-21	0.0001706906	Africa
Africa|hCoV-19/Gambia/GC19-3267/2020|EPI ISL 561056|B.1.5.12|Gambia|2020-07-27	Africa|hCoV-19/South Africa/KRISP-K002391/2020|EPI ISL 515756|B.1.1.57|South Africa|2020-07-21	0.0003072861	Africa
Africa|hCoV-19/Gambia/GC19-3278/2020|EPI ISL 561058|B.1.5.12|Gambia|2020-07-27	Africa|hCoV-19/South Africa/KRISP-K002391/2020|EPI ISL 515756|B.1.1.57|South Africa|2020-07-21	0.0003413894	Africa
Africa|hCoV-19/Gambia/GC19-3301/2020|EPI ISL 561059|B.1.5.12|Gambia|2020-07-27	Africa|hCoV-19/South Africa/KRISP-K002391/2020|EPI ISL 515756|B.1.1.57|South Africa|2020-07-21	0.0003414244	Africa
Africa|hCoV-19/Gambia/GC19-3317/2020|EPI ISL 561060|B.1.5|Gambia|2020-07-27	Africa|hCoV-19/South Africa/KRISP-K002391/2020|EPI ISL 515756|B.1.1.57|South Africa|2020-07-21	0.0002372517	Africa
Africa|hCoV-19/Gambia/GC19-3323/2020|EPI ISL 561061|B.1.5|Gambia|2020-07-27	Africa|hCoV-19/South Africa/KRISP-K002391/2020|EPI ISL 515756|B.1.1.57|South Africa|2020-07-21	0.0002048629	Africa
Africa|hCoV-19/Gambia/GC19-3358/2020|EPI ISL 561062|B.1.1.293|Gambia|2020-07-27	Africa|hCoV-19/South Africa/KRISP-K002391/2020|EPI ISL 515756|B.1.1.57|South Africa|2020-07-21	0.0003727572	Africa
Africa|hCoV-19/Gambia/GC19-3365/2020|EPI ISL 561063|B.1.5.12|Gambia|2020-07-27	Africa|hCoV-19/South Africa/KRISP-K002391/2020|EPI ISL 515756|B.1.1.57|South Africa|2020-07-21	0.0004097261	Africa
Africa|hCoV-19/Gambia/GC19-3373/2020|EPI ISL 561064|B.1.5|Gambia|2020-07-27	Africa|hCoV-19/South Africa/KRISP-K002391/2020|EPI ISL 515756|B.1.1.57|South Africa|2020-07-21	0.0002731469	Africa
Africa|hCoV-19/Gambia/GC19-3374/2020|EPI ISL 561065|B.1.5.12|Gambia|2020-07-27	Africa|hCoV-19/South Africa/KRISP-K002391/2020|EPI ISL 515756|B.1.1.57|South Africa|2020-07-21	0.0003755451	Africa
Africa|hCoV-19/Gambia/GC19-3375/2020|EPI ISL 561066|B.1.5.12|Gambia|2020-07-27	Africa|hCoV-19/South Africa/KRISP-K002391/2020|EPI ISL 515756|B.1.1.57|South Africa|2020-07-21	0.0003413894	Africa
Africa|hCoV-19/Gambia/GC19-3380/2020|EPI ISL 561067|B.1.5.12|Gambia|2020-07-27	Africa|hCoV-19/South Africa/KRISP-K002391/2020|EPI ISL 515756|B.1.1.57|South Africa|2020-07-21	0.0003755707	Africa
Africa|hCoV-19/Gambia/GC19-3381/2020|EPI ISL 561068|B.1.5.12|Gambia|2020-07-27	Africa|hCoV-19/South Africa/KRISP-K002391/2020|EPI ISL 515756|B.1.1.57|South Africa|2020-07-21	0.0005422992	Africa
Africa|hCoV-19/Gambia/GC19-3396/2020|EPI ISL 561069|B.1.5.12|Gambia|2020-07-27	Africa|hCoV-19/South Africa/KRISP-K002391/2020|EPI ISL 515756|B.1.1.57|South Africa|2020-07-21	0.0005083951	Africa
Africa|hCoV-19/Gambia/GC19-3398/2020|EPI ISL 561070|B.1.1.242|Gambia|2020-07-27	Africa|hCoV-19/South Africa/KRISP-K002391/2020|EPI ISL 515756|B.1.1.57|South Africa|2020-07-21	0.0004405402	Africa
Africa|hCoV-19/Gambia/GC19-3399/2020|EPI ISL 561172|B.1.5|Gambia|2020-07-27	Africa|hCoV-19/South Africa/KRISP-K002391/2020|EPI ISL 515756|B.1.1.57|South Africa|2020-07-21	0.0002711282	Africa
Africa|hCoV-19/Gambia/GC19-3400/2020|EPI ISL 561173|B.1.5|Gambia|2020-07-27	Africa|hCoV-19/South Africa/KRISP-K002391/2020|EPI ISL 515756|B.1.1.57|South Africa|2020-07-21	0.0003389057	Africa
Africa|hCoV-19/Gambia/GC19-3407/2020|EPI ISL 561174|B.1.1.242|Gambia|2020-07-27	Africa|hCoV-19/South Africa/KRISP-K002391/2020|EPI ISL 515756|B.1.1.57|South Africa|2020-07-21	0.0003050028	Africa
Africa|hCoV-19/Gambia/GC19-3411/2020|EPI ISL 561175|B.1.5.12|Gambia|2020-07-27	Africa|hCoV-19/South Africa/KRISP-K002391/2020|EPI ISL 515756|B.1.1.57|South Africa|2020-07-21	0.0004476383	Africa
Africa|hCoV-19/Gambia/GC19-3418/2020|EPI ISL 561176|B.1.1.242|Gambia|2020-07-27	Africa|hCoV-19/South Africa/KRISP-K002391/2020|EPI ISL 515756|B.1.1.57|South Africa|2020-07-21	0.0003727750	Africa
Africa|hCoV-19/Gambia/GC19-3429/2020|EPI ISL 561178|B.1.5.12|Gambia|2020-07-27	Africa|hCoV-19/South Africa/KRISP-K002391/2020|EPI ISL 515756|B.1.1.57|South Africa|2020-07-21	0.0003727585	Africa
Africa|hCoV-19/Gambia/GC19-3432/2020|EPI ISL 561179|B.1.5.12|Gambia|2020-07-27	Africa|hCoV-19/South Africa/KRISP-K002391/2020|EPI ISL 515756|B.1.1.57|South Africa|2020-07-21	0.0005464264	Africa
Africa|hCoV-19/Gambia/GC19-3438/2020|EPI ISL 561180|B.1.5.12|Gambia|2020-07-27	Africa|hCoV-19/South Africa/KRISP-K002391/2020|EPI ISL 515756|B.1.1.57|South Africa|2020-07-21	0.0005084245	Africa
Africa|hCoV-19/Gambia/GC19-3445/2020|EPI ISL 561181|B.1.5.12|Gambia|2020-07-27	Africa|hCoV-19/South Africa/KRISP-K002391/2020|EPI ISL 515756|B.1.1.57|South Africa|2020-07-21	0.0005762046	Africa
Africa|hCoV-19/Gambia/GC19-3448/2020|EPI ISL 561183|B.1.5|Gambia|2020-07-27	Africa|hCoV-19/South Africa/KRISP-K002391/2020|EPI ISL 515756|B.1.1.57|South Africa|2020-07-21	0.0003102760	Africa
Africa|hCoV-19/Gambia/GC19-3497/2020|EPI ISL 561184|B.1.5.12|Gambia|2020-07-27	Africa|hCoV-19/South Africa/KRISP-K002391/2020|EPI ISL 515756|B.1.1.57|South Africa|2020-07-21	0.0005083606	Africa
Africa|hCoV-19/Gambia/GC19-3503/2020|EPI ISL 561186|B.1.5.12|Gambia|2020-07-27	Africa|hCoV-19/South Africa/KRISP-K002391/2020|EPI ISL 515756|B.1.1.57|South Africa|2020-07-21	0.0004131106	Africa
Africa|hCoV-19/Gambia/GC19-3504/2020|EPI ISL 561187|B.1.5.12|Gambia|2020-07-27	Africa|hCoV-19/South Africa/KRISP-K002391/2020|EPI ISL 515756|B.1.1.57|South Africa|2020-07-21	0.0004780399	Africa
Africa|hCoV-19/Gambia/GC19-3505/2020|EPI ISL 561188|B.1.5.12|Gambia|2020-07-27	Africa|hCoV-19/South Africa/KRISP-K002391/2020|EPI ISL 515756|B.1.1.57|South Africa|2020-07-21	0.0004405867	Africa
Africa|hCoV-19/Gambia/GC19-3529/2020|EPI ISL 561191|B.1.5.12|Gambia|2020-07-27	Africa|hCoV-19/South Africa/KRISP-K002391/2020|EPI ISL 515756|B.1.1.57|South Africa|2020-07-21	0.0005084071	Africa
Africa|hCoV-19/Gambia/GC19-3530/2020|EPI ISL 561192|B.1.5.12|Gambia|2020-07-27	Africa|hCoV-19/South Africa/KRISP-K002391/2020|EPI ISL 515756|B.1.1.57|South Africa|2020-07-21	0.0003824242	Africa
Africa|hCoV-19/Gambia/GC19-3533/2020|EPI ISL 561193|B.1.1.293|Gambia|2020-07-27	Africa|hCoV-19/South Africa/KRISP-K002391/2020|EPI ISL 515756|B.1.1.57|South Africa|2020-07-21	0.0003049882	Africa
Africa|hCoV-19/Gambia/GC19-3535/2020|EPI ISL 561194|B.1.1.242|Gambia|2020-07-27	Africa|hCoV-19/South Africa/KRISP-K002391/2020|EPI ISL 515756|B.1.1.57|South Africa|2020-07-21	0.0003727622	Africa
Africa|hCoV-19/Gambia/GC19-3550/2020|EPI ISL 561195|B.1.5.12|Gambia|2020-07-27	Africa|hCoV-19/South Africa/KRISP-K002391/2020|EPI ISL 515756|B.1.1.57|South Africa|2020-07-21	0.0004744972	Africa
Africa|hCoV-19/Gambia/GC19-3565/2020|EPI ISL 561196|B.1.5.12|Gambia|2020-07-27	Africa|hCoV-19/South Africa/KRISP-K002391/2020|EPI ISL 515756|B.1.1.57|South Africa|2020-07-21	0.0004066540	Africa
Africa|hCoV-19/Gambia/GC19-3578/2020|EPI ISL 561197|B.1.5.12|Gambia|2020-07-27	Africa|hCoV-19/South Africa/KRISP-K002391/2020|EPI ISL 515756|B.1.1.57|South Africa|2020-07-21	0.0004407597	Africa
Africa|hCoV-19/Gambia/GC19-3629/2020|EPI ISL 561199|B.1.5.12|Gambia|2020-07-27	Africa|hCoV-19/South Africa/KRISP-K002391/2020|EPI ISL 515756|B.1.1.57|South Africa|2020-07-21	0.0005423229	Africa
Africa|hCoV-19/Gambia/GC19-3656/2020|EPI ISL 561201|B.1.5.12|Gambia|2020-07-27	Africa|hCoV-19/South Africa/KRISP-K002391/2020|EPI ISL 515756|B.1.1.57|South Africa|2020-07-21	0.0004405955	Africa
Africa|hCoV-19/Gambia/GC19-3659/2020|EPI ISL 561202|B.1.1|Gambia|2020-07-27	Africa|hCoV-19/South Africa/KRISP-K002391/2020|EPI ISL 515756|B.1.1.57|South Africa|2020-07-21	0.0003389011	Africa
Africa|hCoV-19/Gambia/GC19-3666/2020|EPI ISL 561204|B.1.5.12|Gambia|2020-07-27	Africa|hCoV-19/South Africa/KRISP-K002391/2020|EPI ISL 515756|B.1.1.57|South Africa|2020-07-21	0.0005125811	Africa
Africa|hCoV-19/Gambia/GC19-3769/2020|EPI ISL 561072|B.1.292|Gambia|2020-07-27	Africa|hCoV-19/South Africa/KRISP-K002391/2020|EPI ISL 515756|B.1.1.57|South Africa|2020-07-21	0.0004130807	Africa
Africa|hCoV-19/Gambia/GC19-3773/2020|EPI ISL 561073|B.1.5.12|Gambia|2020-07-27	Africa|hCoV-19/South Africa/KRISP-K002391/2020|EPI ISL 515756|B.1.1.57|South Africa|2020-07-21	0.0005083951	Africa
Africa|hCoV-19/Gambia/GC19-3774/2020|EPI ISL 561074|B.1.5.12|Gambia|2020-07-27	Africa|hCoV-19/South Africa/KRISP-K002391/2020|EPI ISL 515756|B.1.1.57|South Africa|2020-07-21	0.0004744924	Africa
Africa|hCoV-19/Gambia/GC19-3794/2020|EPI ISL 561078|B.1.5.12|Gambia|2020-07-27	Africa|hCoV-19/South Africa/KRISP-K002391/2020|EPI ISL 515756|B.1.1.57|South Africa|2020-07-21	0.0004819725	Africa
Africa|hCoV-19/Gambia/GC19-3796/2020|EPI ISL 561079|B.1.5.12|Gambia|2020-07-27	Africa|hCoV-19/South Africa/KRISP-K002391/2020|EPI ISL 515756|B.1.1.57|South Africa|2020-07-21	0.0005083709	Africa
Africa|hCoV-19/Gambia/GC19-3798/2020|EPI ISL 561080|B.1.1.242|Gambia|2020-07-27	Africa|hCoV-19/South Africa/KRISP-K002391/2020|EPI ISL 515756|B.1.1.57|South Africa|2020-07-21	0.0004072610	Africa
Africa|hCoV-19/Gambia/GC19-3799/2020|EPI ISL 561081|B.1.1.242|Gambia|2020-07-27	Africa|hCoV-19/South Africa/KRISP-K002391/2020|EPI ISL 515756|B.1.1.57|South Africa|2020-07-21	0.0004066264	Africa
Africa|hCoV-19/Gambia/GC19-3802/2020|EPI ISL 561082|B.1.5.12|Gambia|2020-07-27	Africa|hCoV-19/South Africa/KRISP-K002391/2020|EPI ISL 515756|B.1.1.57|South Africa|2020-07-21	0.0005422917	Africa
Africa|hCoV-19/Gambia/GC19-3805/2020|EPI ISL 561083|B.1.5.12|Gambia|2020-07-27	Africa|hCoV-19/South Africa/KRISP-K002391/2020|EPI ISL 515756|B.1.1.57|South Africa|2020-07-21	0.0005083830	Africa
Africa|hCoV-19/Gambia/GC19-3806/2020|EPI ISL 561084|B.1.1.293|Gambia|2020-07-27	Africa|hCoV-19/South Africa/KRISP-K002391/2020|EPI ISL 515756|B.1.1.57|South Africa|2020-07-21	0.0003049634	Africa
Africa|hCoV-19/Gambia/GC19-3807/2020|EPI ISL 561085|B.1.1.293|Gambia|2020-07-27	Africa|hCoV-19/South Africa/KRISP-K002391/2020|EPI ISL 515756|B.1.1.57|South Africa|2020-07-21	0.0003388815	Africa
Africa|hCoV-19/Gambia/GC19-3812/2020|EPI ISL 561086|B.1.1.293|Gambia|2020-07-27	Africa|hCoV-19/South Africa/KRISP-K002391/2020|EPI ISL 515756|B.1.1.57|South Africa|2020-07-21	0.0003735493	Africa
Africa|hCoV-19/Gambia/GC19-3813/2020|EPI ISL 561087|B.1.1.293|Gambia|2020-07-27	Africa|hCoV-19/South Africa/KRISP-K002391/2020|EPI ISL 515756|B.1.1.57|South Africa|2020-07-21	0.0003388700	Africa
Africa|hCoV-19/Gambia/GC19-3814/2020|EPI ISL 561088|B.1|Gambia|2020-07-27	Africa|hCoV-19/South Africa/KRISP-K002391/2020|EPI ISL 515756|B.1.1.57|South Africa|2020-07-21	0.0006101895	Africa
Africa|hCoV-19/Gambia/GC19-3816/2020|EPI ISL 561089|B.1.1.293|Gambia|2020-07-27	Africa|hCoV-19/South Africa/KRISP-K002391/2020|EPI ISL 515756|B.1.1.57|South Africa|2020-07-21	0.0003072640	Africa
Africa|hCoV-19/Gambia/GC19-3818/2020|EPI ISL 561090|B.1.1.293|Gambia|2020-07-27	Africa|hCoV-19/South Africa/KRISP-K002391/2020|EPI ISL 515756|B.1.1.57|South Africa|2020-07-21	0.0004066525	Africa
Africa|hCoV-19/Gambia/GC19-3820/2020|EPI ISL 561091|B.1.1.293|Gambia|2020-07-27	Africa|hCoV-19/South Africa/KRISP-K002391/2020|EPI ISL 515756|B.1.1.57|South Africa|2020-07-21	0.0003388700	Africa
Africa|hCoV-19/Gambia/GC19-3821/2020|EPI ISL 561092|B.1.5.12|Gambia|2020-07-27	Africa|hCoV-19/South Africa/KRISP-K002391/2020|EPI ISL 515756|B.1.1.57|South Africa|2020-07-21	0.0004171697	Africa
Africa|hCoV-19/Gambia/GC19-3822/2020|EPI ISL 561093|B.1.5.12|Gambia|2020-07-27	Africa|hCoV-19/South Africa/KRISP-K002391/2020|EPI ISL 515756|B.1.1.57|South Africa|2020-07-21	0.0005083949	Africa
Africa|hCoV-19/Gambia/GC19-3823/2020|EPI ISL 561094|B.1.5.12|Gambia|2020-07-27	Africa|hCoV-19/South Africa/KRISP-K002391/2020|EPI ISL 515756|B.1.1.57|South Africa|2020-07-21	0.0005122293	Africa
Africa|hCoV-19/Gambia/GC19-3835/2020|EPI ISL 561096|B.1.1.293|Gambia|2020-07-27	Africa|hCoV-19/South Africa/KRISP-K002391/2020|EPI ISL 515756|B.1.1.57|South Africa|2020-07-21	0.0003049738	Africa
Africa|hCoV-19/Gambia/GC19-3836/2020|EPI ISL 561097|B.1.5.12|Gambia|2020-07-27	Africa|hCoV-19/South Africa/KRISP-K002391/2020|EPI ISL 515756|B.1.1.57|South Africa|2020-07-21	0.0004744603	Africa
Africa|hCoV-19/Gambia/GC19-3839/2020|EPI ISL 561098|B.1.5.12|Gambia|2020-07-27	Africa|hCoV-19/South Africa/KRISP-K002391/2020|EPI ISL 515756|B.1.1.57|South Africa|2020-07-21	0.0005083951	Africa
Africa|hCoV-19/Gambia/GC19-3842/2020|EPI ISL 561099|B.1.1.293|Gambia|2020-07-27	Africa|hCoV-19/South Africa/KRISP-K002391/2020|EPI ISL 515756|B.1.1.57|South Africa|2020-07-21	0.0004066606	Africa
Africa|hCoV-19/Gambia/GC19-3846/2020|EPI ISL 561100|B.1.1.293|Gambia|2020-07-27	Africa|hCoV-19/South Africa/KRISP-K002391/2020|EPI ISL 515756|B.1.1.57|South Africa|2020-07-21	0.0003727646	Africa
Africa|hCoV-19/Gambia/GC19-3852/2020|EPI ISL 561101|B.1.5.12|Gambia|2020-07-27	Africa|hCoV-19/South Africa/KRISP-K002391/2020|EPI ISL 515756|B.1.1.57|South Africa|2020-07-21	0.0005164506	Africa
Africa|hCoV-19/Gambia/GC19-3854/2020|EPI ISL 561102|B.1.1.293|Gambia|2020-07-27	Africa|hCoV-19/South Africa/KRISP-K002391/2020|EPI ISL 515756|B.1.1.57|South Africa|2020-07-21	0.0004066607	Africa
Africa|hCoV-19/Gambia/GC192573/2020|EPI ISL 561115|B.1.5.12|Gambia|2020-07-21	Africa|hCoV-19/South Africa/KRISP-K002391/2020|EPI ISL 515756|B.1.1.57|South Africa|2020-07-21	0.0005084174	Africa
Africa|hCoV-19/Gambia/GC192576/2020|EPI ISL 561117|B.1.5.12|Gambia|2020-07-21	Africa|hCoV-19/South Africa/KRISP-K002391/2020|EPI ISL 515756|B.1.1.57|South Africa|2020-07-21	0.0004100437	Africa
Africa|hCoV-19/Gambia/GC192579/2020|EPI ISL 561118|B.1.5.12|Gambia|2020-07-21	Africa|hCoV-19/South Africa/KRISP-K002391/2020|EPI ISL 515756|B.1.1.57|South Africa|2020-07-21	0.0004124676	Africa
Africa|hCoV-19/Gambia/GC192602/2020|EPI ISL 561120|B.1.1.293|Gambia|2020-07-21	Africa|hCoV-19/South Africa/KRISP-K002391/2020|EPI ISL 515756|B.1.1.57|South Africa|2020-07-21	0.0004066525	Africa
Africa|hCoV-19/Gambia/GC192610/2020|EPI ISL 561121|B.1.1.293|Gambia|2020-07-21	Africa|hCoV-19/South Africa/KRISP-K002391/2020|EPI ISL 515756|B.1.1.57|South Africa|2020-07-21	0.0004066524	Africa
Africa|hCoV-19/Gambia/GC192751/2020|EPI ISL 561138|B.1.5.12|Gambia|2020-07-21	Africa|hCoV-19/South Africa/KRISP-K002391/2020|EPI ISL 515756|B.1.1.57|South Africa|2020-07-21	0.0005423339	Africa
Africa|hCoV-19/Gambia/GC192756/2020|EPI ISL 561139|B.1.5.12|Gambia|2020-07-22	Africa|hCoV-19/South Africa/KRISP-K002391/2020|EPI ISL 515756|B.1.1.57|South Africa|2020-07-21	0.0004744924	Africa
Africa|hCoV-19/Gambia/GC192772/2020|EPI ISL 561140|B.1.1|Gambia|2020-07-22	Africa|hCoV-19/South Africa/KRISP-K002391/2020|EPI ISL 515756|B.1.1.57|South Africa|2020-07-21	0.0003727572	Africa
Africa|hCoV-19/Gambia/GC192778/2020|EPI ISL 561141|B.1.1|Gambia|2020-07-22	Africa|hCoV-19/South Africa/KRISP-K002391/2020|EPI ISL 515756|B.1.1.57|South Africa|2020-07-21	0.0003727951	Africa
Africa|hCoV-19/Gambia/GC192781/2020|EPI ISL 561142|B.1.5.12|Gambia|2020-07-22	Africa|hCoV-19/South Africa/KRISP-K002391/2020|EPI ISL 515756|B.1.1.57|South Africa|2020-07-21	0.0005083951	Africa
Africa|hCoV-19/Gambia/GC192782/2020|EPI ISL 561143|B.1.5.12|Gambia|2020-07-22	Africa|hCoV-19/South Africa/KRISP-K002391/2020|EPI ISL 515756|B.1.1.57|South Africa|2020-07-21	0.0005084071	Africa
Africa|hCoV-19/Gambia/GC192786/2020|EPI ISL 561144|B.1.1.293|Gambia|2020-07-22	Africa|hCoV-19/South Africa/KRISP-K002391/2020|EPI ISL 515756|B.1.1.57|South Africa|2020-07-21	0.0003388551	Africa
Africa|hCoV-19/Gambia/GC192789/2020|EPI ISL 561145|B.1|Gambia|2020-07-22	Africa|hCoV-19/South Africa/KRISP-K002391/2020|EPI ISL 515756|B.1.1.57|South Africa|2020-07-21	0.0004405701	Africa
Africa|hCoV-19/Gambia/GC192811/2020|EPI ISL 561147|B.1.5.12|Gambia|2020-07-22	Africa|hCoV-19/South Africa/KRISP-K002391/2020|EPI ISL 515756|B.1.1.57|South Africa|2020-07-21	0.0004823378	Africa
Africa|hCoV-19/Gambia/GC192812/2020|EPI ISL 561148|B.1.1.293|Gambia|2020-07-22	Africa|hCoV-19/South Africa/KRISP-K002391/2020|EPI ISL 515756|B.1.1.57|South Africa|2020-07-21	0.0002710612	Africa
Africa|hCoV-19/Gambia/NPHL-038/2020|EPI ISL 561205|B.1.1|Gambia|2020	Africa|hCoV-19/South Africa/KRISP-K002391/2020|EPI ISL 515756|B.1.1.57|South Africa|2020-07-21	0.0004066621	Africa
Africa|hCoV-19/Gambia/NPHL-061/2020|EPI ISL 561206|B.1.5.12|Gambia|2020	Africa|hCoV-19/South Africa/KRISP-K002391/2020|EPI ISL 515756|B.1.1.57|South Africa|2020-07-21	0.0005762183	Africa
Africa|hCoV-19/Gambia/NPHL-1168/2020|EPI ISL 561212|B.1.5.12|Gambia|2020-06-27	Africa|hCoV-19/South Africa/KRISP-K002391/2020|EPI ISL 515756|B.1.1.57|South Africa|2020-07-21	0.0005762531	Africa
Africa|hCoV-19/Gambia/NPHL-1208/2020|EPI ISL 561213|B.1.5.12|Gambia|2020-06-30	Africa|hCoV-19/South Africa/KRISP-K002391/2020|EPI ISL 515756|B.1.1.57|South Africa|2020-07-21	0.0003434679	Africa
Africa|hCoV-19/Gambia/NPHL-1209/2020|EPI ISL 561214|B.1.5.12|Gambia|2020-06-30	Africa|hCoV-19/South Africa/KRISP-K002391/2020|EPI ISL 515756|B.1.1.57|South Africa|2020-07-21	0.0003116479	Africa
Africa|hCoV-19/Gambia/NPHL-1212/2020|EPI ISL 561215|B.1.5.12|Gambia|2020-06-30	Africa|hCoV-19/South Africa/KRISP-K002391/2020|EPI ISL 515756|B.1.1.57|South Africa|2020-07-21	0.0004405508	Africa
Africa|hCoV-19/Gambia/NPHL-1224/2020|EPI ISL 561217|B.1.1.293|Gambia|2020-06-30	Africa|hCoV-19/South Africa/KRISP-K002391/2020|EPI ISL 515756|B.1.1.57|South Africa|2020-07-21	0.0002125461	Africa
Africa|hCoV-19/Gambia/NPHL-1230/2020|EPI ISL 561218|B.1.5|Gambia|2020-06-30	Africa|hCoV-19/South Africa/KRISP-K002391/2020|EPI ISL 515756|B.1.1.57|South Africa|2020-07-21	0.0002747313	Africa
Africa|hCoV-19/Gambia/NPHL-1248/2020|EPI ISL 561222|B.1.5|Gambia|2020-07-01	Africa|hCoV-19/South Africa/KRISP-K002391/2020|EPI ISL 515756|B.1.1.57|South Africa|2020-07-21	0.0002747130	Africa
Africa|hCoV-19/Gambia/NPHL-1258/2020|EPI ISL 561223|B.1.292|Gambia|2020-07-02	Africa|hCoV-19/South Africa/KRISP-K002391/2020|EPI ISL 515756|B.1.1.57|South Africa|2020-07-21	0.0004066622	Africa
Africa|hCoV-19/Gambia/NPHL-1422/2020|EPI ISL 561228|B.1.5|Gambia|2020-07-04	Africa|hCoV-19/South Africa/KRISP-K002391/2020|EPI ISL 515756|B.1.1.57|South Africa|2020-07-21	0.0002138776	Africa
Africa|hCoV-19/Gambia/NPHL-1424/2020|EPI ISL 561229|B.1.292|Gambia|2020-07-04	Africa|hCoV-19/South Africa/KRISP-K002391/2020|EPI ISL 515756|B.1.1.57|South Africa|2020-07-21	0.0004067858	Africa
Africa|hCoV-19/Gambia/NPHL-1446/2020|EPI ISL 561230|B.1.5|Gambia|2020-07-04	Africa|hCoV-19/South Africa/KRISP-K002391/2020|EPI ISL 515756|B.1.1.57|South Africa|2020-07-21	0.0002747130	Africa
Africa|hCoV-19/Gambia/NPHL-1477/2020|EPI ISL 561231|B.1.5|Gambia|2020	Africa|hCoV-19/South Africa/KRISP-K002391/2020|EPI ISL 515756|B.1.1.57|South Africa|2020-07-21	0.0002837737	Africa
Africa|hCoV-19/Gambia/NPHL-1514/2020|EPI ISL 561232|B.1.1|Gambia|2020	Africa|hCoV-19/South Africa/KRISP-K002391/2020|EPI ISL 515756|B.1.1.57|South Africa|2020-07-21	0.0003049500	Africa
Africa|hCoV-19/Gambia/NPHL-1641/2020|EPI ISL 561235|B.1.292|Gambia|2020-07-31	Africa|hCoV-19/South Africa/KRISP-K002391/2020|EPI ISL 515756|B.1.1.57|South Africa|2020-07-21	0.0004566348	Africa
Africa|hCoV-19/Gambia/NPHL-1645/2020|EPI ISL 561236|B.1.1.293|Gambia|2020-08-04	Africa|hCoV-19/South Africa/KRISP-K002391/2020|EPI ISL 515756|B.1.1.57|South Africa|2020-07-21	0.0003408726	Africa
Africa|hCoV-19/Gambia/NPHL-1711/2020|EPI ISL 561237|B.1.1.293|Gambia|2020-08-04	Africa|hCoV-19/South Africa/KRISP-K002391/2020|EPI ISL 515756|B.1.1.57|South Africa|2020-07-21	0.0002710612	Africa
Africa|hCoV-19/Gambia/NPHL-1746/2020|EPI ISL 561238|B.1.1|Gambia|2020-07-20	Africa|hCoV-19/South Africa/KRISP-K002391/2020|EPI ISL 515756|B.1.1.57|South Africa|2020-07-21	0.0002033151	Africa
Africa|hCoV-19/Gambia/NPHL-1921/2020|EPI ISL 561239|B.1.1|Gambia|2020	Africa|hCoV-19/South Africa/KRISP-K002391/2020|EPI ISL 515756|B.1.1.57|South Africa|2020-07-21	0.0003727572	Africa
Africa|hCoV-19/Gambia/NPHL-1968/2020|EPI ISL 561240|B.1.1|Gambia|2020-07-16	Africa|hCoV-19/South Africa/KRISP-K002391/2020|EPI ISL 515756|B.1.1.57|South Africa|2020-07-21	0.0003727572	Africa
Africa|hCoV-19/Gambia/NPHL-2037/2020|EPI ISL 561241|B.1.1|Gambia|2020-07-15	Africa|hCoV-19/South Africa/KRISP-K002391/2020|EPI ISL 515756|B.1.1.57|South Africa|2020-07-21	0.0003388747	Africa
Africa|hCoV-19/Gambia/NPHL-2268/2020|EPI ISL 561242|B.1.1|Gambia|2020	Africa|hCoV-19/South Africa/KRISP-K002391/2020|EPI ISL 515756|B.1.1.57|South Africa|2020-07-21	0.0001698153	Africa
Africa|hCoV-19/Gambia/NPHL-2344/2020|EPI ISL 561243|B.1.292|Gambia|2020	Africa|hCoV-19/South Africa/KRISP-K002391/2020|EPI ISL 515756|B.1.1.57|South Africa|2020-07-21	0.0004405878	Africa
Africa|hCoV-19/Gambia/NPHL-2374/2020|EPI ISL 561244|B.1.5.12|Gambia|2020	Africa|hCoV-19/South Africa/KRISP-K002391/2020|EPI ISL 515756|B.1.1.57|South Africa|2020-07-21	0.0004405657	Africa
Africa|hCoV-19/Gambia/NPHL-242/2020|EPI ISL 561245|B.1.5|Gambia|2020	Africa|hCoV-19/South Africa/KRISP-K002391/2020|EPI ISL 515756|B.1.1.57|South Africa|2020-07-21	0.0002711108	Africa
Africa|hCoV-19/Gambia/NPHL-243/2020|EPI ISL 561246|B.1.5|Gambia|2020	Africa|hCoV-19/South Africa/KRISP-K002391/2020|EPI ISL 515756|B.1.1.57|South Africa|2020-07-21	0.0002424045	Africa
Africa|hCoV-19/Gambia/NPHL-244/2020|EPI ISL 561247|B.1.1.293|Gambia|2020	Africa|hCoV-19/South Africa/KRISP-K002391/2020|EPI ISL 515756|B.1.1.57|South Africa|2020-07-21	0.0003076356	Africa
Africa|hCoV-19/Gambia/NPHL-2443/2020|EPI ISL 561248|B.1.5.12|Gambia|2020	Africa|hCoV-19/South Africa/KRISP-K002391/2020|EPI ISL 515756|B.1.1.57|South Africa|2020-07-21	0.0004405504	Africa
Africa|hCoV-19/Gambia/NPHL-2444/2020|EPI ISL 561249|B.1.292|Gambia|2020-07-21	Africa|hCoV-19/South Africa/KRISP-K002391/2020|EPI ISL 515756|B.1.1.57|South Africa|2020-07-21	0.0004405597	Africa
Africa|hCoV-19/Gambia/NPHL-2446/2020|EPI ISL 561250|B.1.1|Gambia|2020	Africa|hCoV-19/South Africa/KRISP-K002391/2020|EPI ISL 515756|B.1.1.57|South Africa|2020-07-21	0.0003823829	Africa
Africa|hCoV-19/Gambia/NPHL-245/2020|EPI ISL 561251|B.1.1|Gambia|2020	Africa|hCoV-19/South Africa/KRISP-K002391/2020|EPI ISL 515756|B.1.1.57|South Africa|2020-07-21	0.0002048209	Africa
Africa|hCoV-19/Gambia/NPHL-2457/2020|EPI ISL 561252|B.1.1|Gambia|2020-07-21	Africa|hCoV-19/South Africa/KRISP-K002391/2020|EPI ISL 515756|B.1.1.57|South Africa|2020-07-21	0.0003823696	Africa
Africa|hCoV-19/Gambia/NPHL-2458/2020|EPI ISL 561253|B.1.292|Gambia|2020-07-21	Africa|hCoV-19/South Africa/KRISP-K002391/2020|EPI ISL 515756|B.1.1.57|South Africa|2020-07-21	0.0004520784	Africa
Africa|hCoV-19/Gambia/NPHL-2463/2020|EPI ISL 561254|B.1.1|Gambia|2020	Africa|hCoV-19/South Africa/KRISP-K002391/2020|EPI ISL 515756|B.1.1.57|South Africa|2020-07-21	0.0003829818	Africa
Africa|hCoV-19/Gambia/NPHL-2465/2020|EPI ISL 561255|B.1.1|Gambia|2020-07-21	Africa|hCoV-19/South Africa/KRISP-K002391/2020|EPI ISL 515756|B.1.1.57|South Africa|2020-07-21	0.0003823961	Africa
Africa|hCoV-19/Gambia/NPHL-2469/2020|EPI ISL 561256|B.1.5.12|Gambia|2020-07-21	Africa|hCoV-19/South Africa/KRISP-K002391/2020|EPI ISL 515756|B.1.1.57|South Africa|2020-07-21	0.0005215366	Africa
Africa|hCoV-19/Gambia/NPHL-247/2020|EPI ISL 561257|B.1.1.293|Gambia|2020	Africa|hCoV-19/South Africa/KRISP-K002391/2020|EPI ISL 515756|B.1.1.57|South Africa|2020-07-21	0.0003049675	Africa
Africa|hCoV-19/Gambia/NPHL-2470/2020|EPI ISL 561258|B.1.1|Gambia|2020-07-21	Africa|hCoV-19/South Africa/KRISP-K002391/2020|EPI ISL 515756|B.1.1.57|South Africa|2020-07-21	0.0003823829	Africa
Africa|hCoV-19/Gambia/NPHL-2472/2020|EPI ISL 561259|B.1.5.12|Gambia|2020-07-21	Africa|hCoV-19/South Africa/KRISP-K002391/2020|EPI ISL 515756|B.1.1.57|South Africa|2020-07-21	0.0003128609	Africa
Africa|hCoV-19/Gambia/NPHL-2473/2020|EPI ISL 561260|B.1.5.12|Gambia|2020-07-21	Africa|hCoV-19/South Africa/KRISP-K002391/2020|EPI ISL 515756|B.1.1.57|South Africa|2020-07-21	0.0005762608	Africa
Africa|hCoV-19/Gambia/NPHL-2478/2020|EPI ISL 561261|B.1.5.12|Gambia|2020-07-21	Africa|hCoV-19/South Africa/KRISP-K002391/2020|EPI ISL 515756|B.1.1.57|South Africa|2020-07-21	0.0003482042	Africa
Africa|hCoV-19/Gambia/NPHL-2497/2020|EPI ISL 561262|B.1.1.242|Gambia|2020-07-21	Africa|hCoV-19/South Africa/KRISP-K002391/2020|EPI ISL 515756|B.1.1.57|South Africa|2020-07-21	0.0003481472	Africa
Africa|hCoV-19/Gambia/NPHL-2504/2020|EPI ISL 561264|B.1.5.12|Gambia|2020-07-23	Africa|hCoV-19/South Africa/KRISP-K002391/2020|EPI ISL 515756|B.1.1.57|South Africa|2020-07-21	0.0005862571	Africa
Africa|hCoV-19/Gambia/NPHL-2514/2020|EPI ISL 561265|B.1.5.12|Gambia|2020-07-21	Africa|hCoV-19/South Africa/KRISP-K002391/2020|EPI ISL 515756|B.1.1.57|South Africa|2020-07-21	0.0005215418	Africa
Africa|hCoV-19/Gambia/NPHL-2521/2020|EPI ISL 561266|B.1.5.12|Gambia|2020-07-23	Africa|hCoV-19/South Africa/KRISP-K002391/2020|EPI ISL 515756|B.1.1.57|South Africa|2020-07-21	0.0005215203	Africa
Africa|hCoV-19/Gambia/NPHL-2522/2020|EPI ISL 561267|B.1.1.293|Gambia|2020-07-22	Africa|hCoV-19/South Africa/KRISP-K002391/2020|EPI ISL 515756|B.1.1.57|South Africa|2020-07-21	0.0003479073	Africa
Africa|hCoV-19/Gambia/NPHL-2524/2020|EPI ISL 561268|B.1.1|Gambia|2020-07-24	Africa|hCoV-19/South Africa/KRISP-K002391/2020|EPI ISL 515756|B.1.1.57|South Africa|2020-07-21	0.0003388746	Africa
Africa|hCoV-19/Gambia/NPHL-2529/2020|EPI ISL 561269|B.1.1.293|Gambia|2020-07-21	Africa|hCoV-19/South Africa/KRISP-K002391/2020|EPI ISL 515756|B.1.1.57|South Africa|2020-07-21	0.0003128206	Africa
Africa|hCoV-19/Gambia/NPHL-253/2020|EPI ISL 561270|B.1.1.293|Gambia|2020	Africa|hCoV-19/South Africa/KRISP-K002391/2020|EPI ISL 515756|B.1.1.57|South Africa|2020-07-21	0.0003388482	Africa
Africa|hCoV-19/Gambia/NPHL-2537/2020|EPI ISL 561271|B.1.1|Gambia|2020	Africa|hCoV-19/South Africa/KRISP-K002391/2020|EPI ISL 515756|B.1.1.57|South Africa|2020-07-21	0.0004130722	Africa
Africa|hCoV-19/Gambia/NPHL-2538/2020|EPI ISL 561272|B.1.5.12|Gambia|2020-07-21	Africa|hCoV-19/South Africa/KRISP-K002391/2020|EPI ISL 515756|B.1.1.57|South Africa|2020-07-21	0.0004867302	Africa
Africa|hCoV-19/Gambia/NPHL-2550/2020|EPI ISL 561274|B.1.292|Gambia|2020-07-21	Africa|hCoV-19/South Africa/KRISP-K002391/2020|EPI ISL 515756|B.1.1.57|South Africa|2020-07-21	0.0004171784	Africa
Africa|hCoV-19/Gambia/NPHL-2554/2020|EPI ISL 561275|B.1.5.12|Gambia|2020	Africa|hCoV-19/South Africa/KRISP-K002391/2020|EPI ISL 515756|B.1.1.57|South Africa|2020-07-21	0.0004171987	Africa
Africa|hCoV-19/Gambia/NPHL-2555/2020|EPI ISL 561276|B.1.1|Gambia|2020-07-21	Africa|hCoV-19/South Africa/KRISP-K002391/2020|EPI ISL 515756|B.1.1.57|South Africa|2020-07-21	0.0003482586	Africa
Africa|hCoV-19/Gambia/NPHL-256/2020|EPI ISL 561277|B.1.1.293|Gambia|2020	Africa|hCoV-19/South Africa/KRISP-K002391/2020|EPI ISL 515756|B.1.1.57|South Africa|2020-07-21	0.0002371896	Africa
Africa|hCoV-19/Gambia/NPHL-2560/2020|EPI ISL 561278|B.1.1|Gambia|2020	Africa|hCoV-19/South Africa/KRISP-K002391/2020|EPI ISL 515756|B.1.1.57|South Africa|2020-07-21	0.0003823696	Africa
Africa|hCoV-19/Gambia/NPHL-2567/2020|EPI ISL 561279|B.1|Gambia|2020	Africa|hCoV-19/South Africa/KRISP-K002391/2020|EPI ISL 515756|B.1.1.57|South Africa|2020-07-21	0.0006441302	Africa
Africa|hCoV-19/Gambia/NPHL-2573/2020|EPI ISL 561280|B.1.1.293|Gambia|2020	Africa|hCoV-19/South Africa/KRISP-K002391/2020|EPI ISL 515756|B.1.1.57|South Africa|2020-07-21	0.0003128642	Africa
Africa|hCoV-19/Gambia/NPHL-2586/2020|EPI ISL 561281|B.1.5.12|Gambia|2020-07-23	Africa|hCoV-19/South Africa/KRISP-K002391/2020|EPI ISL 515756|B.1.1.57|South Africa|2020-07-21	0.0004178086	Africa
Africa|hCoV-19/Gambia/NPHL-2588/2020|EPI ISL 561282|B.1.1|Gambia|2020	Africa|hCoV-19/South Africa/KRISP-K002391/2020|EPI ISL 515756|B.1.1.57|South Africa|2020-07-21	0.0004066523	Africa
Africa|hCoV-19/Gambia/NPHL-2615/2020|EPI ISL 561283|B.1.1.293|Gambia|2020-08-18	Africa|hCoV-19/South Africa/KRISP-K002391/2020|EPI ISL 515756|B.1.1.57|South Africa|2020-07-21	0.0003388483	Africa
Africa|hCoV-19/Gambia/NPHL-2626/2020|EPI ISL 561284|B.1.1.293|Gambia|2020	Africa|hCoV-19/South Africa/KRISP-K002391/2020|EPI ISL 515756|B.1.1.57|South Africa|2020-07-21	0.0003388977	Africa
Africa|hCoV-19/Gambia/NPHL-2640/2020|EPI ISL 561285|B.1.5.12|Gambia|2020-06-17	Africa|hCoV-19/South Africa/KRISP-K002391/2020|EPI ISL 515756|B.1.1.57|South Africa|2020-07-21	0.0004066718	Africa
Africa|hCoV-19/Gambia/NPHL-266/2020|EPI ISL 561286|B.1.5.12|Gambia|2020	Africa|hCoV-19/South Africa/KRISP-K002391/2020|EPI ISL 515756|B.1.1.57|South Africa|2020-07-21	0.0004867572	Africa
Africa|hCoV-19/Gambia/NPHL-2706/2020|EPI ISL 561287|B.1.292|Gambia|2020	Africa|hCoV-19/South Africa/KRISP-K002391/2020|EPI ISL 515756|B.1.1.57|South Africa|2020-07-21	0.0004744584	Africa
Africa|hCoV-19/Gambia/NPHL-2712/2020|EPI ISL 561288|B.1.5.12|Gambia|2020-08-03	Africa|hCoV-19/South Africa/KRISP-K002391/2020|EPI ISL 515756|B.1.1.57|South Africa|2020-07-21	0.0005084174	Africa
Africa|hCoV-19/Gambia/NPHL-2727/2020|EPI ISL 561289|B.1.5.12|Gambia|2020-08-04	Africa|hCoV-19/South Africa/KRISP-K002391/2020|EPI ISL 515756|B.1.1.57|South Africa|2020-07-21	0.0005083951	Africa
Africa|hCoV-19/Gambia/NPHL-2729/2020|EPI ISL 561290|B.1.1|Gambia|2020-07-23	Africa|hCoV-19/South Africa/KRISP-K002391/2020|EPI ISL 515756|B.1.1.57|South Africa|2020-07-21	0.0003727572	Africa
Africa|hCoV-19/Gambia/NPHL-2736/2020|EPI ISL 561291|B.1.1.242|Gambia|2020-07-25	Africa|hCoV-19/South Africa/KRISP-K002391/2020|EPI ISL 515756|B.1.1.57|South Africa|2020-07-21	0.0004066442	Africa
Africa|hCoV-19/Gambia/NPHL-2759/2020|EPI ISL 561292|B.1.5.12|Gambia|2020-08-07	Africa|hCoV-19/South Africa/KRISP-K002391/2020|EPI ISL 515756|B.1.1.57|South Africa|2020-07-21	0.0004745340	Africa
Africa|hCoV-19/Gambia/NPHL-2762/2020|EPI ISL 561293|B.1.5.12|Gambia|2020-07-25	Africa|hCoV-19/South Africa/KRISP-K002391/2020|EPI ISL 515756|B.1.1.57|South Africa|2020-07-21	0.0005423100	Africa
Africa|hCoV-19/Gambia/NPHL-2767/2020|EPI ISL 561294|B.1.1.293|Gambia|2020-07-25	Africa|hCoV-19/South Africa/KRISP-K002391/2020|EPI ISL 515756|B.1.1.57|South Africa|2020-07-21	0.0003727497	Africa
Africa|hCoV-19/Gambia/NPHL-2768/2020|EPI ISL 561295|B.1.1.293|Gambia|2020-07-27	Africa|hCoV-19/South Africa/KRISP-K002391/2020|EPI ISL 515756|B.1.1.57|South Africa|2020-07-21	0.0003049573	Africa
Africa|hCoV-19/Gambia/NPHL-277/2020|EPI ISL 561296|B.1.5.12|Gambia|2020	Africa|hCoV-19/South Africa/KRISP-K002391/2020|EPI ISL 515756|B.1.1.57|South Africa|2020-07-21	0.0005084071	Africa
Africa|hCoV-19/Gambia/NPHL-2785/2020|EPI ISL 561297|B.1.1.242|Gambia|2020-07-27	Africa|hCoV-19/South Africa/KRISP-K002391/2020|EPI ISL 515756|B.1.1.57|South Africa|2020-07-21	0.0003388530	Africa
Africa|hCoV-19/Gambia/NPHL-2790/2020|EPI ISL 561298|B.1.1.293|Gambia|2020	Africa|hCoV-19/South Africa/KRISP-K002391/2020|EPI ISL 515756|B.1.1.57|South Africa|2020-07-21	0.0003727571	Africa
Africa|hCoV-19/Gambia/NPHL-2825/2020|EPI ISL 561299|B.1.5.12|Gambia|2020	Africa|hCoV-19/South Africa/KRISP-K002391/2020|EPI ISL 515756|B.1.1.57|South Africa|2020-07-21	0.0005083486	Africa
Africa|hCoV-19/Gambia/NPHL-287/2020|EPI ISL 561300|B.1.1.293|Gambia|2020	Africa|hCoV-19/South Africa/KRISP-K002391/2020|EPI ISL 515756|B.1.1.57|South Africa|2020-07-21	0.0003388666	Africa
Africa|hCoV-19/Gambia/NPHL-2889/2020|EPI ISL 561301|B.1.5.12|Gambia|2020	Africa|hCoV-19/South Africa/KRISP-K002391/2020|EPI ISL 515756|B.1.1.57|South Africa|2020-07-21	0.0005520949	Africa
Africa|hCoV-19/Gambia/NPHL-2892/2020|EPI ISL 561302|B.1.5.12|Gambia|2020-09-07	Africa|hCoV-19/South Africa/KRISP-K002391/2020|EPI ISL 515756|B.1.1.57|South Africa|2020-07-21	0.0005520949	Africa
Africa|hCoV-19/Gambia/NPHL-290/2020|EPI ISL 561303|B.1.1.293|Gambia|2020	Africa|hCoV-19/South Africa/KRISP-K002391/2020|EPI ISL 515756|B.1.1.57|South Africa|2020-07-21	0.0003049572	Africa
Africa|hCoV-19/Gambia/NPHL-2909/2020|EPI ISL 561304|B.1.1.293|Gambia|2020-07-26	Africa|hCoV-19/South Africa/KRISP-K002391/2020|EPI ISL 515756|B.1.1.57|South Africa|2020-07-21	0.0003388632	Africa
Africa|hCoV-19/Gambia/NPHL-2984/2020|EPI ISL 561307|B.1.1.293|Gambia|2020	Africa|hCoV-19/South Africa/KRISP-K002391/2020|EPI ISL 515756|B.1.1.57|South Africa|2020-07-21	0.0003727735	Africa
Africa|hCoV-19/Gambia/NPHL-299/2020|EPI ISL 561308|B.1.1.293|Gambia|2020	Africa|hCoV-19/South Africa/KRISP-K002391/2020|EPI ISL 515756|B.1.1.57|South Africa|2020-07-21	0.0003388551	Africa
Africa|hCoV-19/Gambia/NPHL-3047/2020|EPI ISL 561309|B.1.5.12|Gambia|2020-07-28	Africa|hCoV-19/South Africa/KRISP-K002391/2020|EPI ISL 515756|B.1.1.57|South Africa|2020-07-21	0.0005475612	Africa
Africa|hCoV-19/Gambia/NPHL-3055/2020|EPI ISL 561310|B.1.5.12|Gambia|2020-07-17	Africa|hCoV-19/South Africa/KRISP-K002391/2020|EPI ISL 515756|B.1.1.57|South Africa|2020-07-21	0.0005423099	Africa
Africa|hCoV-19/Gambia/NPHL-3062/2020|EPI ISL 561311|B.1.5.12|Gambia|2020	Africa|hCoV-19/South Africa/KRISP-K002391/2020|EPI ISL 515756|B.1.1.57|South Africa|2020-07-21	0.0005475612	Africa
Africa|hCoV-19/Gambia/NPHL-3079/2020|EPI ISL 561312|B.1.5.12|Gambia|2020-07-27	Africa|hCoV-19/South Africa/KRISP-K002391/2020|EPI ISL 515756|B.1.1.57|South Africa|2020-07-21	0.0005520949	Africa
Africa|hCoV-19/Gambia/NPHL-3206/2020|EPI ISL 561313|B.1.1.293|Gambia|2020	Africa|hCoV-19/South Africa/KRISP-K002391/2020|EPI ISL 515756|B.1.1.57|South Africa|2020-07-21	0.0004066620	Africa
Africa|hCoV-19/Gambia/NPHL-3254/2020|EPI ISL 561315|B.1.5.12|Gambia|2020-07-28	Africa|hCoV-19/South Africa/KRISP-K002391/2020|EPI ISL 515756|B.1.1.57|South Africa|2020-07-21	0.0005467568	Africa
Africa|hCoV-19/Gambia/NPHL-3281/2020|EPI ISL 561316|B.1.1|Gambia|2020-07-28	Africa|hCoV-19/South Africa/KRISP-K002391/2020|EPI ISL 515756|B.1.1.57|South Africa|2020-07-21	0.0004213460	Africa
Africa|hCoV-19/Gambia/NPHL-483B/2020|EPI ISL 561318|B.1.1|Gambia|2020	Africa|hCoV-19/South Africa/KRISP-K002391/2020|EPI ISL 515756|B.1.1.57|South Africa|2020-07-21	0.0004215207	Africa
Africa|hCoV-19/Gambia/NPHL-704/2020|EPI ISL 561320|B.1.1.293|Gambia|2020	Africa|hCoV-19/South Africa/KRISP-K002391/2020|EPI ISL 515756|B.1.1.57|South Africa|2020-07-21	0.0005563777	Africa
Africa|hCoV-19/Gambia/NPHL-737/2020|EPI ISL 561323|B.1.1.293|Gambia|2020	Africa|hCoV-19/South Africa/KRISP-K002391/2020|EPI ISL 515756|B.1.1.57|South Africa|2020-07-21	0.0002780502	Africa
Africa|hCoV-19/Gambia/NPHL-748/2020|EPI ISL 561324|B.1.1|Gambia|2020	Africa|hCoV-19/South Africa/KRISP-K002391/2020|EPI ISL 515756|B.1.1.57|South Africa|2020-07-21	0.0003388746	Africa
Africa|hCoV-19/Gambia/NPHL-758/2020|EPI ISL 561326|B.1.1.293|Gambia|2020	Africa|hCoV-19/South Africa/KRISP-K002391/2020|EPI ISL 515756|B.1.1.57|South Africa|2020-07-21	0.0002778184	Africa
Africa|hCoV-19/Gambia/NPHL-760/2020|EPI ISL 561327|B.1.5|Gambia|2020	Africa|hCoV-19/South Africa/KRISP-K002391/2020|EPI ISL 515756|B.1.1.57|South Africa|2020-07-21	0.0002048348	Africa
Africa|hCoV-19/Gambia/NPHL-790/2020|EPI ISL 561329|B.1.5|Gambia|2020	Africa|hCoV-19/South Africa/KRISP-K002391/2020|EPI ISL 515756|B.1.1.57|South Africa|2020-07-21	0.0001721003	Africa
Africa|hCoV-19/Gambia/NPHL-923/2020|EPI ISL 561330|B.1.5.12|Gambia|2020	Africa|hCoV-19/South Africa/KRISP-K002391/2020|EPI ISL 515756|B.1.1.57|South Africa|2020-07-21	0.0004405806	Africa
Africa|hCoV-19/Gambia/NPHL-930/2020|EPI ISL 561331|B.1.5|Gambia|2020	Africa|hCoV-19/South Africa/KRISP-K002391/2020|EPI ISL 515756|B.1.1.57|South Africa|2020-07-21	0.0002065268	Africa
Africa|hCoV-19/Gambia/NPHL-941/2020|EPI ISL 561332|B.1.5.12|Gambia|2020	Africa|hCoV-19/South Africa/KRISP-K002391/2020|EPI ISL 515756|B.1.1.57|South Africa|2020-07-21	0.0004744699	Africa
Africa|hCoV-19/Gambia/NPHL-956/2020|EPI ISL 561334|B.1.5.12|Gambia|2020	Africa|hCoV-19/South Africa/KRISP-K002391/2020|EPI ISL 515756|B.1.1.57|South Africa|2020-07-21	0.0004819725	Africa
Africa|hCoV-19/Ghana/1651 S3/2020|EPI ISL 422387|A.11|Ghana|2020-03-25	Africa|hCoV-19/South Africa/KRISP-K002391/2020|EPI ISL 515756|B.1.1.57|South Africa|2020-07-21	0.0005994154	Africa
Africa|hCoV-19/Ghana/1659 S14/2020|EPI ISL 422405|B.1.220|Ghana|2020-03-25	Africa|hCoV-19/South Africa/KRISP-K002391/2020|EPI ISL 515756|B.1.1.57|South Africa|2020-07-21	0.0003164237	Africa
Africa|hCoV-19/Ghana/2230 S4/2020|EPI ISL 422390|B.40|Ghana|2020-03-25	Africa|hCoV-19/South Africa/KRISP-K002391/2020|EPI ISL 515756|B.1.1.57|South Africa|2020-07-21	0.0005486816	Africa
Africa|hCoV-19/Ghana/2333 S5/2020|EPI ISL 422394|B.1.3|Ghana|2020-03-27	Africa|hCoV-19/South Africa/KRISP-K002391/2020|EPI ISL 515756|B.1.1.57|South Africa|2020-07-21	0.0004491691	Africa
Africa|hCoV-19/Ghana/2573 S27/2020|EPI ISL 515082|A|Ghana|2020-03-29	Africa|hCoV-19/South Africa/KRISP-K002391/2020|EPI ISL 515756|B.1.1.57|South Africa|2020-07-21	0.0007505269	Africa
Africa|hCoV-19/Ghana/2666 S32/2020|EPI ISL 515083|A|Ghana|2020-03-27	Africa|hCoV-19/South Africa/KRISP-K002391/2020|EPI ISL 515756|B.1.1.57|South Africa|2020-07-21	0.0001728021	Africa
Africa|hCoV-19/Ghana/2709 S25/2020|EPI ISL 515084|B.1|Ghana|2020-03-28	Africa|hCoV-19/South Africa/KRISP-K002391/2020|EPI ISL 515756|B.1.1.57|South Africa|2020-07-21	0.0004749623	Africa
Africa|hCoV-19/Ghana/2828 S6/2020|EPI ISL 422397|A.11|Ghana|2020-03-29	Africa|hCoV-19/South Africa/KRISP-K002391/2020|EPI ISL 515756|B.1.1.57|South Africa|2020-07-21	0.0007559231	Africa
Africa|hCoV-19/Ghana/2852 S30/2020|EPI ISL 515085|B.6|Ghana|2020-03-28	Africa|hCoV-19/South Africa/KRISP-K002391/2020|EPI ISL 515756|B.1.1.57|South Africa|2020-07-21	0.0001724326	Africa
Africa|hCoV-19/Ghana/2914 S8/2020|EPI ISL 422399|B.1.1|Ghana|2020-03-30	Africa|hCoV-19/South Africa/KRISP-K002391/2020|EPI ISL 515756|B.1.1.57|South Africa|2020-07-21	0.0001748117	Africa
Africa|hCoV-19/Ghana/34927 S20/2020|EPI ISL 515086|A.11|Ghana|2020-05-23	Africa|hCoV-19/South Africa/KRISP-K002391/2020|EPI ISL 515756|B.1.1.57|South Africa|2020-07-21	0.0006503893	Africa
Africa|hCoV-19/Ghana/34928 S21/2020|EPI ISL 515087|A.11|Ghana|2020-05-23	Africa|hCoV-19/South Africa/KRISP-K002391/2020|EPI ISL 515756|B.1.1.57|South Africa|2020-07-21	0.0007556222	Africa
Africa|hCoV-19/Ghana/34980 S22/2020|EPI ISL 515088|B.1.1|Ghana|2020-05-23	Africa|hCoV-19/South Africa/KRISP-K002391/2020|EPI ISL 515756|B.1.1.57|South Africa|2020-07-21	0.0002087081	Africa
Africa|hCoV-19/Ghana/34983 S40/2020|EPI ISL 515089|B.1.1|Ghana|2020-05-23	Africa|hCoV-19/South Africa/KRISP-K002391/2020|EPI ISL 515756|B.1.1.57|South Africa|2020-07-21	0.0002752923	Africa
Africa|hCoV-19/Ghana/35012 S17/2020|EPI ISL 515090|B.1.1|Ghana|2020-05-23	Africa|hCoV-19/South Africa/KRISP-K002391/2020|EPI ISL 515756|B.1.1.57|South Africa|2020-07-21	0.0002710768	Africa
Africa|hCoV-19/Ghana/35019 S18/2020|EPI ISL 515091|B.1.1|Ghana|2020-05-23	Africa|hCoV-19/South Africa/KRISP-K002391/2020|EPI ISL 515756|B.1.1.57|South Africa|2020-07-21	0.0001733591	Africa
Africa|hCoV-19/Ghana/35183 S24/2020|EPI ISL 515092|A|Ghana|2020-05-24	Africa|hCoV-19/South Africa/KRISP-K002391/2020|EPI ISL 515756|B.1.1.57|South Africa|2020-07-21	0.0001753531	Africa
Africa|hCoV-19/Ghana/35280 S41/2020|EPI ISL 515093|A|Ghana|2020-05-24	Africa|hCoV-19/South Africa/KRISP-K002391/2020|EPI ISL 515756|B.1.1.57|South Africa|2020-07-21	0.0006602121	Africa
Africa|hCoV-19/Ghana/35394 S49/2020|EPI ISL 515094|B.1.1.307|Ghana|2020-05-24	Africa|hCoV-19/South Africa/KRISP-K002391/2020|EPI ISL 515756|B.1.1.57|South Africa|2020-07-21	0.0002084855	Africa
Africa|hCoV-19/Ghana/35466 S19/2020|EPI ISL 515095|B.1.1|Ghana|2020-05-24	Africa|hCoV-19/South Africa/KRISP-K002391/2020|EPI ISL 515756|B.1.1.57|South Africa|2020-07-21	0.0002407987	Africa
Africa|hCoV-19/Ghana/35563 S37/2020|EPI ISL 515096|A.11|Ghana|2020-05-24	Africa|hCoV-19/South Africa/KRISP-K002391/2020|EPI ISL 515756|B.1.1.57|South Africa|2020-07-21	0.0007796926	Africa
Africa|hCoV-19/Ghana/36523 S23/2020|EPI ISL 515097|A|Ghana|2020-05-27	Africa|hCoV-19/South Africa/KRISP-K002391/2020|EPI ISL 515756|B.1.1.57|South Africa|2020-07-21	0.0003107626	Africa
Africa|hCoV-19/Ghana/81216 S36/2020|EPI ISL 515098|A|Ghana|2020-05-20	Africa|hCoV-19/South Africa/KRISP-K002391/2020|EPI ISL 515756|B.1.1.57|South Africa|2020-07-21	0.0007500485	Africa
Africa|hCoV-19/Ghana/81219 S34/2020|EPI ISL 515099|B.1.1|Ghana|2020-05-20	Africa|hCoV-19/South Africa/KRISP-K002391/2020|EPI ISL 515756|B.1.1.57|South Africa|2020-07-21	0.0001720884	Africa
Africa|hCoV-19/Ghana/82879 S48/2020|EPI ISL 515100|B.1|Ghana|2020-05-20	Africa|hCoV-19/South Africa/KRISP-K002391/2020|EPI ISL 515756|B.1.1.57|South Africa|2020-07-21	0.0004775116	Africa
Africa|hCoV-19/Ghana/83637 S29/2020|EPI ISL 515101|B.1.1|Ghana|2020-05-22	Africa|hCoV-19/South Africa/KRISP-K002391/2020|EPI ISL 515756|B.1.1.57|South Africa|2020-07-21	0.0002041965	Africa
Africa|hCoV-19/Ghana/84049 S31/2020|EPI ISL 515102|B.1|Ghana|2020-05-25	Africa|hCoV-19/South Africa/KRISP-K002391/2020|EPI ISL 515756|B.1.1.57|South Africa|2020-07-21	0.0005095726	Africa
Africa|hCoV-19/Ghana/84162 S45/2020|EPI ISL 515103|A|Ghana|2020-04-25	Africa|hCoV-19/South Africa/KRISP-K002391/2020|EPI ISL 515756|B.1.1.57|South Africa|2020-07-21	0.0006254657	Africa
Africa|hCoV-19/Ghana/84182 S43/2020|EPI ISL 515104|B.1.1|Ghana|2020-05-25	Africa|hCoV-19/South Africa/KRISP-K002391/2020|EPI ISL 515756|B.1.1.57|South Africa|2020-07-21	0.0003096982	Africa
Africa|hCoV-19/Ghana/84210 S44/2020|EPI ISL 515105|A|Ghana|2020-05-24	Africa|hCoV-19/South Africa/KRISP-K002391/2020|EPI ISL 515756|B.1.1.57|South Africa|2020-07-21	0.0006849855	Africa
Africa|hCoV-19/Ghana/84218 S47/2020|EPI ISL 515106|A|Ghana|2020-05-25	Africa|hCoV-19/South Africa/KRISP-K002391/2020|EPI ISL 515756|B.1.1.57|South Africa|2020-07-21	0.0007651790	Africa
Africa|hCoV-19/Ghana/84260 S28/2020|EPI ISL 515107|A|Ghana|2020-05-25	Africa|hCoV-19/South Africa/KRISP-K002391/2020|EPI ISL 515756|B.1.1.57|South Africa|2020-07-21	0.0006500043	Africa
Africa|hCoV-19/Ghana/84279 S42/2020|EPI ISL 515108|B.1|Ghana|2020-05-25	Africa|hCoV-19/South Africa/KRISP-K002391/2020|EPI ISL 515756|B.1.1.57|South Africa|2020-07-21	0.0005129525	Africa
Africa|hCoV-19/Ghana/84301 S35/2020|EPI ISL 515109|A.11|Ghana|2020-05-24	Africa|hCoV-19/South Africa/KRISP-K002391/2020|EPI ISL 515756|B.1.1.57|South Africa|2020-07-21	0.0006372122	Africa
Africa|hCoV-19/Ghana/84430 S51/2020|EPI ISL 515110|B.1.1.307|Ghana|2020-05-25	Africa|hCoV-19/South Africa/KRISP-K002391/2020|EPI ISL 515756|B.1.1.57|South Africa|2020-07-21	0.0002046674	Africa
Africa|hCoV-19/Ghana/84438 S50/2020|EPI ISL 515111|A|Ghana|2020-05-24	Africa|hCoV-19/South Africa/KRISP-K002391/2020|EPI ISL 515756|B.1.1.57|South Africa|2020-07-21	0.0006475680	Africa
Africa|hCoV-19/Ghana/84484 S16/2020|EPI ISL 515112|B.1.1|Ghana|2020-05-25	Africa|hCoV-19/South Africa/KRISP-K002391/2020|EPI ISL 515756|B.1.1.57|South Africa|2020-07-21	0.0002780889	Africa
Africa|hCoV-19/Ghana/KATH23/2020|EPI ISL 515181|A.11|Ghana|2020-03-22	Africa|hCoV-19/South Africa/KRISP-K002391/2020|EPI ISL 515756|B.1.1.57|South Africa|2020-07-21	0.0006101733	Africa
Africa|hCoV-19/Ghana/TTH10/2020|EPI ISL 515182|A|Ghana|2020-03-27	Africa|hCoV-19/South Africa/KRISP-K002391/2020|EPI ISL 515756|B.1.1.57|South Africa|2020-07-21	0.0005762044	Africa
Africa|hCoV-19/Ghana/TTH11/2020|EPI ISL 515183|A|Ghana|2020-03-27	Africa|hCoV-19/South Africa/KRISP-K002391/2020|EPI ISL 515756|B.1.1.57|South Africa|2020-07-21	0.0005781240	Africa
Africa|hCoV-19/Ghana/TTH6/2020|EPI ISL 515248|A|Ghana|2020-03-27	Africa|hCoV-19/South Africa/KRISP-K002391/2020|EPI ISL 515756|B.1.1.57|South Africa|2020-07-21	0.0006398902	Africa
Africa|hCoV-19/Kenya/C1092/2020|EPI ISL 457849|B.1.5|Kenya|2020-04-18	Africa|hCoV-19/South Africa/KRISP-K002391/2020|EPI ISL 515756|B.1.1.57|South Africa|2020-07-21	0.0002822936	Africa
Africa|hCoV-19/Kenya/C1102/2020|EPI ISL 568708|B.1.5|Kenya|2020-04-19	Africa|hCoV-19/South Africa/KRISP-K002391/2020|EPI ISL 515756|B.1.1.57|South Africa|2020-07-21	0.0004146895	Africa
Africa|hCoV-19/Kenya/C1162/2020|EPI ISL 457850|B.1.5|Kenya|2020-04-19	Africa|hCoV-19/South Africa/KRISP-K002391/2020|EPI ISL 515756|B.1.1.57|South Africa|2020-07-21	0.0002792967	Africa
Africa|hCoV-19/Kenya/C1216/2020|EPI ISL 457854|B.1.5|Kenya|2020-04-19	Africa|hCoV-19/South Africa/KRISP-K002391/2020|EPI ISL 515756|B.1.1.57|South Africa|2020-07-21	0.0003049854	Africa
Africa|hCoV-19/Kenya/C1292/2020|EPI ISL 457856|B|Kenya|2020-04-20	Africa|hCoV-19/South Africa/KRISP-K002391/2020|EPI ISL 515756|B.1.1.57|South Africa|2020-07-21	0.0003111233	Africa
Africa|hCoV-19/Kenya/C1357/2020|EPI ISL 457858|B.1.5|Kenya|2020-04-20	Africa|hCoV-19/South Africa/KRISP-K002391/2020|EPI ISL 515756|B.1.1.57|South Africa|2020-07-21	0.0002479887	Africa
Africa|hCoV-19/Kenya/C1422/2020|EPI ISL 457861|B.1|Kenya|2020-04-20	Africa|hCoV-19/South Africa/KRISP-K002391/2020|EPI ISL 515756|B.1.1.57|South Africa|2020-07-21	0.0002847432	Africa
Africa|hCoV-19/Kenya/C1499/2020|EPI ISL 457863|B.1.5|Kenya|2020-04-20	Africa|hCoV-19/South Africa/KRISP-K002391/2020|EPI ISL 515756|B.1.1.57|South Africa|2020-07-21	0.0003110951	Africa
Africa|hCoV-19/Kenya/C1646/2020|EPI ISL 457865|B.1.5|Kenya|2020-04-21	Africa|hCoV-19/South Africa/KRISP-K002391/2020|EPI ISL 515756|B.1.1.57|South Africa|2020-07-21	0.0002508948	Africa
Africa|hCoV-19/Kenya/C1739/2020|EPI ISL 457866|B|Kenya|2020-04-22	Africa|hCoV-19/South Africa/KRISP-K002391/2020|EPI ISL 515756|B.1.1.57|South Africa|2020-07-21	0.0002839116	Africa
Africa|hCoV-19/Kenya/C1751/2020|EPI ISL 457867|B.1.5|Kenya|2020-04-22	Africa|hCoV-19/South Africa/KRISP-K002391/2020|EPI ISL 515756|B.1.1.57|South Africa|2020-07-21	0.0002710741	Africa
Africa|hCoV-19/Kenya/C21582/2020|EPI ISL 568872|B.1|Kenya|2020-06-22	Africa|hCoV-19/South Africa/KRISP-K002391/2020|EPI ISL 515756|B.1.1.57|South Africa|2020-07-21	0.0005423101	Africa
Africa|hCoV-19/Kenya/C22/2020|EPI ISL 457845|B.1.5|Kenya|2020-03-17	Africa|hCoV-19/South Africa/KRISP-K002391/2020|EPI ISL 515756|B.1.1.57|South Africa|2020-07-21	0.0002837536	Africa
Africa|hCoV-19/Kenya/C2439/2020|EPI ISL 457877|B.1.5|Kenya|2020-04-24	Africa|hCoV-19/South Africa/KRISP-K002391/2020|EPI ISL 515756|B.1.1.57|South Africa|2020-07-21	0.0003423323	Africa
Africa|hCoV-19/Kenya/C2449/2020|EPI ISL 457878|B.1.5|Kenya|2020-04-24	Africa|hCoV-19/South Africa/KRISP-K002391/2020|EPI ISL 515756|B.1.1.57|South Africa|2020-07-21	0.0003475823	Africa
Africa|hCoV-19/Kenya/C2469/2020|EPI ISL 457879|B.1.5|Kenya|2020-04-24	Africa|hCoV-19/South Africa/KRISP-K002391/2020|EPI ISL 515756|B.1.1.57|South Africa|2020-07-21	0.0002751285	Africa
Africa|hCoV-19/Kenya/C253/2020|EPI ISL 457868|B.1|Kenya|2020-04-03	Africa|hCoV-19/South Africa/KRISP-K002391/2020|EPI ISL 515756|B.1.1.57|South Africa|2020-07-21	0.0003049780	Africa
Africa|hCoV-19/Kenya/C256/2020|EPI ISL 568697|B.1.5|Kenya|2020-04-04	Africa|hCoV-19/South Africa/KRISP-K002391/2020|EPI ISL 515756|B.1.1.57|South Africa|2020-07-21	0.0003169552	Africa
Africa|hCoV-19/Kenya/C2582/2020|EPI ISL 457883|B.1.5|Kenya|2020-04-25	Africa|hCoV-19/South Africa/KRISP-K002391/2020|EPI ISL 515756|B.1.1.57|South Africa|2020-07-21	0.0003140180	Africa
Africa|hCoV-19/Kenya/C2685/2020|EPI ISL 457884|B.1.5|Kenya|2020-04-25	Africa|hCoV-19/South Africa/KRISP-K002391/2020|EPI ISL 515756|B.1.1.57|South Africa|2020-07-21	0.0003055267	Africa
Africa|hCoV-19/Kenya/C2777/2020|EPI ISL 457887|B.1|Kenya|2020-04-26	Africa|hCoV-19/South Africa/KRISP-K002391/2020|EPI ISL 515756|B.1.1.57|South Africa|2020-07-21	0.0002508858	Africa
Africa|hCoV-19/Kenya/C2826/2020|EPI ISL 457891|B.1.5|Kenya|2020-04-27	Africa|hCoV-19/South Africa/KRISP-K002391/2020|EPI ISL 515756|B.1.1.57|South Africa|2020-07-21	0.0002738292	Africa
Africa|hCoV-19/Kenya/C2847/2020|EPI ISL 457892|B.1.5|Kenya|2020-04-27	Africa|hCoV-19/South Africa/KRISP-K002391/2020|EPI ISL 515756|B.1.1.57|South Africa|2020-07-21	0.0002480153	Africa
Africa|hCoV-19/Kenya/C293/2020|EPI ISL 457871|A|Kenya|2020-04-04	Africa|hCoV-19/South Africa/KRISP-K002391/2020|EPI ISL 515756|B.1.1.57|South Africa|2020-07-21	0.0005975890	Africa
Africa|hCoV-19/Kenya/C310/2020|EPI ISL 457874|B.4|Kenya|2020-04-04	Africa|hCoV-19/South Africa/KRISP-K002391/2020|EPI ISL 515756|B.1.1.57|South Africa|2020-07-21	0.0007603794	Africa
Africa|hCoV-19/Kenya/C3129/2020|EPI ISL 457897|B.1.5|Kenya|2020-04-28	Africa|hCoV-19/South Africa/KRISP-K002391/2020|EPI ISL 515756|B.1.1.57|South Africa|2020-07-21	0.0003066027	Africa
Africa|hCoV-19/Kenya/C314/2020|EPI ISL 457875|A|Kenya|2020-04-04	Africa|hCoV-19/South Africa/KRISP-K002391/2020|EPI ISL 515756|B.1.1.57|South Africa|2020-07-21	0.0006440351	Africa
Africa|hCoV-19/Kenya/C316/2020|EPI ISL 457876|B.4|Kenya|2020-04-04	Africa|hCoV-19/South Africa/KRISP-K002391/2020|EPI ISL 515756|B.1.1.57|South Africa|2020-07-21	0.0007674416	Africa
Africa|hCoV-19/Kenya/C3194/2020|EPI ISL 457901|B.1.5|Kenya|2020-04-28	Africa|hCoV-19/South Africa/KRISP-K002391/2020|EPI ISL 515756|B.1.1.57|South Africa|2020-07-21	0.0003489074	Africa
Africa|hCoV-19/Kenya/C3205/2020|EPI ISL 457902|B.1.5|Kenya|2020-04-28	Africa|hCoV-19/South Africa/KRISP-K002391/2020|EPI ISL 515756|B.1.1.57|South Africa|2020-07-21	0.0002767655	Africa
Africa|hCoV-19/Kenya/C3208/2020|EPI ISL 457903|B.1.5|Kenya|2020-04-28	Africa|hCoV-19/South Africa/KRISP-K002391/2020|EPI ISL 515756|B.1.1.57|South Africa|2020-07-21	0.0002827008	Africa
Africa|hCoV-19/Kenya/C3381/2020|EPI ISL 568714|B.1.5|Kenya|2020-04-30	Africa|hCoV-19/South Africa/KRISP-K002391/2020|EPI ISL 515756|B.1.1.57|South Africa|2020-07-21	0.0003080642	Africa
Africa|hCoV-19/Kenya/C3427/2020|EPI ISL 457906|B.1.5|Kenya|2020-04-29	Africa|hCoV-19/South Africa/KRISP-K002391/2020|EPI ISL 515756|B.1.1.57|South Africa|2020-07-21	0.0003077755	Africa
Africa|hCoV-19/Kenya/C3457/2020|EPI ISL 568715|B.1|Kenya|2020-04-30	Africa|hCoV-19/South Africa/KRISP-K002391/2020|EPI ISL 515756|B.1.1.57|South Africa|2020-07-21	0.0003841144	Africa
Africa|hCoV-19/Kenya/C3739/2020|EPI ISL 568717|B.1.5|Kenya|2020-05-04	Africa|hCoV-19/South Africa/KRISP-K002391/2020|EPI ISL 515756|B.1.1.57|South Africa|2020-07-21	0.0002738294	Africa
Africa|hCoV-19/Kenya/C389/2020|EPI ISL 568698|B.1.5|Kenya|2020-04-07	Africa|hCoV-19/South Africa/KRISP-K002391/2020|EPI ISL 515756|B.1.1.57|South Africa|2020-07-21	0.0002762780	Africa
Africa|hCoV-19/Kenya/C3980/2020|EPI ISL 568719|B.1|Kenya|2020-05-05	Africa|hCoV-19/South Africa/KRISP-K002391/2020|EPI ISL 515756|B.1.1.57|South Africa|2020-07-21	0.0003102057	Africa
Africa|hCoV-19/Kenya/C4083/2020|EPI ISL 568721|B.1.5|Kenya|2020-05-05	Africa|hCoV-19/South Africa/KRISP-K002391/2020|EPI ISL 515756|B.1.1.57|South Africa|2020-07-21	0.0003184317	Africa
Africa|hCoV-19/Kenya/C4195/2020|EPI ISL 568723|B.1.5|Kenya|2020-06-05	Africa|hCoV-19/South Africa/KRISP-K002391/2020|EPI ISL 515756|B.1.1.57|South Africa|2020-07-21	0.0002738390	Africa
Africa|hCoV-19/Kenya/C4199/2020|EPI ISL 568724|B.1.5|Kenya|2020-05-06	Africa|hCoV-19/South Africa/KRISP-K002391/2020|EPI ISL 515756|B.1.1.57|South Africa|2020-07-21	0.0003111985	Africa
Africa|hCoV-19/Kenya/C4214/2020|EPI ISL 568725|B.1|Kenya|2020-06-05	Africa|hCoV-19/South Africa/KRISP-K002391/2020|EPI ISL 515756|B.1.1.57|South Africa|2020-07-21	0.0003049645	Africa
Africa|hCoV-19/Kenya/C4419/2020|EPI ISL 568727|B.1|Kenya|2020-05-07	Africa|hCoV-19/South Africa/KRISP-K002391/2020|EPI ISL 515756|B.1.1.57|South Africa|2020-07-21	0.0003731125	Africa
Africa|hCoV-19/Kenya/C4420/2020|EPI ISL 568728|B.1.5|Kenya|2020-05-07	Africa|hCoV-19/South Africa/KRISP-K002391/2020|EPI ISL 515756|B.1.1.57|South Africa|2020-07-21	0.0003140865	Africa
Africa|hCoV-19/Kenya/C4585/2020|EPI ISL 568730|B.1.5|Kenya|2020-05-08	Africa|hCoV-19/South Africa/KRISP-K002391/2020|EPI ISL 515756|B.1.1.57|South Africa|2020-07-21	0.0003080775	Africa
Africa|hCoV-19/Kenya/C460/2020|EPI ISL 457910|B.1.5|Kenya|2020-04-08	Africa|hCoV-19/South Africa/KRISP-K002391/2020|EPI ISL 515756|B.1.1.57|South Africa|2020-07-21	0.0002808750	Africa
Africa|hCoV-19/Kenya/C4691/2020|EPI ISL 568733|B.1.5|Kenya|2020-05-09	Africa|hCoV-19/South Africa/KRISP-K002391/2020|EPI ISL 515756|B.1.1.57|South Africa|2020-07-21	0.0002776201	Africa
Africa|hCoV-19/Kenya/C4710/2020|EPI ISL 568735|B.1.5|Kenya|2020-05-08	Africa|hCoV-19/South Africa/KRISP-K002391/2020|EPI ISL 515756|B.1.1.57|South Africa|2020-07-21	0.0003727788	Africa
Africa|hCoV-19/Kenya/C4717/2020|EPI ISL 568737|B.1.5|Kenya|2020-05-08	Africa|hCoV-19/South Africa/KRISP-K002391/2020|EPI ISL 515756|B.1.1.57|South Africa|2020-07-21	0.0002863225	Africa
Africa|hCoV-19/Kenya/C4872/2020|EPI ISL 568741|B.1.5|Kenya|2020-05-08	Africa|hCoV-19/South Africa/KRISP-K002391/2020|EPI ISL 515756|B.1.1.57|South Africa|2020-07-21	0.0003109943	Africa
Africa|hCoV-19/Kenya/C4895/2020|EPI ISL 568742|B.1.5|Kenya|2020-05-08	Africa|hCoV-19/South Africa/KRISP-K002391/2020|EPI ISL 515756|B.1.1.57|South Africa|2020-07-21	0.0003804489	Africa
Africa|hCoV-19/Kenya/C5008/2020|EPI ISL 568744|B.1|Kenya|2020-05-08	Africa|hCoV-19/South Africa/KRISP-K002391/2020|EPI ISL 515756|B.1.1.57|South Africa|2020-07-21	0.0003174729	Africa
Africa|hCoV-19/Kenya/C5011/2020|EPI ISL 568745|B.1.5|Kenya|2020-05-08	Africa|hCoV-19/South Africa/KRISP-K002391/2020|EPI ISL 515756|B.1.1.57|South Africa|2020-07-21	0.0003457472	Africa
Africa|hCoV-19/Kenya/C5119/2020|EPI ISL 568750|B.1|Kenya|2020-05-09	Africa|hCoV-19/South Africa/KRISP-K002391/2020|EPI ISL 515756|B.1.1.57|South Africa|2020-07-21	0.0003080991	Africa
Africa|hCoV-19/Kenya/C5177/2020|EPI ISL 568752|B.1.5|Kenya|2020-05-09	Africa|hCoV-19/South Africa/KRISP-K002391/2020|EPI ISL 515756|B.1.1.57|South Africa|2020-07-21	0.0003112279	Africa
Africa|hCoV-19/Kenya/C5178/2020|EPI ISL 568753|B.1.5|Kenya|2020-05-09	Africa|hCoV-19/South Africa/KRISP-K002391/2020|EPI ISL 515756|B.1.1.57|South Africa|2020-07-21	0.0002848539	Africa
Africa|hCoV-19/Kenya/C5246/2020|EPI ISL 568754|B.1.5|Kenya|2020-05-09	Africa|hCoV-19/South Africa/KRISP-K002391/2020|EPI ISL 515756|B.1.1.57|South Africa|2020-07-21	0.0003084192	Africa
Africa|hCoV-19/Kenya/C5288/2020|EPI ISL 568755|B.1.5|Kenya|2020-05-10	Africa|hCoV-19/South Africa/KRISP-K002391/2020|EPI ISL 515756|B.1.1.57|South Africa|2020-07-21	0.0003843669	Africa
Africa|hCoV-19/Kenya/C5289/2020|EPI ISL 568756|B.1.5|Kenya|2020-05-10	Africa|hCoV-19/South Africa/KRISP-K002391/2020|EPI ISL 515756|B.1.1.57|South Africa|2020-07-21	0.0002492417	Africa
Africa|hCoV-19/Kenya/C5328/2020|EPI ISL 568760|B.1.5|Kenya|2020-05-10	Africa|hCoV-19/South Africa/KRISP-K002391/2020|EPI ISL 515756|B.1.1.57|South Africa|2020-07-21	0.0003112838	Africa
Africa|hCoV-19/Kenya/C5335/2020|EPI ISL 568762|B.1.5|Kenya|2020-05-10	Africa|hCoV-19/South Africa/KRISP-K002391/2020|EPI ISL 515756|B.1.1.57|South Africa|2020-07-21	0.0003115542	Africa
Africa|hCoV-19/Kenya/C5384/2020|EPI ISL 568764|B.1.5|Kenya|2020-05-10	Africa|hCoV-19/South Africa/KRISP-K002391/2020|EPI ISL 515756|B.1.1.57|South Africa|2020-07-21	0.0003727663	Africa
Africa|hCoV-19/Kenya/C54/2020|EPI ISL 457847|B.1|Kenya|2020-03-24	Africa|hCoV-19/South Africa/KRISP-K002391/2020|EPI ISL 515756|B.1.1.57|South Africa|2020-07-21	0.0003453738	Africa
Africa|hCoV-19/Kenya/C544/2020|EPI ISL 457911|B.1.5|Kenya|2020-04-10	Africa|hCoV-19/South Africa/KRISP-K002391/2020|EPI ISL 515756|B.1.1.57|South Africa|2020-07-21	0.0002808848	Africa
Africa|hCoV-19/Kenya/C5442/2020|EPI ISL 568767|B.1.5|Kenya|2020-05-10	Africa|hCoV-19/South Africa/KRISP-K002391/2020|EPI ISL 515756|B.1.1.57|South Africa|2020-07-21	0.0003423324	Africa
Africa|hCoV-19/Kenya/C569/2020|EPI ISL 568700|B.1|Kenya|2020-04-12	Africa|hCoV-19/South Africa/KRISP-K002391/2020|EPI ISL 515756|B.1.1.57|South Africa|2020-07-21	0.0002820430	Africa
Africa|hCoV-19/Kenya/C5695/2020|EPI ISL 568770|B.1.5|Kenya|2020-05-11	Africa|hCoV-19/South Africa/KRISP-K002391/2020|EPI ISL 515756|B.1.1.57|South Africa|2020-07-21	0.0003765806	Africa
Africa|hCoV-19/Kenya/C5701/2020|EPI ISL 568772|B.1|Kenya|2020-05-11	Africa|hCoV-19/South Africa/KRISP-K002391/2020|EPI ISL 515756|B.1.1.57|South Africa|2020-07-21	0.0003080856	Africa
Africa|hCoV-19/Kenya/C571/2020|EPI ISL 568702|A|Kenya|2020-04-12	Africa|hCoV-19/South Africa/KRISP-K002391/2020|EPI ISL 515756|B.1.1.57|South Africa|2020-07-21	0.0006101115	Africa
Africa|hCoV-19/Kenya/C5767/2020|EPI ISL 568773|B.1.5|Kenya|2020-05-11	Africa|hCoV-19/South Africa/KRISP-K002391/2020|EPI ISL 515756|B.1.1.57|South Africa|2020-07-21	0.0003878338	Africa
Africa|hCoV-19/Kenya/C5811/2020|EPI ISL 568775|B.1.5|Kenya|2020-05-11	Africa|hCoV-19/South Africa/KRISP-K002391/2020|EPI ISL 515756|B.1.1.57|South Africa|2020-07-21	0.0003080850	Africa
Africa|hCoV-19/Kenya/C5813/2020|EPI ISL 568776|B.1|Kenya|2020-05-11	Africa|hCoV-19/South Africa/KRISP-K002391/2020|EPI ISL 515756|B.1.1.57|South Africa|2020-07-21	0.0003112279	Africa
Africa|hCoV-19/Kenya/C5835/2020|EPI ISL 568777|B.1.5|Kenya|2020-05-12	Africa|hCoV-19/South Africa/KRISP-K002391/2020|EPI ISL 515756|B.1.1.57|South Africa|2020-07-21	0.0003455806	Africa
Africa|hCoV-19/Kenya/C587/2020|EPI ISL 457912|B.1.5|Kenya|2020-04-11	Africa|hCoV-19/South Africa/KRISP-K002391/2020|EPI ISL 515756|B.1.1.57|South Africa|2020-07-21	0.0003158946	Africa
Africa|hCoV-19/Kenya/C589/2020|EPI ISL 457913|B.1.5|Kenya|2020-04-11	Africa|hCoV-19/South Africa/KRISP-K002391/2020|EPI ISL 515756|B.1.1.57|South Africa|2020-07-21	0.0002762972	Africa
Africa|hCoV-19/Kenya/C5902/2020|EPI ISL 568779|B.1.5|Kenya|2020-05-12	Africa|hCoV-19/South Africa/KRISP-K002391/2020|EPI ISL 515756|B.1.1.57|South Africa|2020-07-21	0.0003143580	Africa
Africa|hCoV-19/Kenya/C5911/2020|EPI ISL 568780|B.1.5|Kenya|2020-05-12	Africa|hCoV-19/South Africa/KRISP-K002391/2020|EPI ISL 515756|B.1.1.57|South Africa|2020-07-21	0.0002793519	Africa
Africa|hCoV-19/Kenya/C5914/2020|EPI ISL 568782|B.1.5|Kenya|2020-05-12	Africa|hCoV-19/South Africa/KRISP-K002391/2020|EPI ISL 515756|B.1.1.57|South Africa|2020-07-21	0.0003426607	Africa
Africa|hCoV-19/Kenya/C6186/2020|EPI ISL 568787|B.1.5|Kenya|2020-05-13	Africa|hCoV-19/South Africa/KRISP-K002391/2020|EPI ISL 515756|B.1.1.57|South Africa|2020-07-21	0.0003804672	Africa
Africa|hCoV-19/Kenya/C6255/2020|EPI ISL 568790|B.1.1.33|Kenya|2020-05-13	Africa|hCoV-19/South Africa/KRISP-K002391/2020|EPI ISL 515756|B.1.1.57|South Africa|2020-07-21	0.0003768081	Africa
Africa|hCoV-19/Kenya/C6298/2020|EPI ISL 568792|B.1|Kenya|2020-05-13	Africa|hCoV-19/South Africa/KRISP-K002391/2020|EPI ISL 515756|B.1.1.57|South Africa|2020-07-21	0.0002819903	Africa
Africa|hCoV-19/Kenya/C6369/2020|EPI ISL 568794|B.1|Kenya|2020-05-14	Africa|hCoV-19/South Africa/KRISP-K002391/2020|EPI ISL 515756|B.1.1.57|South Africa|2020-07-21	0.0003520223	Africa
Africa|hCoV-19/Kenya/C6380/2020|EPI ISL 568798|B.1.5|Kenya|2020-05-15	Africa|hCoV-19/South Africa/KRISP-K002391/2020|EPI ISL 515756|B.1.1.57|South Africa|2020-07-21	0.0002469563	Africa
Africa|hCoV-19/Kenya/C6384/2020|EPI ISL 568799|B.1|Kenya|2020-05-14	Africa|hCoV-19/South Africa/KRISP-K002391/2020|EPI ISL 515756|B.1.1.57|South Africa|2020-07-21	0.0003111121	Africa
Africa|hCoV-19/Kenya/C639/2020|EPI ISL 568703|B|Kenya|2020-04-14	Africa|hCoV-19/South Africa/KRISP-K002391/2020|EPI ISL 515756|B.1.1.57|South Africa|2020-07-21	0.0004226626	Africa
Africa|hCoV-19/Kenya/C6518/2020|EPI ISL 568803|B.1.5|Kenya|2020-05-14	Africa|hCoV-19/South Africa/KRISP-K002391/2020|EPI ISL 515756|B.1.1.57|South Africa|2020-07-21	0.0003899507	Africa
Africa|hCoV-19/Kenya/C6524/2020|EPI ISL 568805|A|Kenya|2020-05-14	Africa|hCoV-19/South Africa/KRISP-K002391/2020|EPI ISL 515756|B.1.1.57|South Africa|2020-07-21	0.0006611830	Africa
Africa|hCoV-19/Kenya/C656/2020|EPI ISL 457915|B.1.5|Kenya|2020-04-13	Africa|hCoV-19/South Africa/KRISP-K002391/2020|EPI ISL 515756|B.1.1.57|South Africa|2020-07-21	0.0003388875	Africa
Africa|hCoV-19/Kenya/C6564/2020|EPI ISL 568806|B.1.5|Kenya|2020-05-14	Africa|hCoV-19/South Africa/KRISP-K002391/2020|EPI ISL 515756|B.1.1.57|South Africa|2020-07-21	0.0003915369	Africa
Africa|hCoV-19/Kenya/C6878/2020|EPI ISL 568813|B.1.1|Kenya|2020-05-15	Africa|hCoV-19/South Africa/KRISP-K002391/2020|EPI ISL 515756|B.1.1.57|South Africa|2020-07-21	0.0001797520	Africa
Africa|hCoV-19/Kenya/C6914/2020|EPI ISL 568817|B.1|Kenya|2020-05-15	Africa|hCoV-19/South Africa/KRISP-K002391/2020|EPI ISL 515756|B.1.1.57|South Africa|2020-07-21	0.0004227870	Africa
Africa|hCoV-19/Kenya/C7081/2020|EPI ISL 568824|B.1.5|Kenya|2020-05-16	Africa|hCoV-19/South Africa/KRISP-K002391/2020|EPI ISL 515756|B.1.1.57|South Africa|2020-07-21	0.0002874460	Africa
Africa|hCoV-19/Kenya/C713/2020|EPI ISL 457920|B.1.5|Kenya|2020-04-14	Africa|hCoV-19/South Africa/KRISP-K002391/2020|EPI ISL 515756|B.1.1.57|South Africa|2020-07-21	0.0003049775	Africa
Africa|hCoV-19/Kenya/C7579/2020|EPI ISL 568842|A|Kenya|2020-05-16	Africa|hCoV-19/South Africa/KRISP-K002391/2020|EPI ISL 515756|B.1.1.57|South Africa|2020-07-21	0.0006629687	Africa
Africa|hCoV-19/Kenya/C7605/2020|EPI ISL 568847|A|Kenya|2020-05-16	Africa|hCoV-19/South Africa/KRISP-K002391/2020|EPI ISL 515756|B.1.1.57|South Africa|2020-07-21	0.0006503382	Africa
Africa|hCoV-19/Kenya/C787/2020|EPI ISL 457921|B.1.5|Kenya|2020-04-15	Africa|hCoV-19/South Africa/KRISP-K002391/2020|EPI ISL 515756|B.1.1.57|South Africa|2020-07-21	0.0002710741	Africa
Africa|hCoV-19/Kenya/C7949/2020|EPI ISL 568852|B.1|Kenya|2020-05-18	Africa|hCoV-19/South Africa/KRISP-K002391/2020|EPI ISL 515756|B.1.1.57|South Africa|2020-07-21	0.0004236329	Africa
Africa|hCoV-19/Kenya/C815/2020|EPI ISL 568706|B.1|Kenya|2020-04-16	Africa|hCoV-19/South Africa/KRISP-K002391/2020|EPI ISL 515756|B.1.1.57|South Africa|2020-07-21	0.0003523361	Africa
Africa|hCoV-19/Kenya/C8240/2020|EPI ISL 568855|B.1.5|Kenya|2020-05-19	Africa|hCoV-19/South Africa/KRISP-K002391/2020|EPI ISL 515756|B.1.1.57|South Africa|2020-07-21	0.0003544714	Africa
Africa|hCoV-19/Kenya/C926/2020|EPI ISL 457928|B.1.5|Kenya|2020-04-17	Africa|hCoV-19/South Africa/KRISP-K002391/2020|EPI ISL 515756|B.1.1.57|South Africa|2020-07-21	0.0003067864	Africa
Africa|hCoV-19/Kenya/D5/2020|EPI ISL 457999|B.1|Kenya|2020-05-22	Africa|hCoV-19/South Africa/KRISP-K002391/2020|EPI ISL 515756|B.1.1.57|South Africa|2020-07-21	0.0005555057	Africa
Africa|hCoV-19/Kenya/D6/2020|EPI ISL 458000|B.40|Kenya|2020-03-17	Africa|hCoV-19/South Africa/KRISP-K002391/2020|EPI ISL 515756|B.1.1.57|South Africa|2020-07-21	0.0006806870	Africa
Africa|hCoV-19/Kenya/NIC 059/2020|EPI ISL 457827|B.40|Kenya|2020-03	Africa|hCoV-19/South Africa/KRISP-K002391/2020|EPI ISL 515756|B.1.1.57|South Africa|2020-07-21	0.0006162850	Africa
Africa|hCoV-19/Kenya/NIC 084/2020|EPI ISL 457828|B|Kenya|2020-03	Africa|hCoV-19/South Africa/KRISP-K002391/2020|EPI ISL 515756|B.1.1.57|South Africa|2020-07-21	0.0005762161	Africa
Africa|hCoV-19/Kenya/NIC 087/2020|EPI ISL 457829|B.1.1.20|Kenya|2020-03	Africa|hCoV-19/South Africa/KRISP-K002391/2020|EPI ISL 515756|B.1.1.57|South Africa|2020-07-21	0.0002048469	Africa
Africa|hCoV-19/Kenya/NIC 089/2020|EPI ISL 457830|B.1.1.20|Kenya|2020-03	Africa|hCoV-19/South Africa/KRISP-K002391/2020|EPI ISL 515756|B.1.1.57|South Africa|2020-07-21	0.0002131939	Africa
Africa|hCoV-19/Kenya/NIC 168/2020|EPI ISL 457832|B.1.255|Kenya|2020-03	Africa|hCoV-19/South Africa/KRISP-K002391/2020|EPI ISL 515756|B.1.1.57|South Africa|2020-07-21	0.0003490049	Africa
Africa|hCoV-19/Kenya/NIC 187/2020|EPI ISL 457833|B.1.5|Kenya|2020-03-20	Africa|hCoV-19/South Africa/KRISP-K002391/2020|EPI ISL 515756|B.1.1.57|South Africa|2020-07-21	0.0003388645	Africa
Africa|hCoV-19/Kenya/NIC 196/2020|EPI ISL 457834|B.1.1|Kenya|2020-03-21	Africa|hCoV-19/South Africa/KRISP-K002391/2020|EPI ISL 515756|B.1.1.57|South Africa|2020-07-21	0.0001771291	Africa
Africa|hCoV-19/Kenya/NIC 248/2020|EPI ISL 457836|B.40|Kenya|2020-03-23	Africa|hCoV-19/South Africa/KRISP-K002391/2020|EPI ISL 515756|B.1.1.57|South Africa|2020-07-21	0.0005527622	Africa
Africa|hCoV-19/Kenya/NIC 266/2020|EPI ISL 457838|B.6|Kenya|2020-03-24	Africa|hCoV-19/South Africa/KRISP-K002391/2020|EPI ISL 515756|B.1.1.57|South Africa|2020-07-21	0.0006551921	Africa
Africa|hCoV-19/Kenya/NIC 492/2020|EPI ISL 457840|B.1.5|Kenya|2020-03	Africa|hCoV-19/South Africa/KRISP-K002391/2020|EPI ISL 515756|B.1.1.57|South Africa|2020-07-21	0.0002813786	Africa
Africa|hCoV-19/Kenya/NIC 512/2020|EPI ISL 457841|B.1.5|Kenya|2020-03	Africa|hCoV-19/South Africa/KRISP-K002391/2020|EPI ISL 515756|B.1.1.57|South Africa|2020-07-21	0.0002811611	Africa
Africa|hCoV-19/Kenya/NIC 569/2020|EPI ISL 457843|B.1.1|Kenya|2020-03-29	Africa|hCoV-19/South Africa/KRISP-K002391/2020|EPI ISL 515756|B.1.1.57|South Africa|2020-07-21	0.0002032854	Africa
Africa|hCoV-19/Kenya/NIC 593/2020|EPI ISL 457844|B.1.1.316|Kenya|2020-03-29	Africa|hCoV-19/South Africa/KRISP-K002391/2020|EPI ISL 515756|B.1.1.57|South Africa|2020-07-21	0.0002092757	Africa
Africa|hCoV-19/Kenya/S052/2020|EPI ISL 457932|B.4|Kenya|2020-03-14	Africa|hCoV-19/South Africa/KRISP-K002391/2020|EPI ISL 515756|B.1.1.57|South Africa|2020-07-21	0.0007654925	Africa
Africa|hCoV-19/Kenya/S109/2020|EPI ISL 457933|B.4|Kenya|2020-03-23	Africa|hCoV-19/South Africa/KRISP-K002391/2020|EPI ISL 515756|B.1.1.57|South Africa|2020-07-21	0.0007366893	Africa
Africa|hCoV-19/Kenya/S299/2020|EPI ISL 457934|B.1.1.1|Kenya|2020-03-29	Africa|hCoV-19/South Africa/KRISP-K002391/2020|EPI ISL 515756|B.1.1.57|South Africa|2020-07-21	0.0003452905	Africa
Africa|hCoV-19/Madagascar/IP-01650/2020|EPI ISL 508862|B.1|Madagascar|2020-03-20	Africa|hCoV-19/South Africa/KRISP-K002391/2020|EPI ISL 515756|B.1.1.57|South Africa|2020-07-21	0.0003727659	Africa
Africa|hCoV-19/Madagascar/IP-01861/2020|EPI ISL 508863|B.1|Madagascar|2020-03-22	Africa|hCoV-19/South Africa/KRISP-K002391/2020|EPI ISL 515756|B.1.1.57|South Africa|2020-07-21	0.0003727660	Africa
Africa|hCoV-19/Mali/M002593/2020|EPI ISL 487446|A|Mali|2020-04-06	Africa|hCoV-19/South Africa/KRISP-K002391/2020|EPI ISL 515756|B.1.1.57|South Africa|2020-07-21	0.0006440194	Africa
Africa|hCoV-19/Mali/M002615/2020|EPI ISL 487447|A|Mali|2020-04-06	Africa|hCoV-19/South Africa/KRISP-K002391/2020|EPI ISL 515756|B.1.1.57|South Africa|2020-07-21	0.0006101732	Africa
Africa|hCoV-19/Mali/M002616/2020|EPI ISL 487448|A|Mali|2020-04-06	Africa|hCoV-19/South Africa/KRISP-K002391/2020|EPI ISL 515756|B.1.1.57|South Africa|2020-07-21	0.0005773333	Africa
Africa|hCoV-19/Mali/M002618/2020|EPI ISL 487449|A|Mali|2020-04-06	Africa|hCoV-19/South Africa/KRISP-K002391/2020|EPI ISL 515756|B.1.1.57|South Africa|2020-07-21	0.0006440216	Africa
Africa|hCoV-19/Mali/M002644/2020|EPI ISL 487450|A|Mali|2020-04-08	Africa|hCoV-19/South Africa/KRISP-K002391/2020|EPI ISL 515756|B.1.1.57|South Africa|2020-07-21	0.0006779773	Africa
Africa|hCoV-19/Mali/M002659/2020|EPI ISL 487451|A|Mali|2020-04-09	Africa|hCoV-19/South Africa/KRISP-K002391/2020|EPI ISL 515756|B.1.1.57|South Africa|2020-07-21	0.0006101112	Africa
Africa|hCoV-19/Mali/M002663/2020|EPI ISL 487452|A|Mali|2020-04-09	Africa|hCoV-19/South Africa/KRISP-K002391/2020|EPI ISL 515756|B.1.1.57|South Africa|2020-07-21	0.0007118400	Africa
Africa|hCoV-19/Mali/M002667/2020|EPI ISL 487453|B.1|Mali|2020-04-10	Africa|hCoV-19/South Africa/KRISP-K002391/2020|EPI ISL 515756|B.1.1.57|South Africa|2020-07-21	0.0003727660	Africa
Africa|hCoV-19/Mali/M002672/2020|EPI ISL 487454|B|Mali|2020-04-10	Africa|hCoV-19/South Africa/KRISP-K002391/2020|EPI ISL 515756|B.1.1.57|South Africa|2020-07-21	0.0005424406	Africa
Africa|hCoV-19/Mali/M002673/2020|EPI ISL 487455|B.1|Mali|2020-04-10	Africa|hCoV-19/South Africa/KRISP-K002391/2020|EPI ISL 515756|B.1.1.57|South Africa|2020-07-21	0.0003727585	Africa
Africa|hCoV-19/Mali/M002675/2020|EPI ISL 487456|A|Mali|2020-04-10	Africa|hCoV-19/South Africa/KRISP-K002391/2020|EPI ISL 515756|B.1.1.57|South Africa|2020-07-21	0.0006101112	Africa
Africa|hCoV-19/Mali/M002698/2020|EPI ISL 487457|A|Mali|2020-04-12	Africa|hCoV-19/South Africa/KRISP-K002391/2020|EPI ISL 515756|B.1.1.57|South Africa|2020-07-21	0.0005768748	Africa
Africa|hCoV-19/Mali/M002700/2020|EPI ISL 487458|B.1|Mali|2020-04-12	Africa|hCoV-19/South Africa/KRISP-K002391/2020|EPI ISL 515756|B.1.1.57|South Africa|2020-07-21	0.0005104290	Africa
Africa|hCoV-19/Mali/M002703/2020|EPI ISL 487459|B.1|Mali|2020-04-12	Africa|hCoV-19/South Africa/KRISP-K002391/2020|EPI ISL 515756|B.1.1.57|South Africa|2020-07-21	0.0004405508	Africa
Africa|hCoV-19/Mali/M002704/2020|EPI ISL 487460|A|Mali|2020-04-12	Africa|hCoV-19/South Africa/KRISP-K002391/2020|EPI ISL 515756|B.1.1.57|South Africa|2020-07-21	0.0005422751	Africa
Africa|hCoV-19/Mali/M002707/2020|EPI ISL 487461|A|Mali|2020-04-12	Africa|hCoV-19/South Africa/KRISP-K002391/2020|EPI ISL 515756|B.1.1.57|South Africa|2020-07-21	0.0007118712	Africa
Africa|hCoV-19/Mali/M002758/2020|EPI ISL 487462|B.1|Mali|2020-04-13	Africa|hCoV-19/South Africa/KRISP-K002391/2020|EPI ISL 515756|B.1.1.57|South Africa|2020-07-21	0.0004745019	Africa
Africa|hCoV-19/Mali/M002823/2020|EPI ISL 487463|A|Mali|2020-04-14	Africa|hCoV-19/South Africa/KRISP-K002391/2020|EPI ISL 515756|B.1.1.57|South Africa|2020-07-21	0.0006440042	Africa
Africa|hCoV-19/Mali/M002824/2020|EPI ISL 487464|B.1.3|Mali|2020-04-14	Africa|hCoV-19/South Africa/KRISP-K002391/2020|EPI ISL 515756|B.1.1.57|South Africa|2020-07-21	0.0004744794	Africa
Africa|hCoV-19/Mali/M002826/2020|EPI ISL 487465|A|Mali|2020-04-14	Africa|hCoV-19/South Africa/KRISP-K002391/2020|EPI ISL 515756|B.1.1.57|South Africa|2020-07-21	0.0005762044	Africa
Africa|hCoV-19/Mali/M002830/2020|EPI ISL 487466|B.1.275|Mali|2020-04-14	Africa|hCoV-19/South Africa/KRISP-K002391/2020|EPI ISL 515756|B.1.1.57|South Africa|2020-07-21	0.0004066800	Africa
Africa|hCoV-19/Morocco/15N/2020|EPI ISL 458150|B.1.1|Morocco|2020-05-15	Africa|hCoV-19/South Africa/KRISP-K002391/2020|EPI ISL 515756|B.1.1.57|South Africa|2020-07-21	0.0004750476	Africa
Africa|hCoV-19/Morocco/6887/2020|EPI ISL 459965|B.1.1|Morocco|2020-03-03	Africa|hCoV-19/South Africa/KRISP-K002391/2020|EPI ISL 515756|B.1.1.57|South Africa|2020-07-21	0.0001693954	Africa
Africa|hCoV-19/Morocco/6888/2020|EPI ISL 459966|B.1.1|Morocco|2020-03-15	Africa|hCoV-19/South Africa/KRISP-K002391/2020|EPI ISL 515756|B.1.1.57|South Africa|2020-07-21	0.0002710557	Africa
Africa|hCoV-19/Morocco/6889/2020|EPI ISL 459967|B.1.5|Morocco|2020-03-15	Africa|hCoV-19/South Africa/KRISP-K002391/2020|EPI ISL 515756|B.1.1.57|South Africa|2020-07-21	0.0002735950	Africa
Africa|hCoV-19/Morocco/6890/2020|EPI ISL 459968|B.1.5|Morocco|2020-03-17	Africa|hCoV-19/South Africa/KRISP-K002391/2020|EPI ISL 515756|B.1.1.57|South Africa|2020-07-21	0.0003410165	Africa
Africa|hCoV-19/Morocco/6891/2020|EPI ISL 459969|B.1.255|Morocco|2020-03-20	Africa|hCoV-19/South Africa/KRISP-K002391/2020|EPI ISL 515756|B.1.1.57|South Africa|2020-07-21	0.0003425262	Africa
Africa|hCoV-19/Morocco/6892/2020|EPI ISL 459970|B.1.5|Morocco|2020-03-17	Africa|hCoV-19/South Africa/KRISP-K002391/2020|EPI ISL 515756|B.1.1.57|South Africa|2020-07-21	0.0003427221	Africa
Africa|hCoV-19/Morocco/6893/2020|EPI ISL 459971|B.1.153|Morocco|2020-03-18	Africa|hCoV-19/South Africa/KRISP-K002391/2020|EPI ISL 515756|B.1.1.57|South Africa|2020-07-21	0.0005154474	Africa
Africa|hCoV-19/Morocco/6894/2020|EPI ISL 459972|B.1|Morocco|2020-03-20	Africa|hCoV-19/South Africa/KRISP-K002391/2020|EPI ISL 515756|B.1.1.57|South Africa|2020-07-21	0.0004744794	Africa
Africa|hCoV-19/Morocco/6895/2020|EPI ISL 459973|B.1.1|Morocco|2020-03-20	Africa|hCoV-19/South Africa/KRISP-K002391/2020|EPI ISL 515756|B.1.1.57|South Africa|2020-07-21	0.0002032786	Africa
Africa|hCoV-19/Morocco/6897/2020|EPI ISL 459975|B.1.5|Morocco|2020-03-21	Africa|hCoV-19/South Africa/KRISP-K002391/2020|EPI ISL 515756|B.1.1.57|South Africa|2020-07-21	0.0003388759	Africa
Africa|hCoV-19/Morocco/6898/2020|EPI ISL 459976|B.1|Morocco|2020-03-16	Africa|hCoV-19/South Africa/KRISP-K002391/2020|EPI ISL 515756|B.1.1.57|South Africa|2020-07-21	0.0004066978	Africa
Africa|hCoV-19/Morocco/6899/2020|EPI ISL 459977|B.1.1|Morocco|2020-04-21	Africa|hCoV-19/South Africa/KRISP-K002391/2020|EPI ISL 515756|B.1.1.57|South Africa|2020-07-21	0.0002032876	Africa
Africa|hCoV-19/Morocco/6900/2020|EPI ISL 459978|B.1.1.247|Morocco|2020-04-20	Africa|hCoV-19/South Africa/KRISP-K002391/2020|EPI ISL 515756|B.1.1.57|South Africa|2020-07-21	0.0003049634	Africa
Africa|hCoV-19/Morocco/6901/2020|EPI ISL 459979|B.1|Morocco|2020-04-19	Africa|hCoV-19/South Africa/KRISP-K002391/2020|EPI ISL 515756|B.1.1.57|South Africa|2020-07-21	0.0004066621	Africa
Africa|hCoV-19/Morocco/6902/2020|EPI ISL 459980|B.1.1|Morocco|2020-04-19	Africa|hCoV-19/South Africa/KRISP-K002391/2020|EPI ISL 515756|B.1.1.57|South Africa|2020-07-21	0.0003388551	Africa
Africa|hCoV-19/Morocco/6903/2020|EPI ISL 459981|B.1|Morocco|2020-04-19	Africa|hCoV-19/South Africa/KRISP-K002391/2020|EPI ISL 515756|B.1.1.57|South Africa|2020-07-21	0.0005423081	Africa
Africa|hCoV-19/Morocco/6904/2020|EPI ISL 459982|B.1|Morocco|2020-04-18	Africa|hCoV-19/South Africa/KRISP-K002391/2020|EPI ISL 515756|B.1.1.57|South Africa|2020-07-21	0.0005084053	Africa
Africa|hCoV-19/Morocco/6905/2020|EPI ISL 459983|B.1.1|Morocco|2020-04-21	Africa|hCoV-19/South Africa/KRISP-K002391/2020|EPI ISL 515756|B.1.1.57|South Africa|2020-07-21	0.0002710731	Africa
Africa|hCoV-19/Morocco/6906/2020|EPI ISL 459984|B.1.1|Morocco|2020-04-06	Africa|hCoV-19/South Africa/KRISP-K002391/2020|EPI ISL 515756|B.1.1.57|South Africa|2020-07-21	0.0001693954	Africa
Africa|hCoV-19/Morocco/AZ183/2020|EPI ISL 476026|B.1.1|Morocco|2020-05-11	Africa|hCoV-19/South Africa/KRISP-K002391/2020|EPI ISL 515756|B.1.1.57|South Africa|2020-07-21	0.0003727646	Africa
Africa|hCoV-19/Morocco/CA24/2020|EPI ISL 476025|B.1.1|Morocco|2020-05-02	Africa|hCoV-19/South Africa/KRISP-K002391/2020|EPI ISL 515756|B.1.1.57|South Africa|2020-07-21	0.0005084085	Africa
Africa|hCoV-19/Morocco/HMIMV-Rabat102-03/2020|EPI ISL 471456|B.1|Morocco|2020-03-31	Africa|hCoV-19/South Africa/KRISP-K002391/2020|EPI ISL 515756|B.1.1.57|South Africa|2020-07-21	0.0005084035	Africa
Africa|hCoV-19/Morocco/HMIMV-Rabat1025-04/2020|EPI ISL 471457|B.1|Morocco|2020-04-13	Africa|hCoV-19/South Africa/KRISP-K002391/2020|EPI ISL 515756|B.1.1.57|South Africa|2020-07-21	0.0004405894	Africa
Africa|hCoV-19/Morocco/HMIMV-Rabat1429-04/2020|EPI ISL 471458|B.1|Morocco|2020-04-19	Africa|hCoV-19/South Africa/KRISP-K002391/2020|EPI ISL 515756|B.1.1.57|South Africa|2020-07-21	0.0005423338	Africa
Africa|hCoV-19/Morocco/HMIMV-Rabat1435-04/2020|EPI ISL 471459|B.1|Morocco|2020-04-19	Africa|hCoV-19/South Africa/KRISP-K002391/2020|EPI ISL 515756|B.1.1.57|South Africa|2020-07-21	0.0004066718	Africa
Africa|hCoV-19/Morocco/HMIMV-Rabat1462-04/2020|EPI ISL 471460|B.1|Morocco|2020-04-19	Africa|hCoV-19/South Africa/KRISP-K002391/2020|EPI ISL 515756|B.1.1.57|South Africa|2020-07-21	0.0005084053	Africa
Africa|hCoV-19/Morocco/OUA677-19/2020|EPI ISL 451400|B.1.5|Morocco|2020-04-23	Africa|hCoV-19/South Africa/KRISP-K002391/2020|EPI ISL 515756|B.1.1.57|South Africa|2020-07-21	0.0004066896	Africa
Africa|hCoV-19/Morocco/RA85/2020|EPI ISL 467299|B.1|Morocco|2020-05-21	Africa|hCoV-19/South Africa/KRISP-K002391/2020|EPI ISL 515756|B.1.1.57|South Africa|2020-07-21	0.0008816721	Africa
Africa|hCoV-19/Morocco/RMPS-01/2020|EPI ISL 469017|B.1|Morocco|2020-04-13	Africa|hCoV-19/South Africa/KRISP-K002391/2020|EPI ISL 515756|B.1.1.57|South Africa|2020-07-21	0.0003727660	Africa
Africa|hCoV-19/Morocco/RMPS-02/2020|EPI ISL 469049|B.1|Morocco|2020-03-30	Africa|hCoV-19/South Africa/KRISP-K002391/2020|EPI ISL 515756|B.1.1.57|South Africa|2020-07-21	0.0003727824	Africa
Africa|hCoV-19/Morocco/RMPS-03/2020|EPI ISL 469051|B.1|Morocco|2020-04-03	Africa|hCoV-19/South Africa/KRISP-K002391/2020|EPI ISL 515756|B.1.1.57|South Africa|2020-07-21	0.0004744794	Africa
Africa|hCoV-19/Morocco/RMPS-04/2020|EPI ISL 469052|B.1|Morocco|2020-03-30	Africa|hCoV-19/South Africa/KRISP-K002391/2020|EPI ISL 515756|B.1.1.57|South Africa|2020-07-21	0.0003727660	Africa
Africa|hCoV-19/Morocco/RMPS-05/2020|EPI ISL 469053|B.1|Morocco|2020-03-30	Africa|hCoV-19/South Africa/KRISP-K002391/2020|EPI ISL 515756|B.1.1.57|South Africa|2020-07-21	0.0003388713	Africa
Africa|hCoV-19/Morocco/RMPS-06/2020|EPI ISL 469054|B.1|Morocco|2020-04-01	Africa|hCoV-19/South Africa/KRISP-K002391/2020|EPI ISL 515756|B.1.1.57|South Africa|2020-07-21	0.0003727660	Africa
Africa|hCoV-19/Morocco/RMPS-12/2020|EPI ISL 482737|B.1.1|Morocco|2020-05-08	Africa|hCoV-19/South Africa/KRISP-K002391/2020|EPI ISL 515756|B.1.1.57|South Africa|2020-07-21	0.0003794199	Africa
Africa|hCoV-19/Morocco/RMPS-13/2020|EPI ISL 482738|B.1|Morocco|2020-04-10	Africa|hCoV-19/South Africa/KRISP-K002391/2020|EPI ISL 515756|B.1.1.57|South Africa|2020-07-21	0.0003793990	Africa
Africa|hCoV-19/Morocco/RMPS-14/2020|EPI ISL 482739|B.1|Morocco|2020-04-22	Africa|hCoV-19/South Africa/KRISP-K002391/2020|EPI ISL 515756|B.1.1.57|South Africa|2020-07-21	0.0003837263	Africa
Africa|hCoV-19/Morocco/refstage1/2020|EPI ISL 476559|B.1.5|Morocco|2020-02-27	Africa|hCoV-19/South Africa/KRISP-K002391/2020|EPI ISL 515756|B.1.1.57|South Africa|2020-07-21	0.0002710742	Africa
Africa|hCoV-19/Nigeria/AB03-CV135/2020|EPI ISL 527872|B.1.5|Nigeria|2020-05-12	Africa|hCoV-19/South Africa/KRISP-K002391/2020|EPI ISL 515756|B.1.1.57|South Africa|2020-07-21	0.0004110763	Africa
Africa|hCoV-19/Nigeria/ED01-CV155/2020|EPI ISL 527873|B.40|Nigeria|2020-02-21	Africa|hCoV-19/South Africa/KRISP-K002391/2020|EPI ISL 515756|B.1.1.57|South Africa|2020-07-21	0.0006779710	Africa
Africa|hCoV-19/Nigeria/ED02-CV156/2020|EPI ISL 527874|B.40|Nigeria|2020-03-23	Africa|hCoV-19/South Africa/KRISP-K002391/2020|EPI ISL 515756|B.1.1.57|South Africa|2020-07-21	0.0005762161	Africa
Africa|hCoV-19/Nigeria/ED03-CV157/2020|EPI ISL 527875|B.40|Nigeria|2020-03-26	Africa|hCoV-19/South Africa/KRISP-K002391/2020|EPI ISL 515756|B.1.1.57|South Africa|2020-07-21	0.0007347497	Africa
Africa|hCoV-19/Nigeria/ED04-CV158/2020|EPI ISL 527876|A|Nigeria|2020-03-25	Africa|hCoV-19/South Africa/KRISP-K002391/2020|EPI ISL 515756|B.1.1.57|South Africa|2020-07-21	0.0006101221	Africa
Africa|hCoV-19/Nigeria/ED06-CV159/2020|EPI ISL 527877|A|Nigeria|2020-03-25	Africa|hCoV-19/South Africa/KRISP-K002391/2020|EPI ISL 515756|B.1.1.57|South Africa|2020-07-21	0.0006303955	Africa
Africa|hCoV-19/Nigeria/ED07-CV160/2020|EPI ISL 527878|B.40|Nigeria|2020-03-31	Africa|hCoV-19/South Africa/KRISP-K002391/2020|EPI ISL 515756|B.1.1.57|South Africa|2020-07-21	0.0007119603	Africa
Africa|hCoV-19/Nigeria/ED1010-CV215/2020|EPI ISL 527879|B.1.1.229|Nigeria|2020-05-04	Africa|hCoV-19/South Africa/KRISP-K002391/2020|EPI ISL 515756|B.1.1.57|South Africa|2020-07-21	0.0002371689	Africa
Africa|hCoV-19/Nigeria/ED18-CV161/2020|EPI ISL 527880|B.1.5|Nigeria|2020-03-25	Africa|hCoV-19/South Africa/KRISP-K002391/2020|EPI ISL 515756|B.1.1.57|South Africa|2020-07-21	0.0003056614	Africa
Africa|hCoV-19/Nigeria/ED20-CV162/2020|EPI ISL 527881|B.1|Nigeria|2020-03-30	Africa|hCoV-19/South Africa/KRISP-K002391/2020|EPI ISL 515756|B.1.1.57|South Africa|2020-07-21	0.0003727660	Africa
Africa|hCoV-19/Nigeria/ED25-CV163/2020|EPI ISL 527882|B.1.5|Nigeria|2020-05-09	Africa|hCoV-19/South Africa/KRISP-K002391/2020|EPI ISL 515756|B.1.1.57|South Africa|2020-07-21	0.0003049645	Africa
Africa|hCoV-19/Nigeria/ED32-CV164/2020|EPI ISL 527883|B.1.5|Nigeria|2020-05-18	Africa|hCoV-19/South Africa/KRISP-K002391/2020|EPI ISL 515756|B.1.1.57|South Africa|2020-07-21	0.0003076713	Africa
Africa|hCoV-19/Nigeria/ED46-CV165/2020|EPI ISL 527884|B.1.1.229|Nigeria|2020-04-24	Africa|hCoV-19/South Africa/KRISP-K002391/2020|EPI ISL 515756|B.1.1.57|South Africa|2020-07-21	0.0003049582	Africa
Africa|hCoV-19/Nigeria/ED48-CV193/2020|EPI ISL 527885|B.1.5|Nigeria|2020-04-26	Africa|hCoV-19/South Africa/KRISP-K002391/2020|EPI ISL 515756|B.1.1.57|South Africa|2020-07-21	0.0002777053	Africa
Africa|hCoV-19/Nigeria/EK025-CV58/2020|EPI ISL 487098|B.1.1.71|Nigeria|2020-04-19	Africa|hCoV-19/South Africa/KRISP-K002391/2020|EPI ISL 515756|B.1.1.57|South Africa|2020-07-21	0.0003123721	Africa
Africa|hCoV-19/Nigeria/EK084-CV50/2020|EPI ISL 487105|B.1.1.71|Nigeria|2020-04-23	Africa|hCoV-19/South Africa/KRISP-K002391/2020|EPI ISL 515756|B.1.1.57|South Africa|2020-07-21	0.0003049555	Africa
Africa|hCoV-19/Nigeria/EK220-CV54/2020|EPI ISL 487102|B.1.1|Nigeria|2020-05-14	Africa|hCoV-19/South Africa/KRISP-K002391/2020|EPI ISL 515756|B.1.1.57|South Africa|2020-07-21	0.0002713930	Africa
Africa|hCoV-19/Nigeria/EK254-CV60/2020|EPI ISL 487096|B.1.1|Nigeria|2020-05-19	Africa|hCoV-19/South Africa/KRISP-K002391/2020|EPI ISL 515756|B.1.1.57|South Africa|2020-07-21	0.0002785834	Africa
Africa|hCoV-19/Nigeria/EK291-CV115/2020|EPI ISL 527887|B.1.1|Nigeria|2020-06-02	Africa|hCoV-19/South Africa/KRISP-K002391/2020|EPI ISL 515756|B.1.1.57|South Africa|2020-07-21	0.0003049765	Africa
Africa|hCoV-19/Nigeria/KW017-CV24/2020|EPI ISL 455362|B.1.255|Nigeria|2020-04-10	Africa|hCoV-19/South Africa/KRISP-K002391/2020|EPI ISL 515756|B.1.1.57|South Africa|2020-07-21	0.0004066800	Africa
Africa|hCoV-19/Nigeria/KW298-CV48/2020|EPI ISL 487107|A|Nigeria|2020-05-08	Africa|hCoV-19/South Africa/KRISP-K002391/2020|EPI ISL 515756|B.1.1.57|South Africa|2020-07-21	0.0006779452	Africa
Africa|hCoV-19/Nigeria/KW326-CV52/2020|EPI ISL 487103|B.1.1|Nigeria|2020-05-09	Africa|hCoV-19/South Africa/KRISP-K002391/2020|EPI ISL 515756|B.1.1.57|South Africa|2020-07-21	0.0002384880	Africa
Africa|hCoV-19/Nigeria/Lagos01/2020|EPI ISL 413550|B.1.1|Nigeria|2020-02-27	Africa|hCoV-19/South Africa/KRISP-K002391/2020|EPI ISL 515756|B.1.1.57|South Africa|2020-07-21	0.0002058633	Africa
Africa|hCoV-19/Nigeria/NG57752/2020|EPI ISL 462992|B.1.1|Nigeria|2020-03	Africa|hCoV-19/South Africa/KRISP-K002391/2020|EPI ISL 515756|B.1.1.57|South Africa|2020-07-21	0.0002374582	Africa
Africa|hCoV-19/Nigeria/OG007-CV22/2020|EPI ISL 455412|B.40|Nigeria|2020-03-29	Africa|hCoV-19/South Africa/KRISP-K002391/2020|EPI ISL 515756|B.1.1.57|South Africa|2020-07-21	0.0006101503	Africa
Africa|hCoV-19/Nigeria/ON191-CV49/2020|EPI ISL 487106|B.1.246|Nigeria|2020-06-30	Africa|hCoV-19/South Africa/KRISP-K002391/2020|EPI ISL 515756|B.1.1.57|South Africa|2020-07-21	0.0004767896	Africa
Africa|hCoV-19/Nigeria/ON505-CV43/2020|EPI ISL 487112|B.1.246|Nigeria|2020-05-24	Africa|hCoV-19/South Africa/KRISP-K002391/2020|EPI ISL 515756|B.1.1.57|South Africa|2020-07-21	0.0005422842	Africa
Africa|hCoV-19/Nigeria/ON507-CV44/2020|EPI ISL 487111|B.1.1.10|Nigeria|2020-05-24	Africa|hCoV-19/South Africa/KRISP-K002391/2020|EPI ISL 515756|B.1.1.57|South Africa|2020-07-21	0.0003732211	Africa
Africa|hCoV-19/Nigeria/ON595-CV121/2020|EPI ISL 527888|B.1.1.90|Nigeria|2020-06-03	Africa|hCoV-19/South Africa/KRISP-K002391/2020|EPI ISL 515756|B.1.1.57|South Africa|2020-07-21	0.0003388632	Africa
Africa|hCoV-19/Nigeria/ON705-CV153/2020|EPI ISL 527889|B.1.1.1|Nigeria|2020-06-09	Africa|hCoV-19/South Africa/KRISP-K002391/2020|EPI ISL 515756|B.1.1.57|South Africa|2020-07-21	0.0004405402	Africa
Africa|hCoV-19/Nigeria/ON752-CV144/2020|EPI ISL 527890|B.1|Nigeria|2020-06-11	Africa|hCoV-19/South Africa/KRISP-K002391/2020|EPI ISL 515756|B.1.1.57|South Africa|2020-07-21	0.0005087431	Africa
Africa|hCoV-19/Nigeria/ON920-CV152/2020|EPI ISL 527891|B.1.1.220|Nigeria|2020-06-16	Africa|hCoV-19/South Africa/KRISP-K002391/2020|EPI ISL 515756|B.1.1.57|South Africa|2020-07-21	0.0003392540	Africa
Africa|hCoV-19/Nigeria/ON969-CV145/2020|EPI ISL 527892|B.1.1|Nigeria|2020-06-17	Africa|hCoV-19/South Africa/KRISP-K002391/2020|EPI ISL 515756|B.1.1.57|South Africa|2020-07-21	0.0003388849	Africa
Africa|hCoV-19/Nigeria/OS016-CV3/2020|EPI ISL 455413|B.40|Nigeria|2020-03-27	Africa|hCoV-19/South Africa/KRISP-K002391/2020|EPI ISL 515756|B.1.1.57|South Africa|2020-07-21	0.0005778415	Africa
Africa|hCoV-19/Nigeria/OS030-CV5/2020|EPI ISL 455415|A|Nigeria|2020-03-29	Africa|hCoV-19/South Africa/KRISP-K002391/2020|EPI ISL 515756|B.1.1.57|South Africa|2020-07-21	0.0007373282	Africa
Africa|hCoV-19/Nigeria/OS055-CV8/2020|EPI ISL 455418|A|Nigeria|2020-03-29	Africa|hCoV-19/South Africa/KRISP-K002391/2020|EPI ISL 515756|B.1.1.57|South Africa|2020-07-21	0.0007309114	Africa
Africa|hCoV-19/Nigeria/OS060-CV9/2020|EPI ISL 455419|B.1|Nigeria|2020-03-29	Africa|hCoV-19/South Africa/KRISP-K002391/2020|EPI ISL 515756|B.1.1.57|South Africa|2020-07-21	0.0005117469	Africa
Africa|hCoV-19/Nigeria/OS070-CV11/2020|EPI ISL 455422|A|Nigeria|2020-03-29	Africa|hCoV-19/South Africa/KRISP-K002391/2020|EPI ISL 515756|B.1.1.57|South Africa|2020-07-21	0.0007118884	Africa
Africa|hCoV-19/Nigeria/OS085-CV14/2020|EPI ISL 455424|A|Nigeria|2020-03-29	Africa|hCoV-19/South Africa/KRISP-K002391/2020|EPI ISL 515756|B.1.1.57|South Africa|2020-07-21	0.0006440476	Africa
Africa|hCoV-19/Nigeria/OS125-CV20/2020|EPI ISL 455427|A|Nigeria|2020-03-29	Africa|hCoV-19/South Africa/KRISP-K002391/2020|EPI ISL 515756|B.1.1.57|South Africa|2020-07-21	0.0007054685	Africa
Africa|hCoV-19/Nigeria/OS294-CV42/2020|EPI ISL 487113|B.1.5|Nigeria|2020-04-23	Africa|hCoV-19/South Africa/KRISP-K002391/2020|EPI ISL 515756|B.1.1.57|South Africa|2020-07-21	0.0003727732	Africa
Africa|hCoV-19/Nigeria/OS524-CV45/2020|EPI ISL 487110|B.1.22|Nigeria|2020-05-11	Africa|hCoV-19/South Africa/KRISP-K002391/2020|EPI ISL 515756|B.1.1.57|South Africa|2020-07-21	0.0004744794	Africa
Africa|hCoV-19/Nigeria/OS589-CV46/2020|EPI ISL 487109|B.1.22|Nigeria|2020-05-29	Africa|hCoV-19/South Africa/KRISP-K002391/2020|EPI ISL 515756|B.1.1.57|South Africa|2020-07-21	0.0005085585	Africa
Africa|hCoV-19/Nigeria/OY008-CV29/2020|EPI ISL 455429|B.1|Nigeria|2020-03-27	Africa|hCoV-19/South Africa/KRISP-K002391/2020|EPI ISL 515756|B.1.1.57|South Africa|2020-07-21	0.0003727660	Africa
Africa|hCoV-19/Nigeria/OY045A-CV35/2020|EPI ISL 455431|B.40|Nigeria|2020-04-02	Africa|hCoV-19/South Africa/KRISP-K002391/2020|EPI ISL 515756|B.1.1.57|South Africa|2020-07-21	0.0005763528	Africa
Africa|hCoV-19/Nigeria/OY094-CV57/2020|EPI ISL 487099|B.1.1.102|Nigeria|2020-04-24	Africa|hCoV-19/South Africa/KRISP-K002391/2020|EPI ISL 515756|B.1.1.57|South Africa|2020-07-21	0.0002371841	Africa
Africa|hCoV-19/Nigeria/OY175-CV51/2020|EPI ISL 487104|B.1|Nigeria|2020-05-03	Africa|hCoV-19/South Africa/KRISP-K002391/2020|EPI ISL 515756|B.1.1.57|South Africa|2020-07-21	0.0004816177	Africa
Africa|hCoV-19/Nigeria/OY233-CV66/2020|EPI ISL 487091|B.1.246|Nigeria|2020-05-13	Africa|hCoV-19/South Africa/KRISP-K002391/2020|EPI ISL 515756|B.1.1.57|South Africa|2020-07-21	0.0006440456	Africa
Africa|hCoV-19/Nigeria/OY260-CV55/2020|EPI ISL 487101|B.1.265|Nigeria|2020-05-16	Africa|hCoV-19/South Africa/KRISP-K002391/2020|EPI ISL 515756|B.1.1.57|South Africa|2020-07-21	0.0005422841	Africa
Africa|hCoV-19/Nigeria/OY592-CV167/2020|EPI ISL 527898|B.1.265|Nigeria|2020-06-10	Africa|hCoV-19/South Africa/KRISP-K002391/2020|EPI ISL 515756|B.1.1.57|South Africa|2020-07-21	0.0006440827	Africa
Africa|hCoV-19/Nigeria/OY595-CV168/2020|EPI ISL 527899|B.1.265|Nigeria|2020-06-09	Africa|hCoV-19/South Africa/KRISP-K002391/2020|EPI ISL 515756|B.1.1.57|South Africa|2020-07-21	0.0006659966	Africa
Africa|hCoV-19/Nigeria/OY598-CV169/2020|EPI ISL 527900|B.1.1|Nigeria|2020-06-09	Africa|hCoV-19/South Africa/KRISP-K002391/2020|EPI ISL 515756|B.1.1.57|South Africa|2020-07-21	0.0004163605	Africa
Africa|hCoV-19/Nigeria/OY605-CV170/2020|EPI ISL 527901|B.1.1|Nigeria|2020-06-12	Africa|hCoV-19/South Africa/KRISP-K002391/2020|EPI ISL 515756|B.1.1.57|South Africa|2020-07-21	0.0004405395	Africa
Africa|hCoV-19/Nigeria/OY608-CV172/2020|EPI ISL 527903|B.1.1|Nigeria|2020-06-11	Africa|hCoV-19/South Africa/KRISP-K002391/2020|EPI ISL 515756|B.1.1.57|South Africa|2020-07-21	0.0003421353	Africa
Africa|hCoV-19/Nigeria/OY612-CV173/2020|EPI ISL 527904|B.1.1|Nigeria|2020-06-13	Africa|hCoV-19/South Africa/KRISP-K002391/2020|EPI ISL 515756|B.1.1.57|South Africa|2020-07-21	0.0003391548	Africa
Africa|hCoV-19/Nigeria/OY616-CV174/2020|EPI ISL 527905|B.1.1|Nigeria|2020-06-12	Africa|hCoV-19/South Africa/KRISP-K002391/2020|EPI ISL 515756|B.1.1.57|South Africa|2020-07-21	0.0004411979	Africa
Africa|hCoV-19/Nigeria/OY625-CV182/2020|EPI ISL 527909|B.1.1|Nigeria|2020-06-13	Africa|hCoV-19/South Africa/KRISP-K002391/2020|EPI ISL 515756|B.1.1.57|South Africa|2020-07-21	0.0003429339	Africa
Africa|hCoV-19/Nigeria/OY626-CV183/2020|EPI ISL 527910|B.1.1|Nigeria|2020-06-13	Africa|hCoV-19/South Africa/KRISP-K002391/2020|EPI ISL 515756|B.1.1.57|South Africa|2020-07-21	0.0003416334	Africa
Africa|hCoV-19/Nigeria/OY627-CV184/2020|EPI ISL 527911|B.1.1|Nigeria|2020-06-13	Africa|hCoV-19/South Africa/KRISP-K002391/2020|EPI ISL 515756|B.1.1.57|South Africa|2020-07-21	0.0002033590	Africa
Africa|hCoV-19/Nigeria/OY628-CV185/2020|EPI ISL 527912|B.1.1|Nigeria|2020-06-13	Africa|hCoV-19/South Africa/KRISP-K002391/2020|EPI ISL 515756|B.1.1.57|South Africa|2020-07-21	0.0004405683	Africa
Africa|hCoV-19/Nigeria/OY633-CV189/2020|EPI ISL 527914|B.1.1.71|Nigeria|2020-06-16	Africa|hCoV-19/South Africa/KRISP-K002391/2020|EPI ISL 515756|B.1.1.57|South Africa|2020-07-21	0.0004066524	Africa
Africa|hCoV-19/Nigeria/OY636-CV192/2020|EPI ISL 527915|B.1.1|Nigeria|2020-06-17	Africa|hCoV-19/South Africa/KRISP-K002391/2020|EPI ISL 515756|B.1.1.57|South Africa|2020-07-21	0.0003049439	Africa
Africa|hCoV-19/Senegal/003/2020|EPI ISL 418206|B.1.356|Senegal|2020-02-28	Africa|hCoV-19/South Africa/KRISP-K002391/2020|EPI ISL 515756|B.1.1.57|South Africa|2020-07-21	0.0004076842	Africa
Africa|hCoV-19/Senegal/016/2020|EPI ISL 418207|B.1.356|Senegal|2020-03-02	Africa|hCoV-19/South Africa/KRISP-K002391/2020|EPI ISL 515756|B.1.1.57|South Africa|2020-07-21	0.0004066621	Africa
Africa|hCoV-19/Senegal/020/2020|EPI ISL 418208|B.1.356|Senegal|2020-03-04	Africa|hCoV-19/South Africa/KRISP-K002391/2020|EPI ISL 515756|B.1.1.57|South Africa|2020-07-21	0.0004078089	Africa
Africa|hCoV-19/Senegal/026/2020|EPI ISL 418209|B.1.356|Senegal|2020-03-03	Africa|hCoV-19/South Africa/KRISP-K002391/2020|EPI ISL 515756|B.1.1.57|South Africa|2020-07-21	0.0004405596	Africa
Africa|hCoV-19/Senegal/073/2020|EPI ISL 418210|B.1|Senegal|2020-03-10	Africa|hCoV-19/South Africa/KRISP-K002391/2020|EPI ISL 515756|B.1.1.57|South Africa|2020-07-21	0.0003049779	Africa
Africa|hCoV-19/Senegal/082/2020|EPI ISL 418211|B.1|Senegal|2020-03-11	Africa|hCoV-19/South Africa/KRISP-K002391/2020|EPI ISL 515756|B.1.1.57|South Africa|2020-07-21	0.0003051226	Africa
Africa|hCoV-19/Senegal/087/2020|EPI ISL 418212|B.1|Senegal|2020-03-11	Africa|hCoV-19/South Africa/KRISP-K002391/2020|EPI ISL 515756|B.1.1.57|South Africa|2020-07-21	0.0003059003	Africa
Africa|hCoV-19/Senegal/094/2020|EPI ISL 418213|B.1|Senegal|2020-03-12	Africa|hCoV-19/South Africa/KRISP-K002391/2020|EPI ISL 515756|B.1.1.57|South Africa|2020-07-21	0.0003391930	Africa
Africa|hCoV-19/Senegal/102/2020|EPI ISL 418214|B.1|Senegal|2020-03-12	Africa|hCoV-19/South Africa/KRISP-K002391/2020|EPI ISL 515756|B.1.1.57|South Africa|2020-07-21	0.0003167951	Africa
Africa|hCoV-19/Senegal/119/2020|EPI ISL 418215|B.1|Senegal|2020-03-12	Africa|hCoV-19/South Africa/KRISP-K002391/2020|EPI ISL 515756|B.1.1.57|South Africa|2020-07-21	0.0003756885	Africa
Africa|hCoV-19/Senegal/1351/2020|EPI ISL 480556|B.6|Senegal|2020-03-28	Africa|hCoV-19/South Africa/KRISP-K002391/2020|EPI ISL 515756|B.1.1.57|South Africa|2020-07-21	0.0005775333	Africa
Africa|hCoV-19/Senegal/136/2020|EPI ISL 418216|A.2|Senegal|2020-03-13	Africa|hCoV-19/South Africa/KRISP-K002391/2020|EPI ISL 515756|B.1.1.57|South Africa|2020-07-21	0.0006779427	Africa
Africa|hCoV-19/Senegal/139/2020|EPI ISL 418217|B.1|Senegal|2020-03-13	Africa|hCoV-19/South Africa/KRISP-K002391/2020|EPI ISL 515756|B.1.1.57|South Africa|2020-07-21	0.0003410482	Africa
Africa|hCoV-19/Senegal/1683/2020|EPI ISL 480783|B.1|Senegal|2020-03-31	Africa|hCoV-19/South Africa/KRISP-K002391/2020|EPI ISL 515756|B.1.1.57|South Africa|2020-07-21	0.0003396735	Africa
Africa|hCoV-19/Senegal/1749/2020|EPI ISL 480787|B.1|Senegal|2020-03-31	Africa|hCoV-19/South Africa/KRISP-K002391/2020|EPI ISL 515756|B.1.1.57|South Africa|2020-07-21	0.0003403936	Africa
Africa|hCoV-19/Senegal/1966/2020|EPI ISL 480789|A.11|Senegal|2020-04-01	Africa|hCoV-19/South Africa/KRISP-K002391/2020|EPI ISL 515756|B.1.1.57|South Africa|2020-07-21	0.0006443123	Africa
Africa|hCoV-19/Senegal/2840/2020|EPI ISL 481220|B.1|Senegal|2020-04-06	Africa|hCoV-19/South Africa/KRISP-K002391/2020|EPI ISL 515756|B.1.1.57|South Africa|2020-07-21	0.0005580537	Africa
Africa|hCoV-19/Senegal/2865/2020|EPI ISL 481234|B.1|Senegal|2020-04-07	Africa|hCoV-19/South Africa/KRISP-K002391/2020|EPI ISL 515756|B.1.1.57|South Africa|2020-07-21	0.0005529649	Africa
Africa|hCoV-19/Senegal/306/2020|EPI ISL 420069|B.3|Senegal|2020-03-17	Africa|hCoV-19/South Africa/KRISP-K002391/2020|EPI ISL 515756|B.1.1.57|South Africa|2020-07-21	0.0004744716	Africa
Africa|hCoV-19/Senegal/315/2020|EPI ISL 420070|B.1|Senegal|2020-03-17	Africa|hCoV-19/South Africa/KRISP-K002391/2020|EPI ISL 515756|B.1.1.57|South Africa|2020-07-21	0.0003727497	Africa
Africa|hCoV-19/Senegal/328/2020|EPI ISL 420071|B.1|Senegal|2020-03-17	Africa|hCoV-19/South Africa/KRISP-K002391/2020|EPI ISL 515756|B.1.1.57|South Africa|2020-07-21	0.0006228042	Africa
Africa|hCoV-19/Senegal/3331/2020|EPI ISL 481235|B.1.5|Senegal|2020-04-09	Africa|hCoV-19/South Africa/KRISP-K002391/2020|EPI ISL 515756|B.1.1.57|South Africa|2020-07-21	0.0003052024	Africa
Africa|hCoV-19/Senegal/370/2020|EPI ISL 420072|B.1|Senegal|2020-03-18	Africa|hCoV-19/South Africa/KRISP-K002391/2020|EPI ISL 515756|B.1.1.57|South Africa|2020-07-21	0.0004077162	Africa
Africa|hCoV-19/Senegal/382/2020|EPI ISL 420073|B.1|Senegal|2020-03-19	Africa|hCoV-19/South Africa/KRISP-K002391/2020|EPI ISL 515756|B.1.1.57|South Africa|2020-07-21	0.0004066979	Africa
Africa|hCoV-19/Senegal/45436/2020|EPI ISL 498238|B.1.1|Senegal|2020-05-27	Africa|hCoV-19/South Africa/KRISP-K002391/2020|EPI ISL 515756|B.1.1.57|South Africa|2020-07-21	0.0002711649	Africa
Africa|hCoV-19/Senegal/45557/2020|EPI ISL 498239|B.1.1|Senegal|2020-05-27	Africa|hCoV-19/South Africa/KRISP-K002391/2020|EPI ISL 515756|B.1.1.57|South Africa|2020-07-21	0.0003756424	Africa
Africa|hCoV-19/Senegal/52357/2020|EPI ISL 498240|B.1.5.12|Senegal|2020-06-03	Africa|hCoV-19/South Africa/KRISP-K002391/2020|EPI ISL 515756|B.1.1.57|South Africa|2020-07-21	0.0006065345	Africa
Africa|hCoV-19/Senegal/52907/2020|EPI ISL 498241|B.1.5.12|Senegal|2020-06-05	Africa|hCoV-19/South Africa/KRISP-K002391/2020|EPI ISL 515756|B.1.1.57|South Africa|2020-07-21	0.0008062793	Africa
Africa|hCoV-19/Senegal/55499/2020|EPI ISL 498242|B.1.5|Senegal|2020-06-07	Africa|hCoV-19/South Africa/KRISP-K002391/2020|EPI ISL 515756|B.1.1.57|South Africa|2020-07-21	0.0004074035	Africa
Africa|hCoV-19/Senegal/55703/2020|EPI ISL 477148|B.1.356|Senegal|2020-06-07	Africa|hCoV-19/South Africa/KRISP-K002391/2020|EPI ISL 515756|B.1.1.57|South Africa|2020-07-21	0.0004913449	Africa
Africa|hCoV-19/Senegal/55728/2020|EPI ISL 477150|B.1.5.12|Senegal|2020-06-07	Africa|hCoV-19/South Africa/KRISP-K002391/2020|EPI ISL 515756|B.1.1.57|South Africa|2020-07-21	0.0004786099	Africa
Africa|hCoV-19/Senegal/55738/2020|EPI ISL 477141|B.1.5.12|Senegal|2020-06-07	Africa|hCoV-19/South Africa/KRISP-K002391/2020|EPI ISL 515756|B.1.1.57|South Africa|2020-07-21	0.0005933127	Africa
Africa|hCoV-19/Senegal/55752/2020|EPI ISL 477149|B.1.5.12|Senegal|2020-06-07	Africa|hCoV-19/South Africa/KRISP-K002391/2020|EPI ISL 515756|B.1.1.57|South Africa|2020-07-21	0.0004475258	Africa
Africa|hCoV-19/Senegal/57065/2020|EPI ISL 476148|B.1.1.44|Senegal|2020-06-09	Africa|hCoV-19/South Africa/KRISP-K002391/2020|EPI ISL 515756|B.1.1.57|South Africa|2020-07-21	0.0003395108	Africa
Africa|hCoV-19/Senegal/5718/2020|EPI ISL 481236|B.1|Senegal|2020-04-18	Africa|hCoV-19/South Africa/KRISP-K002391/2020|EPI ISL 515756|B.1.1.57|South Africa|2020-07-21	0.0004087632	Africa
Africa|hCoV-19/Senegal/57273/2020|EPI ISL 498243|B.1.5.12|Senegal|2020-06-07	Africa|hCoV-19/South Africa/KRISP-K002391/2020|EPI ISL 515756|B.1.1.57|South Africa|2020-07-21	0.0004744859	Africa
Africa|hCoV-19/Senegal/57476/2020|EPI ISL 476149|B.1.5.12|Senegal|2020-06-06	Africa|hCoV-19/South Africa/KRISP-K002391/2020|EPI ISL 515756|B.1.1.57|South Africa|2020-07-21	0.0006136110	Africa
Africa|hCoV-19/Senegal/57503/2020|EPI ISL 498244|B.1.5.12|Senegal|2020-06-09	Africa|hCoV-19/South Africa/KRISP-K002391/2020|EPI ISL 515756|B.1.1.57|South Africa|2020-07-21	0.0006063891	Africa
Africa|hCoV-19/Senegal/57540/2020|EPI ISL 476491|B.1.5.12|Senegal|2020-06-09	Africa|hCoV-19/South Africa/KRISP-K002391/2020|EPI ISL 515756|B.1.1.57|South Africa|2020-07-21	0.0006854293	Africa
Africa|hCoV-19/Senegal/5766/2020|EPI ISL 481237|B.1.5.12|Senegal|2020-04-17	Africa|hCoV-19/South Africa/KRISP-K002391/2020|EPI ISL 515756|B.1.1.57|South Africa|2020-07-21	0.0004744905	Africa
Africa|hCoV-19/Senegal/5770/2020|EPI ISL 481238|B.1|Senegal|2020-04-17	Africa|hCoV-19/South Africa/KRISP-K002391/2020|EPI ISL 515756|B.1.1.57|South Africa|2020-07-21	0.0003502517	Africa
Africa|hCoV-19/Senegal/5785/2020|EPI ISL 481239|B.1.5.12|Senegal|2020-04-17	Africa|hCoV-19/South Africa/KRISP-K002391/2020|EPI ISL 515756|B.1.1.57|South Africa|2020-07-21	0.0004407196	Africa
Africa|hCoV-19/Senegal/5971/2020|EPI ISL 481240|B.1.5|Senegal|2020-04-18	Africa|hCoV-19/South Africa/KRISP-K002391/2020|EPI ISL 515756|B.1.1.57|South Africa|2020-07-21	0.0003752287	Africa
Africa|hCoV-19/Senegal/5986/2020|EPI ISL 481243|B.1|Senegal|2020-04-18	Africa|hCoV-19/South Africa/KRISP-K002391/2020|EPI ISL 515756|B.1.1.57|South Africa|2020-07-21	0.0004407047	Africa
Africa|hCoV-19/Senegal/600/2020|EPI ISL 420074|B.1.5|Senegal|2020-03-20	Africa|hCoV-19/South Africa/KRISP-K002391/2020|EPI ISL 515756|B.1.1.57|South Africa|2020-07-21	0.0003388725	Africa
Africa|hCoV-19/Senegal/611/2020|EPI ISL 420076|B.1|Senegal|2020-03-20	Africa|hCoV-19/South Africa/KRISP-K002391/2020|EPI ISL 515756|B.1.1.57|South Africa|2020-07-21	0.0003727824	Africa
Africa|hCoV-19/Senegal/618/2020|EPI ISL 420077|A|Senegal|2020-03-20	Africa|hCoV-19/South Africa/KRISP-K002391/2020|EPI ISL 515756|B.1.1.57|South Africa|2020-07-21	0.0006101112	Africa
Africa|hCoV-19/Senegal/620/2020|EPI ISL 420078|A.11|Senegal|2020-03-20	Africa|hCoV-19/South Africa/KRISP-K002391/2020|EPI ISL 515756|B.1.1.57|South Africa|2020-07-21	0.0006115413	Africa
Africa|hCoV-19/Senegal/62365/2020|EPI ISL 476492|B.1.5.12|Senegal|2020-06-10	Africa|hCoV-19/South Africa/KRISP-K002391/2020|EPI ISL 515756|B.1.1.57|South Africa|2020-07-21	0.0004405806	Africa
Africa|hCoV-19/Senegal/62368/2020|EPI ISL 476493|B.1.1|Senegal|2020-06-10	Africa|hCoV-19/South Africa/KRISP-K002391/2020|EPI ISL 515756|B.1.1.57|South Africa|2020-07-21	0.0002032786	Africa
Africa|hCoV-19/Senegal/62431/2020|EPI ISL 498247|B.1.5.12|Senegal|2020-06-10	Africa|hCoV-19/South Africa/KRISP-K002391/2020|EPI ISL 515756|B.1.1.57|South Africa|2020-07-21	0.0004472488	Africa
Africa|hCoV-19/Senegal/62872/2020|EPI ISL 476494|B.1.5.12|Senegal|2020-06-11	Africa|hCoV-19/South Africa/KRISP-K002391/2020|EPI ISL 515756|B.1.1.57|South Africa|2020-07-21	0.0004415337	Africa
Africa|hCoV-19/Senegal/62874/2020|EPI ISL 476495|B.1.5.12|Senegal|2020-06-11	Africa|hCoV-19/South Africa/KRISP-K002391/2020|EPI ISL 515756|B.1.1.57|South Africa|2020-07-21	0.0005099085	Africa
Africa|hCoV-19/Senegal/63263/2020|EPI ISL 498249|B.1.5.12|Senegal|2020-06-11	Africa|hCoV-19/South Africa/KRISP-K002391/2020|EPI ISL 515756|B.1.1.57|South Africa|2020-07-21	0.0004430364	Africa
Africa|hCoV-19/Senegal/63728/2020|EPI ISL 476497|B.1.356|Senegal|2020-06-12	Africa|hCoV-19/South Africa/KRISP-K002391/2020|EPI ISL 515756|B.1.1.57|South Africa|2020-07-21	0.0005166033	Africa
Africa|hCoV-19/Senegal/63742/2020|EPI ISL 476514|B.1.5.12|Senegal|2020-06-12	Africa|hCoV-19/South Africa/KRISP-K002391/2020|EPI ISL 515756|B.1.1.57|South Africa|2020-07-21	0.0004744905	Africa
Africa|hCoV-19/Senegal/640/2020|EPI ISL 420079|B.1|Senegal|2020-03-20	Africa|hCoV-19/South Africa/KRISP-K002391/2020|EPI ISL 515756|B.1.1.57|South Africa|2020-07-21	0.0006263446	Africa
Africa|hCoV-19/Senegal/64033/2020|EPI ISL 485715|B.1.5|Senegal|2020-06-12	Africa|hCoV-19/South Africa/KRISP-K002391/2020|EPI ISL 515756|B.1.1.57|South Africa|2020-07-21	0.0004405806	Africa
Africa|hCoV-19/Senegal/64076/2020|EPI ISL 485716|B.1|Senegal|2020-06-12	Africa|hCoV-19/South Africa/KRISP-K002391/2020|EPI ISL 515756|B.1.1.57|South Africa|2020-07-21	0.0007119939	Africa
Africa|hCoV-19/Senegal/64096/2020|EPI ISL 485717|B.1.5.12|Senegal|2020-06-12	Africa|hCoV-19/South Africa/KRISP-K002391/2020|EPI ISL 515756|B.1.1.57|South Africa|2020-07-21	0.0004780478	Africa
Africa|hCoV-19/Senegal/64101/2020|EPI ISL 476516|B.1.5.12|Senegal|2020-06-12	Africa|hCoV-19/South Africa/KRISP-K002391/2020|EPI ISL 515756|B.1.1.57|South Africa|2020-07-21	0.0004762821	Africa
Africa|hCoV-19/Senegal/64163/2020|EPI ISL 477159|B.1.5.12|Senegal|2020-06-12	Africa|hCoV-19/South Africa/KRISP-K002391/2020|EPI ISL 515756|B.1.1.57|South Africa|2020-07-21	0.0006251289	Africa
Africa|hCoV-19/Senegal/64166/2020|EPI ISL 476558|B.1.5.12|Senegal|2020-06-12	Africa|hCoV-19/South Africa/KRISP-K002391/2020|EPI ISL 515756|B.1.1.57|South Africa|2020-07-21	0.0006466682	Africa
Africa|hCoV-19/Senegal/6427/2020|EPI ISL 486873|B.1.5|Senegal|2020-04-20	Africa|hCoV-19/South Africa/KRISP-K002391/2020|EPI ISL 515756|B.1.1.57|South Africa|2020-07-21	0.0003395581	Africa
Africa|hCoV-19/Senegal/6430/2020|EPI ISL 486872|B.1.1|Senegal|2020-04-11	Africa|hCoV-19/South Africa/KRISP-K002391/2020|EPI ISL 515756|B.1.1.57|South Africa|2020-07-21	0.0002039716	Africa
Africa|hCoV-19/Senegal/64709/2020|EPI ISL 476560|B.1.5.12|Senegal|2020-06-13	Africa|hCoV-19/South Africa/KRISP-K002391/2020|EPI ISL 515756|B.1.1.57|South Africa|2020-07-21	0.0009837911	Africa
Africa|hCoV-19/Senegal/64716/2020|EPI ISL 498250|B.1.5.12|Senegal|2020-06-13	Africa|hCoV-19/South Africa/KRISP-K002391/2020|EPI ISL 515756|B.1.1.57|South Africa|2020-07-21	0.0004419540	Africa
Africa|hCoV-19/Senegal/64729/2020|EPI ISL 477155|B.1.1.44|Senegal|2020-06-11	Africa|hCoV-19/South Africa/KRISP-K002391/2020|EPI ISL 515756|B.1.1.57|South Africa|2020-07-21	0.0004088353	Africa
Africa|hCoV-19/Senegal/64763/2020|EPI ISL 476562|B.1.292|Senegal|2020-06-13	Africa|hCoV-19/South Africa/KRISP-K002391/2020|EPI ISL 515756|B.1.1.57|South Africa|2020-07-21	0.0004405982	Africa
Africa|hCoV-19/Senegal/64766/2020|EPI ISL 476564|B.1.5.12|Senegal|2020-06-13	Africa|hCoV-19/South Africa/KRISP-K002391/2020|EPI ISL 515756|B.1.1.57|South Africa|2020-07-21	0.0005083486	Africa
Africa|hCoV-19/Senegal/64771/2020|EPI ISL 482874|B.1.1.44|Senegal|2020-06-13	Africa|hCoV-19/South Africa/KRISP-K002391/2020|EPI ISL 515756|B.1.1.57|South Africa|2020-07-21	0.0004067019	Africa
Africa|hCoV-19/Senegal/64772/2020|EPI ISL 477154|B.1.5.12|Senegal|2020-06-13	Africa|hCoV-19/South Africa/KRISP-K002391/2020|EPI ISL 515756|B.1.1.57|South Africa|2020-07-21	0.0005586847	Africa
Africa|hCoV-19/Senegal/6481/2020|EPI ISL 486871|B.1.5|Senegal|2020-04-21	Africa|hCoV-19/South Africa/KRISP-K002391/2020|EPI ISL 515756|B.1.1.57|South Africa|2020-07-21	0.0003059908	Africa
Africa|hCoV-19/Senegal/64916/2020|EPI ISL 477156|B.1.5.12|Senegal|2020-06-13	Africa|hCoV-19/South Africa/KRISP-K002391/2020|EPI ISL 515756|B.1.1.57|South Africa|2020-07-21	0.0004769116	Africa
Africa|hCoV-19/Senegal/64932/2020|EPI ISL 476569|B.1.1.44|Senegal|2020-06-13	Africa|hCoV-19/South Africa/KRISP-K002391/2020|EPI ISL 515756|B.1.1.57|South Africa|2020-07-21	0.0002711226	Africa
Africa|hCoV-19/Senegal/64969/2020|EPI ISL 476570|B.1.5.12|Senegal|2020-06-13	Africa|hCoV-19/South Africa/KRISP-K002391/2020|EPI ISL 515756|B.1.1.57|South Africa|2020-07-21	0.0006999463	Africa
Africa|hCoV-19/Senegal/65030/2020|EPI ISL 476572|B.1.5.12|Senegal|2020-06-14	Africa|hCoV-19/South Africa/KRISP-K002391/2020|EPI ISL 515756|B.1.1.57|South Africa|2020-07-21	0.0004405503	Africa
Africa|hCoV-19/Senegal/65052/2020|EPI ISL 476574|B.1.5|Senegal|2020-06-13	Africa|hCoV-19/South Africa/KRISP-K002391/2020|EPI ISL 515756|B.1.1.57|South Africa|2020-07-21	0.0004086379	Africa
Africa|hCoV-19/Senegal/65428/2020|EPI ISL 485712|B.1.5.12|Senegal|2020-06-14	Africa|hCoV-19/South Africa/KRISP-K002391/2020|EPI ISL 515756|B.1.1.57|South Africa|2020-07-21	0.0006470342	Africa
Africa|hCoV-19/Senegal/65481/2020|EPI ISL 477151|B.1.1|Senegal|2020-06-14	Africa|hCoV-19/South Africa/KRISP-K002391/2020|EPI ISL 515756|B.1.1.57|South Africa|2020-07-21	0.0003475131	Africa
Africa|hCoV-19/Senegal/65548/2020|EPI ISL 477153|B.1.5.12|Senegal|2020-06-14	Africa|hCoV-19/South Africa/KRISP-K002391/2020|EPI ISL 515756|B.1.1.57|South Africa|2020-07-21	0.0005952355	Africa
Africa|hCoV-19/Senegal/65601/2020|EPI ISL 485713|B.1.5.12|Senegal|2020-06-14	Africa|hCoV-19/South Africa/KRISP-K002391/2020|EPI ISL 515756|B.1.1.57|South Africa|2020-07-21	0.0004405612	Africa
Africa|hCoV-19/Senegal/659/2020|EPI ISL 480554|B.1|Senegal|2020-03-21	Africa|hCoV-19/South Africa/KRISP-K002391/2020|EPI ISL 515756|B.1.1.57|South Africa|2020-07-21	0.0004077632	Africa
Africa|hCoV-19/Senegal/6597/2020|EPI ISL 486870|B.1.356|Senegal|2020-04-23	Africa|hCoV-19/South Africa/KRISP-K002391/2020|EPI ISL 515756|B.1.1.57|South Africa|2020-07-21	0.0004405596	Africa
Africa|hCoV-19/Senegal/6619/2020|EPI ISL 498230|B.1|Senegal|2020-04-21	Africa|hCoV-19/South Africa/KRISP-K002391/2020|EPI ISL 515756|B.1.1.57|South Africa|2020-07-21	0.0004066539	Africa
Africa|hCoV-19/Senegal/6626/2020|EPI ISL 498229|B.1|Senegal|2020-04-21	Africa|hCoV-19/South Africa/KRISP-K002391/2020|EPI ISL 515756|B.1.1.57|South Africa|2020-07-21	0.0004407942	Africa
Africa|hCoV-19/Senegal/66298/2020|EPI ISL 485708|B.1.5.12|Senegal|2020-06-15	Africa|hCoV-19/South Africa/KRISP-K002391/2020|EPI ISL 515756|B.1.1.57|South Africa|2020-07-21	0.0006441328	Africa
Africa|hCoV-19/Senegal/66443/2020|EPI ISL 485711|B.1.1|Senegal|2020-06-15	Africa|hCoV-19/South Africa/KRISP-K002391/2020|EPI ISL 515756|B.1.1.57|South Africa|2020-07-21	0.0004114083	Africa
Africa|hCoV-19/Senegal/66458/2020|EPI ISL 485710|B.1.1|Senegal|2020-06-15	Africa|hCoV-19/South Africa/KRISP-K002391/2020|EPI ISL 515756|B.1.1.57|South Africa|2020-07-21	0.0002371738	Africa
Africa|hCoV-19/Senegal/6751/2020|EPI ISL 486859|B.1.1|Senegal|2020-04-21	Africa|hCoV-19/South Africa/KRISP-K002391/2020|EPI ISL 515756|B.1.1.57|South Africa|2020-07-21	0.0003086758	Africa
Africa|hCoV-19/Senegal/6762/2020|EPI ISL 486869|B.1.5.12|Senegal|2020-04-21	Africa|hCoV-19/South Africa/KRISP-K002391/2020|EPI ISL 515756|B.1.1.57|South Africa|2020-07-21	0.0006001001	Africa
Africa|hCoV-19/Senegal/68303/2020|EPI ISL 477143|B.1.5.12|Senegal|2020-06-17	Africa|hCoV-19/South Africa/KRISP-K002391/2020|EPI ISL 515756|B.1.1.57|South Africa|2020-07-21	0.0004782564	Africa
Africa|hCoV-19/Senegal/68349/2020|EPI ISL 485635|B.1.5.12|Senegal|2020-06-18	Africa|hCoV-19/South Africa/KRISP-K002391/2020|EPI ISL 515756|B.1.1.57|South Africa|2020-07-21	0.0005761656	Africa
Africa|hCoV-19/Senegal/6837/2020|EPI ISL 486868|B.1.272|Senegal|2020-04-21	Africa|hCoV-19/South Africa/KRISP-K002391/2020|EPI ISL 515756|B.1.1.57|South Africa|2020-07-21	0.0005134721	Africa
Africa|hCoV-19/Senegal/6839/2020|EPI ISL 486867|B.1|Senegal|2020-04-23	Africa|hCoV-19/South Africa/KRISP-K002391/2020|EPI ISL 515756|B.1.1.57|South Africa|2020-07-21	0.0004429399	Africa
Africa|hCoV-19/Senegal/68458/2020|EPI ISL 482878|B.1.1|Senegal|2020-06-18	Africa|hCoV-19/South Africa/KRISP-K002391/2020|EPI ISL 515756|B.1.1.57|South Africa|2020-07-21	0.0002371737	Africa
Africa|hCoV-19/Senegal/6847/2020|EPI ISL 486865|B.1.272|Senegal|2020-04-02	Africa|hCoV-19/South Africa/KRISP-K002391/2020|EPI ISL 515756|B.1.1.57|South Africa|2020-07-21	0.0004744793	Africa
Africa|hCoV-19/Senegal/68488/2020|EPI ISL 482877|B.1.356|Senegal|2020-06-17	Africa|hCoV-19/South Africa/KRISP-K002391/2020|EPI ISL 515756|B.1.1.57|South Africa|2020-07-21	0.0005761635	Africa
Africa|hCoV-19/Senegal/68525/2020|EPI ISL 477142|B.1.1|Senegal|2020-06-17	Africa|hCoV-19/South Africa/KRISP-K002391/2020|EPI ISL 515756|B.1.1.57|South Africa|2020-07-21	0.0004175685	Africa
Africa|hCoV-19/Senegal/68548/2020|EPI ISL 482876|B.1.5.12|Senegal|2020-06-17	Africa|hCoV-19/South Africa/KRISP-K002391/2020|EPI ISL 515756|B.1.1.57|South Africa|2020-07-21	0.0004119605	Africa
Africa|hCoV-19/Senegal/68550/2020|EPI ISL 482875|B.1.5.12|Senegal|2020-06-16	Africa|hCoV-19/South Africa/KRISP-K002391/2020|EPI ISL 515756|B.1.1.57|South Africa|2020-07-21	0.0004412983	Africa
Africa|hCoV-19/Senegal/6914/2020|EPI ISL 498237|B.1.5|Senegal|2020-04-24	Africa|hCoV-19/South Africa/KRISP-K002391/2020|EPI ISL 515756|B.1.1.57|South Africa|2020-07-21	0.0004847117	Africa
Africa|hCoV-19/Senegal/6934/2020|EPI ISL 498235|B.1.5.12|Senegal|2020-04-22	Africa|hCoV-19/South Africa/KRISP-K002391/2020|EPI ISL 515756|B.1.1.57|South Africa|2020-07-21	0.0005797700	Africa
Africa|hCoV-19/Senegal/70339/2020|EPI ISL 477146|B.1.5.12|Senegal|2020-06-20	Africa|hCoV-19/South Africa/KRISP-K002391/2020|EPI ISL 515756|B.1.1.57|South Africa|2020-07-21	0.0005194907	Africa
Africa|hCoV-19/Senegal/70427/2020|EPI ISL 477144|B.1.5.12|Senegal|2020-06-20	Africa|hCoV-19/South Africa/KRISP-K002391/2020|EPI ISL 515756|B.1.1.57|South Africa|2020-07-21	0.0005207294	Africa
Africa|hCoV-19/Senegal/70440/2020|EPI ISL 477145|B.1.5.12|Senegal|2020-06-19	Africa|hCoV-19/South Africa/KRISP-K002391/2020|EPI ISL 515756|B.1.1.57|South Africa|2020-07-21	0.0005914902	Africa
Africa|hCoV-19/Senegal/83493/2020|EPI ISL 498252|B.1.1.44|Senegal|2020-07-09	Africa|hCoV-19/South Africa/KRISP-K002391/2020|EPI ISL 515756|B.1.1.57|South Africa|2020-07-21	0.0005218301	Africa
Africa|hCoV-19/Senegal/9068/2020|EPI ISL 498236|B.1.356|Senegal|2020-04-24	Africa|hCoV-19/South Africa/KRISP-K002391/2020|EPI ISL 515756|B.1.1.57|South Africa|2020-07-21	0.0004409781	Africa
Africa|hCoV-19/Senegal/9250/2020|EPI ISL 486866|B.1.1|Senegal|2020-04-22	Africa|hCoV-19/South Africa/KRISP-K002391/2020|EPI ISL 515756|B.1.1.57|South Africa|2020-07-21	0.0004405596	Africa
Africa|hCoV-19/Senegal/9256/2020|EPI ISL 486864|B.1.1|Senegal|2020-04-23	Africa|hCoV-19/South Africa/KRISP-K002391/2020|EPI ISL 515756|B.1.1.57|South Africa|2020-07-21	0.0004451037	Africa
Africa|hCoV-19/Senegal/9369/2020|EPI ISL 486863|B.1.5|Senegal|2020-04-25	Africa|hCoV-19/South Africa/KRISP-K002391/2020|EPI ISL 515756|B.1.1.57|South Africa|2020-07-21	0.0003049646	Africa
Africa|hCoV-19/Senegal/9392/2020|EPI ISL 486862|B.1.1|Senegal|2020-04-25	Africa|hCoV-19/South Africa/KRISP-K002391/2020|EPI ISL 515756|B.1.1.57|South Africa|2020-07-21	0.0003404469	Africa
Africa|hCoV-19/Senegal/9439/2020|EPI ISL 486861|B.1.1.44|Senegal|2020-04-25	Africa|hCoV-19/South Africa/KRISP-K002391/2020|EPI ISL 515756|B.1.1.57|South Africa|2020-07-21	0.0002372219	Africa
Africa|hCoV-19/Senegal/9615/2020|EPI ISL 486860|B.1.5.12|Senegal|2020-04-25	Africa|hCoV-19/South Africa/KRISP-K002391/2020|EPI ISL 515756|B.1.1.57|South Africa|2020-07-21	0.0004066539	Africa
Africa|hCoV-19/Senegal/9819/2020|EPI ISL 498233|B.1|Senegal|2020-04-25	Africa|hCoV-19/South Africa/KRISP-K002391/2020|EPI ISL 515756|B.1.1.57|South Africa|2020-07-21	0.0005176141	Africa
Africa|hCoV-19/Senegal/9821/2020|EPI ISL 498232|B.1.356|Senegal|2020-04-25	Africa|hCoV-19/South Africa/KRISP-K002391/2020|EPI ISL 515756|B.1.1.57|South Africa|2020-07-21	0.0004457354	Africa
Africa|hCoV-19/Senegal/9838/2020|EPI ISL 498231|B.1.272|Senegal|2020-04-25	Africa|hCoV-19/South Africa/KRISP-K002391/2020|EPI ISL 515756|B.1.1.57|South Africa|2020-07-21	0.0005470429	Africa
Africa|hCoV-19/Sierra Leone/KGH-G-8548/2020|EPI ISL 512811|B.1|Sierra Leone|2020-03-30	Africa|hCoV-19/South Africa/KRISP-K002391/2020|EPI ISL 515756|B.1.1.57|South Africa|2020-07-21	0.0004066979	Africa
Africa|hCoV-19/Sierra Leone/KGH-G-8549/2020|EPI ISL 512812|B.1.1|Sierra Leone|2020-03-31	Africa|hCoV-19/South Africa/KRISP-K002391/2020|EPI ISL 515756|B.1.1.57|South Africa|2020-07-21	0.0001693954	Africa
Africa|hCoV-19/Sierra Leone/KGH-G-8603/2020|EPI ISL 512813|B.1|Sierra Leone|2020-04-23	Africa|hCoV-19/South Africa/KRISP-K002391/2020|EPI ISL 515756|B.1.1.57|South Africa|2020-07-21	0.0004068592	Africa
Africa|hCoV-19/Sierra Leone/KGH-G-8604/2020|EPI ISL 512814|B.6|Sierra Leone|2020-04-03	Africa|hCoV-19/South Africa/KRISP-K002391/2020|EPI ISL 515756|B.1.1.57|South Africa|2020-07-21	0.0005762024	Africa
Africa|hCoV-19/Sierra Leone/KGH-G-8607/2020|EPI ISL 512815|B.1.1|Sierra Leone|2020-04-03	Africa|hCoV-19/South Africa/KRISP-K002391/2020|EPI ISL 515756|B.1.1.57|South Africa|2020-07-21	0.0002033661	Africa
Africa|hCoV-19/Sierra Leone/KGH-G-8625/2020|EPI ISL 512816|A.12|Sierra Leone|2020-04-10	Africa|hCoV-19/South Africa/KRISP-K002391/2020|EPI ISL 515756|B.1.1.57|South Africa|2020-07-21	0.0008476498	Africa
Africa|hCoV-19/Sierra Leone/KGH-G-8626/2020|EPI ISL 512817|A.12|Sierra Leone|2020-04-10	Africa|hCoV-19/South Africa/KRISP-K002391/2020|EPI ISL 515756|B.1.1.57|South Africa|2020-07-21	0.0007458206	Africa
Africa|hCoV-19/Sierra Leone/KGH-G-8627/2020|EPI ISL 512818|B.1.5|Sierra Leone|2020-04-08	Africa|hCoV-19/South Africa/KRISP-K002391/2020|EPI ISL 515756|B.1.1.57|South Africa|2020-07-21	0.0003388793	Africa
Africa|hCoV-19/Sierra Leone/KGH-G-8668/2020|EPI ISL 512819|A.12|Sierra Leone|2020-04-11	Africa|hCoV-19/South Africa/KRISP-K002391/2020|EPI ISL 515756|B.1.1.57|South Africa|2020-07-21	0.0007302960	Africa
Africa|hCoV-19/Sierra Leone/KGH-G-8669/2020|EPI ISL 512820|A.12|Sierra Leone|2020-04-14	Africa|hCoV-19/South Africa/KRISP-K002391/2020|EPI ISL 515756|B.1.1.57|South Africa|2020-07-21	0.0007797714	Africa
Africa|hCoV-19/South Africa/KRISP-0001/2020|EPI ISL 467431|B|South Africa|2020-03-23	Africa|hCoV-19/South Africa/KRISP-K002391/2020|EPI ISL 515756|B.1.1.57|South Africa|2020-07-21	0.0004075514	Africa
Africa|hCoV-19/South Africa/KRISP-0016/2020|EPI ISL 467432|B.1.106|South Africa|2020-03-28	Africa|hCoV-19/South Africa/KRISP-K002391/2020|EPI ISL 515756|B.1.1.57|South Africa|2020-07-21	0.0003049748	Africa
Africa|hCoV-19/South Africa/KRISP-0017/2020|EPI ISL 467433|B.1.5|South Africa|2020-04-03	Africa|hCoV-19/South Africa/KRISP-K002391/2020|EPI ISL 515756|B.1.1.57|South Africa|2020-07-21	0.0002710832	Africa
Africa|hCoV-19/South Africa/KRISP-0019/2020|EPI ISL 467434|B.1.5|South Africa|2020-04-02	Africa|hCoV-19/South Africa/KRISP-K002391/2020|EPI ISL 515756|B.1.1.57|South Africa|2020-07-21	0.0002710832	Africa
Africa|hCoV-19/South Africa/KRISP-0021/2020|EPI ISL 467435|B.1.5|South Africa|2020-04-02	Africa|hCoV-19/South Africa/KRISP-K002391/2020|EPI ISL 515756|B.1.1.57|South Africa|2020-07-21	0.0003051092	Africa
Africa|hCoV-19/South Africa/KRISP-0024/2020|EPI ISL 467436|B.1.106|South Africa|2020-04-01	Africa|hCoV-19/South Africa/KRISP-K002391/2020|EPI ISL 515756|B.1.1.57|South Africa|2020-07-21	0.0003136023	Africa
Africa|hCoV-19/South Africa/KRISP-0026/2020|EPI ISL 467437|B.1.106|South Africa|2020-04-01	Africa|hCoV-19/South Africa/KRISP-K002391/2020|EPI ISL 515756|B.1.1.57|South Africa|2020-07-21	0.0003052543	Africa
Africa|hCoV-19/South Africa/KRISP-0028/2020|EPI ISL 467438|B.1.106|South Africa|2020-04-02	Africa|hCoV-19/South Africa/KRISP-K002391/2020|EPI ISL 515756|B.1.1.57|South Africa|2020-07-21	0.0003492322	Africa
Africa|hCoV-19/South Africa/KRISP-0029/2020|EPI ISL 467439|B.1.5|South Africa|2020-04-02	Africa|hCoV-19/South Africa/KRISP-K002391/2020|EPI ISL 515756|B.1.1.57|South Africa|2020-07-21	0.0003197164	Africa
Africa|hCoV-19/South Africa/KRISP-0033/2020|EPI ISL 467440|B.1.106|South Africa|2020-04-01	Africa|hCoV-19/South Africa/KRISP-K002391/2020|EPI ISL 515756|B.1.1.57|South Africa|2020-07-21	0.0003086556	Africa
Africa|hCoV-19/South Africa/KRISP-0035/2020|EPI ISL 467441|B.1.5|South Africa|2020-03-27	Africa|hCoV-19/South Africa/KRISP-K002391/2020|EPI ISL 515756|B.1.1.57|South Africa|2020-07-21	0.0002710740	Africa
Africa|hCoV-19/South Africa/KRISP-0041/2020|EPI ISL 467443|B.1.5|South Africa|2020-03-25	Africa|hCoV-19/South Africa/KRISP-K002391/2020|EPI ISL 515756|B.1.1.57|South Africa|2020-07-21	0.0002710741	Africa
Africa|hCoV-19/South Africa/KRISP-005/2020|EPI ISL 455630|B.1.5|South Africa|2020-04-29	Africa|hCoV-19/South Africa/KRISP-K002391/2020|EPI ISL 515756|B.1.1.57|South Africa|2020-07-21	0.0003172074	Africa
Africa|hCoV-19/South Africa/KRISP-0055/2020|EPI ISL 467444|B.1.5|South Africa|2020-03-24	Africa|hCoV-19/South Africa/KRISP-K002391/2020|EPI ISL 515756|B.1.1.57|South Africa|2020-07-21	0.0002710735	Africa
Africa|hCoV-19/South Africa/KRISP-0056/2020|EPI ISL 467445|B.1.5|South Africa|2020-04-04	Africa|hCoV-19/South Africa/KRISP-K002391/2020|EPI ISL 515756|B.1.1.57|South Africa|2020-07-21	0.0003388861	Africa
Africa|hCoV-19/South Africa/KRISP-0057/2020|EPI ISL 467446|B.1.5|South Africa|2020-03-29	Africa|hCoV-19/South Africa/KRISP-K002391/2020|EPI ISL 515756|B.1.1.57|South Africa|2020-07-21	0.0002713682	Africa
Africa|hCoV-19/South Africa/KRISP-0059/2020|EPI ISL 467448|B.1.5|South Africa|2020-04-01	Africa|hCoV-19/South Africa/KRISP-K002391/2020|EPI ISL 515756|B.1.1.57|South Africa|2020-07-21	0.0003435623	Africa
Africa|hCoV-19/South Africa/KRISP-0065/2020|EPI ISL 467449|B.1.106|South Africa|2020-04-04	Africa|hCoV-19/South Africa/KRISP-K002391/2020|EPI ISL 515756|B.1.1.57|South Africa|2020-07-21	0.0003054199	Africa
Africa|hCoV-19/South Africa/KRISP-0066/2020|EPI ISL 467450|B.1.106|South Africa|2020-04-03	Africa|hCoV-19/South Africa/KRISP-K002391/2020|EPI ISL 515756|B.1.1.57|South Africa|2020-07-21	0.0003049645	Africa
Africa|hCoV-19/South Africa/KRISP-0067/2020|EPI ISL 467451|B.1.5|South Africa|2020-04-03	Africa|hCoV-19/South Africa/KRISP-K002391/2020|EPI ISL 515756|B.1.1.57|South Africa|2020-07-21	0.0002710741	Africa
Africa|hCoV-19/South Africa/KRISP-0074/2020|EPI ISL 467452|B.1.106|South Africa|2020-04-04	Africa|hCoV-19/South Africa/KRISP-K002391/2020|EPI ISL 515756|B.1.1.57|South Africa|2020-07-21	0.0003116586	Africa
Africa|hCoV-19/South Africa/KRISP-0075/2020|EPI ISL 467453|B.1.106|South Africa|2020-04-04	Africa|hCoV-19/South Africa/KRISP-K002391/2020|EPI ISL 515756|B.1.1.57|South Africa|2020-07-21	0.0003051299	Africa
Africa|hCoV-19/South Africa/KRISP-0080/2020|EPI ISL 467454|B.1.106|South Africa|2020-04-01	Africa|hCoV-19/South Africa/KRISP-K002391/2020|EPI ISL 515756|B.1.1.57|South Africa|2020-07-21	0.0003049645	Africa
Africa|hCoV-19/South Africa/KRISP-0081/2020|EPI ISL 467455|B.1.106|South Africa|2020-04-06	Africa|hCoV-19/South Africa/KRISP-K002391/2020|EPI ISL 515756|B.1.1.57|South Africa|2020-07-21	0.0003049645	Africa
Africa|hCoV-19/South Africa/KRISP-0084/2020|EPI ISL 467456|B.1.106|South Africa|2020-04-05	Africa|hCoV-19/South Africa/KRISP-K002391/2020|EPI ISL 515756|B.1.1.57|South Africa|2020-07-21	0.0003049645	Africa
Africa|hCoV-19/South Africa/KRISP-0088/2020|EPI ISL 467457|B.1.106|South Africa|2020-04-07	Africa|hCoV-19/South Africa/KRISP-K002391/2020|EPI ISL 515756|B.1.1.57|South Africa|2020-07-21	0.0003049645	Africa
Africa|hCoV-19/South Africa/KRISP-0089/2020|EPI ISL 467458|B.1.106|South Africa|2020-04-05	Africa|hCoV-19/South Africa/KRISP-K002391/2020|EPI ISL 515756|B.1.1.57|South Africa|2020-07-21	0.0003110447	Africa
Africa|hCoV-19/South Africa/KRISP-0090/2020|EPI ISL 467459|B.1.106|South Africa|2020-04-03	Africa|hCoV-19/South Africa/KRISP-K002391/2020|EPI ISL 515756|B.1.1.57|South Africa|2020-07-21	0.0003121011	Africa
Africa|hCoV-19/South Africa/KRISP-0096/2020|EPI ISL 467461|B.1.106|South Africa|2020-04-01	Africa|hCoV-19/South Africa/KRISP-K002391/2020|EPI ISL 515756|B.1.1.57|South Africa|2020-07-21	0.0003073908	Africa
Africa|hCoV-19/South Africa/KRISP-0097/2020|EPI ISL 467462|B.1.106|South Africa|2020-04-01	Africa|hCoV-19/South Africa/KRISP-K002391/2020|EPI ISL 515756|B.1.1.57|South Africa|2020-07-21	0.0003051610	Africa
Africa|hCoV-19/South Africa/KRISP-0111/2020|EPI ISL 467465|B.1.106|South Africa|2020-04-01	Africa|hCoV-19/South Africa/KRISP-K002391/2020|EPI ISL 515756|B.1.1.57|South Africa|2020-07-21	0.0004083461	Africa
Africa|hCoV-19/South Africa/KRISP-0113/2020|EPI ISL 467467|B.1.106|South Africa|2020-04-05	Africa|hCoV-19/South Africa/KRISP-K002391/2020|EPI ISL 515756|B.1.1.57|South Africa|2020-07-21	0.0003388713	Africa
Africa|hCoV-19/South Africa/KRISP-0115/2020|EPI ISL 467468|B.1.5|South Africa|2020-04-04	Africa|hCoV-19/South Africa/KRISP-K002391/2020|EPI ISL 515756|B.1.1.57|South Africa|2020-07-21	0.0002710741	Africa
Africa|hCoV-19/South Africa/KRISP-0118/2020|EPI ISL 467470|B.1.106|South Africa|2020-04-01	Africa|hCoV-19/South Africa/KRISP-K002391/2020|EPI ISL 515756|B.1.1.57|South Africa|2020-07-21	0.0003049749	Africa
Africa|hCoV-19/South Africa/KRISP-0119/2020|EPI ISL 467471|B.1.5|South Africa|2020-04-01	Africa|hCoV-19/South Africa/KRISP-K002391/2020|EPI ISL 515756|B.1.1.57|South Africa|2020-07-21	0.0002710740	Africa
Africa|hCoV-19/South Africa/KRISP-012/2020|EPI ISL 421576|B.1.1.10|South Africa|2020-04-01	Africa|hCoV-19/South Africa/KRISP-K002391/2020|EPI ISL 515756|B.1.1.57|South Africa|2020-07-21	0.0003052571	Africa
Africa|hCoV-19/South Africa/KRISP-0120/2020|EPI ISL 467472|B.1.106|South Africa|2020-04-01	Africa|hCoV-19/South Africa/KRISP-K002391/2020|EPI ISL 515756|B.1.1.57|South Africa|2020-07-21	0.0003388713	Africa
Africa|hCoV-19/South Africa/KRISP-0123/2020|EPI ISL 467475|B.1.5|South Africa|2020-05-14	Africa|hCoV-19/South Africa/KRISP-K002391/2020|EPI ISL 515756|B.1.1.57|South Africa|2020-07-21	0.0003727674	Africa
Africa|hCoV-19/South Africa/KRISP-0124/2020|EPI ISL 467476|B.1.1.57|South Africa|2020-05-13	Africa|hCoV-19/South Africa/KRISP-K002391/2020|EPI ISL 515756|B.1.1.57|South Africa|2020-07-21	0.0001355273	Africa
Africa|hCoV-19/South Africa/KRISP-0125/2020|EPI ISL 467477|B.1.1.52|South Africa|2020-05-13	Africa|hCoV-19/South Africa/KRISP-K002391/2020|EPI ISL 515756|B.1.1.57|South Africa|2020-07-21	0.0002710610	Africa
Africa|hCoV-19/South Africa/KRISP-0126/2020|EPI ISL 467478|B.1.1.40|South Africa|2020-05-13	Africa|hCoV-19/South Africa/KRISP-K002391/2020|EPI ISL 515756|B.1.1.57|South Africa|2020-07-21	0.0003727319	Africa
Africa|hCoV-19/South Africa/KRISP-0127/2020|EPI ISL 467479|B.1.5.19|South Africa|2020-05-13	Africa|hCoV-19/South Africa/KRISP-K002391/2020|EPI ISL 515756|B.1.1.57|South Africa|2020-07-21	0.0003727585	Africa
Africa|hCoV-19/South Africa/KRISP-0128/2020|EPI ISL 467480|B.1.1.57|South Africa|2020-05-13	Africa|hCoV-19/South Africa/KRISP-K002391/2020|EPI ISL 515756|B.1.1.57|South Africa|2020-07-21	0.0001355181	Africa
Africa|hCoV-19/South Africa/KRISP-0129/2020|EPI ISL 467481|B.1.1.52|South Africa|2020-05-13	Africa|hCoV-19/South Africa/KRISP-K002391/2020|EPI ISL 515756|B.1.1.57|South Africa|2020-07-21	0.0003049500	Africa
Africa|hCoV-19/South Africa/KRISP-0130/2020|EPI ISL 467482|B.1.1.57|South Africa|2020-05-13	Africa|hCoV-19/South Africa/KRISP-K002391/2020|EPI ISL 515756|B.1.1.57|South Africa|2020-07-21	0.0001693994	Africa
Africa|hCoV-19/South Africa/KRISP-0131/2020|EPI ISL 467483|B.1.5|South Africa|2020-05-13	Africa|hCoV-19/South Africa/KRISP-K002391/2020|EPI ISL 515756|B.1.1.57|South Africa|2020-07-21	0.0003388725	Africa
Africa|hCoV-19/South Africa/KRISP-0132/2020|EPI ISL 467484|B.1.1.40|South Africa|2020-05-13	Africa|hCoV-19/South Africa/KRISP-K002391/2020|EPI ISL 515756|B.1.1.57|South Africa|2020-07-21	0.0002710493	Africa
Africa|hCoV-19/South Africa/KRISP-0133/2020|EPI ISL 467485|B.1.1.57|South Africa|2020-05-13	Africa|hCoV-19/South Africa/KRISP-K002391/2020|EPI ISL 515756|B.1.1.57|South Africa|2020-07-21	0.0002032876	Africa
Africa|hCoV-19/South Africa/KRISP-0134/2020|EPI ISL 467486|B.1.1.206|South Africa|2020-05-14	Africa|hCoV-19/South Africa/KRISP-K002391/2020|EPI ISL 515756|B.1.1.57|South Africa|2020-07-21	0.0002371632	Africa
Africa|hCoV-19/South Africa/KRISP-0135/2020|EPI ISL 467487|B.1.1.57|South Africa|2020-05-14	Africa|hCoV-19/South Africa/KRISP-K002391/2020|EPI ISL 515756|B.1.1.57|South Africa|2020-07-21	0.0001355181	Africa
Africa|hCoV-19/South Africa/KRISP-0136/2020|EPI ISL 467488|B.1.5|South Africa|2020-05-14	Africa|hCoV-19/South Africa/KRISP-K002391/2020|EPI ISL 515756|B.1.1.57|South Africa|2020-07-21	0.0004066718	Africa
Africa|hCoV-19/South Africa/KRISP-0137/2020|EPI ISL 467489|B.1.1.52|South Africa|2020-05-14	Africa|hCoV-19/South Africa/KRISP-K002391/2020|EPI ISL 515756|B.1.1.57|South Africa|2020-07-21	0.0002710612	Africa
Africa|hCoV-19/South Africa/KRISP-0138/2020|EPI ISL 467490|B.1.1.53|South Africa|2020-05-14	Africa|hCoV-19/South Africa/KRISP-K002391/2020|EPI ISL 515756|B.1.1.57|South Africa|2020-07-21	0.0002710676	Africa
Africa|hCoV-19/South Africa/KRISP-0139/2020|EPI ISL 467491|B.1.1|South Africa|2020-05-16	Africa|hCoV-19/South Africa/KRISP-K002391/2020|EPI ISL 515756|B.1.1.57|South Africa|2020-07-21	0.0001694028	Africa
Africa|hCoV-19/South Africa/KRISP-0143/2020|EPI ISL 467493|B.1.1.56|South Africa|2020-05-21	Africa|hCoV-19/South Africa/KRISP-K002391/2020|EPI ISL 515756|B.1.1.57|South Africa|2020-07-21	0.0002371632	Africa
Africa|hCoV-19/South Africa/KRISP-0144/2020|EPI ISL 467494|B.1.5.16|South Africa|2020-05-30	Africa|hCoV-19/South Africa/KRISP-K002391/2020|EPI ISL 515756|B.1.1.57|South Africa|2020-07-21	0.0003388793	Africa
Africa|hCoV-19/South Africa/KRISP-0145/2020|EPI ISL 467495|B.1.106|South Africa|2020-05-30	Africa|hCoV-19/South Africa/KRISP-K002391/2020|EPI ISL 515756|B.1.1.57|South Africa|2020-07-21	0.0003388564	Africa
Africa|hCoV-19/South Africa/KRISP-0148/2020|EPI ISL 467498|B.1.1|South Africa|2020-05-30	Africa|hCoV-19/South Africa/KRISP-K002391/2020|EPI ISL 515756|B.1.1.57|South Africa|2020-07-21	0.0002710795	Africa
Africa|hCoV-19/South Africa/KRISP-0149/2020|EPI ISL 467499|B.1.1|South Africa|2020-05-30	Africa|hCoV-19/South Africa/KRISP-K002391/2020|EPI ISL 515756|B.1.1.57|South Africa|2020-07-21	0.0002032786	Africa
Africa|hCoV-19/South Africa/KRISP-0150/2020|EPI ISL 467500|B.1.1.75|South Africa|2020-05-30	Africa|hCoV-19/South Africa/KRISP-K002391/2020|EPI ISL 515756|B.1.1.57|South Africa|2020-07-21	0.0003727244	Africa
Africa|hCoV-19/South Africa/KRISP-0151/2020|EPI ISL 467501|B.1.1|South Africa|2020-06-01	Africa|hCoV-19/South Africa/KRISP-K002391/2020|EPI ISL 515756|B.1.1.57|South Africa|2020-07-21	0.0002715525	Africa
Africa|hCoV-19/South Africa/KRISP-0152/2020|EPI ISL 467502|B.1.1|South Africa|2020-06-01	Africa|hCoV-19/South Africa/KRISP-K002391/2020|EPI ISL 515756|B.1.1.57|South Africa|2020-07-21	0.0002371737	Africa
Africa|hCoV-19/South Africa/KRISP-0153/2020|EPI ISL 467503|B.1.1|South Africa|2020-06-01	Africa|hCoV-19/South Africa/KRISP-K002391/2020|EPI ISL 515756|B.1.1.57|South Africa|2020-07-21	0.0002710612	Africa
Africa|hCoV-19/South Africa/KRISP-0154/2020|EPI ISL 467504|B.1.1|South Africa|2020-06-01	Africa|hCoV-19/South Africa/KRISP-K002391/2020|EPI ISL 515756|B.1.1.57|South Africa|2020-07-21	0.0001705392	Africa
Africa|hCoV-19/South Africa/KRISP-0155/2020|EPI ISL 467505|B.1.106|South Africa|2020-06-01	Africa|hCoV-19/South Africa/KRISP-K002391/2020|EPI ISL 515756|B.1.1.57|South Africa|2020-07-21	0.0003779262	Africa
Africa|hCoV-19/South Africa/KRISP-0157/2020|EPI ISL 467507|B.1.1.273|South Africa|2020-05-25	Africa|hCoV-19/South Africa/KRISP-K002391/2020|EPI ISL 515756|B.1.1.57|South Africa|2020-07-21	0.0003049439	Africa
Africa|hCoV-19/South Africa/KRISP-0158/2020|EPI ISL 467508|B.1.106|South Africa|2020-05-28	Africa|hCoV-19/South Africa/KRISP-K002391/2020|EPI ISL 515756|B.1.1.57|South Africa|2020-07-21	0.0004066800	Africa
Africa|hCoV-19/South Africa/KRISP-0159/2020|EPI ISL 467509|B.1.5|South Africa|2020-06-01	Africa|hCoV-19/South Africa/KRISP-K002391/2020|EPI ISL 515756|B.1.1.57|South Africa|2020-07-21	0.0002710741	Africa
Africa|hCoV-19/South Africa/KRISP-0160/2020|EPI ISL 467510|B.1.5|South Africa|2020-06-01	Africa|hCoV-19/South Africa/KRISP-K002391/2020|EPI ISL 515756|B.1.1.57|South Africa|2020-07-21	0.0002740262	Africa
Africa|hCoV-19/South Africa/KRISP-0161/2020|EPI ISL 467511|B.1.106|South Africa|2020-06-01	Africa|hCoV-19/South Africa/KRISP-K002391/2020|EPI ISL 515756|B.1.1.57|South Africa|2020-07-21	0.0003727661	Africa
Africa|hCoV-19/South Africa/KRISP-0165/2020|EPI ISL 467515|B.1.1|South Africa|2020-05-29	Africa|hCoV-19/South Africa/KRISP-K002391/2020|EPI ISL 515756|B.1.1.57|South Africa|2020-07-21	0.0002046282	Africa
Africa|hCoV-19/South Africa/KRISP-0166/2020|EPI ISL 467516|B.1.5|South Africa|2020-04-14	Africa|hCoV-19/South Africa/KRISP-K002391/2020|EPI ISL 515756|B.1.1.57|South Africa|2020-07-21	0.0003727912	Africa
Africa|hCoV-19/South Africa/KRISP-0167/2020|EPI ISL 467517|B.1.106|South Africa|2020-06-02	Africa|hCoV-19/South Africa/KRISP-K002391/2020|EPI ISL 515756|B.1.1.57|South Africa|2020-07-21	0.0003727660	Africa
Africa|hCoV-19/South Africa/KRISP-0168/2020|EPI ISL 467518|B.1.106|South Africa|2020-05-28	Africa|hCoV-19/South Africa/KRISP-K002391/2020|EPI ISL 515756|B.1.1.57|South Africa|2020-07-21	0.0003727660	Africa
Africa|hCoV-19/South Africa/KRISP-0169/2020|EPI ISL 467519|B.1|South Africa|2020-05-31	Africa|hCoV-19/South Africa/KRISP-K002391/2020|EPI ISL 515756|B.1.1.57|South Africa|2020-07-21	0.0003746537	Africa
Africa|hCoV-19/South Africa/KRISP-0170/2020|EPI ISL 467520|B.1.1.273|South Africa|2020-05-31	Africa|hCoV-19/South Africa/KRISP-K002391/2020|EPI ISL 515756|B.1.1.57|South Africa|2020-07-21	0.0003068357	Africa
Africa|hCoV-19/South Africa/KRISP-0174/2020|EPI ISL 467524|B.1.106|South Africa|2020-06-04	Africa|hCoV-19/South Africa/KRISP-K002391/2020|EPI ISL 515756|B.1.1.57|South Africa|2020-07-21	0.0003727661	Africa
Africa|hCoV-19/South Africa/KRISP-0175/2020|EPI ISL 482702|B.1.1.273|South Africa|2020-06-05	Africa|hCoV-19/South Africa/KRISP-K002391/2020|EPI ISL 515756|B.1.1.57|South Africa|2020-07-21	0.0003060190	Africa
Africa|hCoV-19/South Africa/KRISP-0178/2020|EPI ISL 482704|B.1.1.57|South Africa|2020-06-05	Africa|hCoV-19/South Africa/KRISP-K002391/2020|EPI ISL 515756|B.1.1.57|South Africa|2020-07-21	0.0002380583	Africa
Africa|hCoV-19/South Africa/KRISP-0179/2020|EPI ISL 482705|B.1.5.16|South Africa|2020-06-06	Africa|hCoV-19/South Africa/KRISP-K002391/2020|EPI ISL 515756|B.1.1.57|South Africa|2020-07-21	0.0004744906	Africa
Africa|hCoV-19/South Africa/KRISP-0185/2020|EPI ISL 482708|B.1.1|South Africa|2020-06-07	Africa|hCoV-19/South Africa/KRISP-K002391/2020|EPI ISL 515756|B.1.1.57|South Africa|2020-07-21	0.0002371737	Africa
Africa|hCoV-19/South Africa/KRISP-0190/2020|EPI ISL 482709|B.1.1.273|South Africa|2020-06-06	Africa|hCoV-19/South Africa/KRISP-K002391/2020|EPI ISL 515756|B.1.1.57|South Africa|2020-07-21	0.0003051817	Africa
Africa|hCoV-19/South Africa/KRISP-0191/2020|EPI ISL 482710|B.1.106|South Africa|2020-06-04	Africa|hCoV-19/South Africa/KRISP-K002391/2020|EPI ISL 515756|B.1.1.57|South Africa|2020-07-21	0.0004068827	Africa
Africa|hCoV-19/South Africa/KRISP-0193/2020|EPI ISL 482848|B.1.106|South Africa|2020-06-03	Africa|hCoV-19/South Africa/KRISP-K002391/2020|EPI ISL 515756|B.1.1.57|South Africa|2020-07-21	0.0003763234	Africa
Africa|hCoV-19/South Africa/KRISP-0194/2020|EPI ISL 482849|B.1.106|South Africa|2020-06-06	Africa|hCoV-19/South Africa/KRISP-K002391/2020|EPI ISL 515756|B.1.1.57|South Africa|2020-07-21	0.0003863402	Africa
Africa|hCoV-19/South Africa/KRISP-0195/2020|EPI ISL 482850|B.1.106|South Africa|2020-06-07	Africa|hCoV-19/South Africa/KRISP-K002391/2020|EPI ISL 515756|B.1.1.57|South Africa|2020-07-21	0.0004511580	Africa
Africa|hCoV-19/South Africa/KRISP-0196/2020|EPI ISL 482712|B.1.106|South Africa|2020-06-08	Africa|hCoV-19/South Africa/KRISP-K002391/2020|EPI ISL 515756|B.1.1.57|South Africa|2020-07-21	0.0004405597	Africa
Africa|hCoV-19/South Africa/KRISP-0197/2020|EPI ISL 482713|B.1.1.206|South Africa|2020-06-08	Africa|hCoV-19/South Africa/KRISP-K002391/2020|EPI ISL 515756|B.1.1.57|South Africa|2020-07-21	0.0002746714	Africa
Africa|hCoV-19/South Africa/KRISP-0198/2020|EPI ISL 482851|B.1.1|South Africa|2020-06-11	Africa|hCoV-19/South Africa/KRISP-K002391/2020|EPI ISL 515756|B.1.1.57|South Africa|2020-07-21	0.0002406274	Africa
Africa|hCoV-19/South Africa/KRISP-0199/2020|EPI ISL 482714|B.1.5|South Africa|2020-06-11	Africa|hCoV-19/South Africa/KRISP-K002391/2020|EPI ISL 515756|B.1.1.57|South Africa|2020-07-21	0.0004119144	Africa
Africa|hCoV-19/South Africa/KRISP-02/2020|EPI ISL 421572|B|South Africa|2020-03-23	Africa|hCoV-19/South Africa/KRISP-K002391/2020|EPI ISL 515756|B.1.1.57|South Africa|2020-07-21	0.0006238000	Africa
Africa|hCoV-19/South Africa/KRISP-0200/2020|EPI ISL 482715|B.1.5|South Africa|2020-06-11	Africa|hCoV-19/South Africa/KRISP-K002391/2020|EPI ISL 515756|B.1.1.57|South Africa|2020-07-21	0.0003085985	Africa
Africa|hCoV-19/South Africa/KRISP-0201/2020|EPI ISL 482716|B.1.1|South Africa|2020-06-11	Africa|hCoV-19/South Africa/KRISP-K002391/2020|EPI ISL 515756|B.1.1.57|South Africa|2020-07-21	0.0002032786	Africa
Africa|hCoV-19/South Africa/KRISP-0203/2020|EPI ISL 482852|B.1.1|South Africa|2020-06-11	Africa|hCoV-19/South Africa/KRISP-K002391/2020|EPI ISL 515756|B.1.1.57|South Africa|2020-07-21	0.0002373184	Africa
Africa|hCoV-19/South Africa/KRISP-0206/2020|EPI ISL 482719|B.1.5|South Africa|2020-06-11	Africa|hCoV-19/South Africa/KRISP-K002391/2020|EPI ISL 515756|B.1.1.57|South Africa|2020-07-21	0.0003737030	Africa
Africa|hCoV-19/South Africa/KRISP-0211/2020|EPI ISL 482720|B.1.5|South Africa|2020-06-11	Africa|hCoV-19/South Africa/KRISP-K002391/2020|EPI ISL 515756|B.1.1.57|South Africa|2020-07-21	0.0003389861	Africa
Africa|hCoV-19/South Africa/KRISP-0212/2020|EPI ISL 482721|B.1.5|South Africa|2020-06-11	Africa|hCoV-19/South Africa/KRISP-K002391/2020|EPI ISL 515756|B.1.1.57|South Africa|2020-07-21	0.0003398846	Africa
Africa|hCoV-19/South Africa/KRISP-0213/2020|EPI ISL 482722|B.1.5|South Africa|2020-06-11	Africa|hCoV-19/South Africa/KRISP-K002391/2020|EPI ISL 515756|B.1.1.57|South Africa|2020-07-21	0.0003052023	Africa
Africa|hCoV-19/South Africa/KRISP-0214/2020|EPI ISL 482723|B.1.5|South Africa|2020-06-11	Africa|hCoV-19/South Africa/KRISP-K002391/2020|EPI ISL 515756|B.1.1.57|South Africa|2020-07-21	0.0004083959	Africa
Africa|hCoV-19/South Africa/KRISP-0224/2020|EPI ISL 482724|B.1.144|South Africa|2020-06-11	Africa|hCoV-19/South Africa/KRISP-K002391/2020|EPI ISL 515756|B.1.1.57|South Africa|2020-07-21	0.0003430085	Africa
Africa|hCoV-19/South Africa/KRISP-0243/2020|EPI ISL 482725|B.1.140|South Africa|2020-06-14	Africa|hCoV-19/South Africa/KRISP-K002391/2020|EPI ISL 515756|B.1.1.57|South Africa|2020-07-21	0.0004867792	Africa
Africa|hCoV-19/South Africa/KRISP-0245/2020|EPI ISL 482726|B.1.144|South Africa|2020-06-14	Africa|hCoV-19/South Africa/KRISP-K002391/2020|EPI ISL 515756|B.1.1.57|South Africa|2020-07-21	0.0003727655	Africa
Africa|hCoV-19/South Africa/KRISP-0255/2020|EPI ISL 482728|B.1.5|South Africa|2020-06-14	Africa|hCoV-19/South Africa/KRISP-K002391/2020|EPI ISL 515756|B.1.1.57|South Africa|2020-07-21	0.0003425432	Africa
Africa|hCoV-19/South Africa/KRISP-0259/2020|EPI ISL 482729|B.1|South Africa|2020-06-15	Africa|hCoV-19/South Africa/KRISP-K002391/2020|EPI ISL 515756|B.1.1.57|South Africa|2020-07-21	0.0004483436	Africa
Africa|hCoV-19/South Africa/KRISP-0260/2020|EPI ISL 482730|B.1.140|South Africa|2020-06-15	Africa|hCoV-19/South Africa/KRISP-K002391/2020|EPI ISL 515756|B.1.1.57|South Africa|2020-07-21	0.0005505429	Africa
Africa|hCoV-19/South Africa/KRISP-0261/2020|EPI ISL 482731|B.1.5|South Africa|2020-06-15	Africa|hCoV-19/South Africa/KRISP-K002391/2020|EPI ISL 515756|B.1.1.57|South Africa|2020-07-21	0.0004118080	Africa
Africa|hCoV-19/South Africa/KRISP-0266/2020|EPI ISL 482853|B.1.1|South Africa|2020-06-17	Africa|hCoV-19/South Africa/KRISP-K002391/2020|EPI ISL 515756|B.1.1.57|South Africa|2020-07-21	0.0003727811	Africa
Africa|hCoV-19/South Africa/KRISP-0267/2020|EPI ISL 482854|A|South Africa|2020-06-17	Africa|hCoV-19/South Africa/KRISP-K002391/2020|EPI ISL 515756|B.1.1.57|South Africa|2020-07-21	0.0009630731	Africa
Africa|hCoV-19/South Africa/KRISP-0268/2020|EPI ISL 482855|B.1.1.117|South Africa|2020-06-17	Africa|hCoV-19/South Africa/KRISP-K002391/2020|EPI ISL 515756|B.1.1.57|South Africa|2020-07-21	0.0003073279	Africa
Africa|hCoV-19/South Africa/KRISP-0269/2020|EPI ISL 482856|B.1.5|South Africa|2020-06-17	Africa|hCoV-19/South Africa/KRISP-K002391/2020|EPI ISL 515756|B.1.1.57|South Africa|2020-07-21	0.0004108663	Africa
Africa|hCoV-19/South Africa/KRISP-0270/2020|EPI ISL 482857|B.1.1.117|South Africa|2020-06-17	Africa|hCoV-19/South Africa/KRISP-K002391/2020|EPI ISL 515756|B.1.1.57|South Africa|2020-07-21	0.0003078957	Africa
Africa|hCoV-19/South Africa/KRISP-0271/2020|EPI ISL 482858|B.1.1|South Africa|2020-06-17	Africa|hCoV-19/South Africa/KRISP-K002391/2020|EPI ISL 515756|B.1.1.57|South Africa|2020-07-21	0.0003086845	Africa
Africa|hCoV-19/South Africa/KRISP-0272/2020|EPI ISL 482859|B.1.1|South Africa|2020-06-17	Africa|hCoV-19/South Africa/KRISP-K002391/2020|EPI ISL 515756|B.1.1.57|South Africa|2020-07-21	0.0002405224	Africa
Africa|hCoV-19/South Africa/KRISP-0273/2020|EPI ISL 482860|B.1.1.57|South Africa|2020-06-18	Africa|hCoV-19/South Africa/KRISP-K002391/2020|EPI ISL 515756|B.1.1.57|South Africa|2020-07-21	0.0003421975	Africa
Africa|hCoV-19/South Africa/KRISP-0274/2020|EPI ISL 482861|B.1.1.57|South Africa|2020-06-18	Africa|hCoV-19/South Africa/KRISP-K002391/2020|EPI ISL 515756|B.1.1.57|South Africa|2020-07-21	0.0003415315	Africa
Africa|hCoV-19/South Africa/KRISP-0275/2020|EPI ISL 482862|B.1.1|South Africa|2020-06-18	Africa|hCoV-19/South Africa/KRISP-K002391/2020|EPI ISL 515756|B.1.1.57|South Africa|2020-07-21	0.0002377027	Africa
Africa|hCoV-19/South Africa/KRISP-0276/2020|EPI ISL 482863|B.1.1.57|South Africa|2020-06-18	Africa|hCoV-19/South Africa/KRISP-K002391/2020|EPI ISL 515756|B.1.1.57|South Africa|2020-07-21	0.0003431130	Africa
Africa|hCoV-19/South Africa/KRISP-0277/2020|EPI ISL 482864|B.1.1.273|South Africa|2020-06-16	Africa|hCoV-19/South Africa/KRISP-K002391/2020|EPI ISL 515756|B.1.1.57|South Africa|2020-07-21	0.0004495727	Africa
Africa|hCoV-19/South Africa/KRISP-0278/2020|EPI ISL 482865|B.1.1.75|South Africa|2020-06-16	Africa|hCoV-19/South Africa/KRISP-K002391/2020|EPI ISL 515756|B.1.1.57|South Africa|2020-07-21	0.0003073940	Africa
Africa|hCoV-19/South Africa/KRISP-0279/2020|EPI ISL 482866|B.1.1.56|South Africa|2020-06-16	Africa|hCoV-19/South Africa/KRISP-K002391/2020|EPI ISL 515756|B.1.1.57|South Africa|2020-07-21	0.0003469298	Africa
Africa|hCoV-19/South Africa/KRISP-0280/2020|EPI ISL 482867|B.1.1.206|South Africa|2020-06-16	Africa|hCoV-19/South Africa/KRISP-K002391/2020|EPI ISL 515756|B.1.1.57|South Africa|2020-07-21	0.0003049499	Africa
Africa|hCoV-19/South Africa/KRISP-0281/2020|EPI ISL 482868|B.1.1.206|South Africa|2020-06-16	Africa|hCoV-19/South Africa/KRISP-K002391/2020|EPI ISL 515756|B.1.1.57|South Africa|2020-07-21	0.0003091072	Africa
Africa|hCoV-19/South Africa/KRISP-0282/2020|EPI ISL 482869|B.1.1.206|South Africa|2020-06-16	Africa|hCoV-19/South Africa/KRISP-K002391/2020|EPI ISL 515756|B.1.1.57|South Africa|2020-07-21	0.0003433180	Africa
Africa|hCoV-19/South Africa/KRISP-0283/2020|EPI ISL 482870|B.1.1.206|South Africa|2020-06-16	Africa|hCoV-19/South Africa/KRISP-K002391/2020|EPI ISL 515756|B.1.1.57|South Africa|2020-07-21	0.0003142072	Africa
Africa|hCoV-19/South Africa/KRISP-0284/2020|EPI ISL 482871|B.1.1.206|South Africa|2020-06-16	Africa|hCoV-19/South Africa/KRISP-K002391/2020|EPI ISL 515756|B.1.1.57|South Africa|2020-07-21	0.0003760734	Africa
Africa|hCoV-19/South Africa/KRISP-0285/2020|EPI ISL 482872|B.1.1.206|South Africa|2020-06-16	Africa|hCoV-19/South Africa/KRISP-K002391/2020|EPI ISL 515756|B.1.1.57|South Africa|2020-07-21	0.0003421086	Africa
Africa|hCoV-19/South Africa/KRISP-0286/2020|EPI ISL 487277|B.1.1|South Africa|2020-06-26	Africa|hCoV-19/South Africa/KRISP-K002391/2020|EPI ISL 515756|B.1.1.57|South Africa|2020-07-21	0.0002032786	Africa
Africa|hCoV-19/South Africa/KRISP-0287/2020|EPI ISL 487278|B.1.1.84|South Africa|2020-06-26	Africa|hCoV-19/South Africa/KRISP-K002391/2020|EPI ISL 515756|B.1.1.57|South Africa|2020-07-21	0.0002392624	Africa
Africa|hCoV-19/South Africa/KRISP-0288/2020|EPI ISL 487279|B.1.140|South Africa|2020-06-26	Africa|hCoV-19/South Africa/KRISP-K002391/2020|EPI ISL 515756|B.1.1.57|South Africa|2020-07-21	0.0004490807	Africa
Africa|hCoV-19/South Africa/KRISP-0290/2020|EPI ISL 487280|B.1.1.84|South Africa|2020-06-26	Africa|hCoV-19/South Africa/KRISP-K002391/2020|EPI ISL 515756|B.1.1.57|South Africa|2020-07-21	0.0002718966	Africa
Africa|hCoV-19/South Africa/KRISP-0291/2020|EPI ISL 487281|B.1.1.84|South Africa|2020-06-26	Africa|hCoV-19/South Africa/KRISP-K002391/2020|EPI ISL 515756|B.1.1.57|South Africa|2020-07-21	0.0003394694	Africa
Africa|hCoV-19/South Africa/KRISP-0293/2020|EPI ISL 487282|B.1.5|South Africa|2020-06-25	Africa|hCoV-19/South Africa/KRISP-K002391/2020|EPI ISL 515756|B.1.1.57|South Africa|2020-07-21	0.0005227178	Africa
Africa|hCoV-19/South Africa/KRISP-0296/2020|EPI ISL 487284|B.1.1.57|South Africa|2020-06-26	Africa|hCoV-19/South Africa/KRISP-K002391/2020|EPI ISL 515756|B.1.1.57|South Africa|2020-07-21	0.0001708730	Africa
Africa|hCoV-19/South Africa/KRISP-0297/2020|EPI ISL 487285|B.1.1.84|South Africa|2020-06-26	Africa|hCoV-19/South Africa/KRISP-K002391/2020|EPI ISL 515756|B.1.1.57|South Africa|2020-07-21	0.0002398196	Africa
Africa|hCoV-19/South Africa/KRISP-0299/2020|EPI ISL 487287|B.1.140|South Africa|2020-06-25	Africa|hCoV-19/South Africa/KRISP-K002391/2020|EPI ISL 515756|B.1.1.57|South Africa|2020-07-21	0.0004103563	Africa
Africa|hCoV-19/South Africa/KRISP-0300/2020|EPI ISL 487288|B.1.140|South Africa|2020-06-25	Africa|hCoV-19/South Africa/KRISP-K002391/2020|EPI ISL 515756|B.1.1.57|South Africa|2020-07-21	0.0004405999	Africa
Africa|hCoV-19/South Africa/KRISP-0302/2020|EPI ISL 487289|B.1.5|South Africa|2020-06-24	Africa|hCoV-19/South Africa/KRISP-K002391/2020|EPI ISL 515756|B.1.1.57|South Africa|2020-07-21	0.0004178944	Africa
Africa|hCoV-19/South Africa/KRISP-0303/2020|EPI ISL 487348|B.1.144|South Africa|2020-06-25	Africa|hCoV-19/South Africa/KRISP-K002391/2020|EPI ISL 515756|B.1.1.57|South Africa|2020-07-21	0.0004825010	Africa
Africa|hCoV-19/South Africa/KRISP-0305/2020|EPI ISL 487291|B.1.1.206|South Africa|2020-06-24	Africa|hCoV-19/South Africa/KRISP-K002391/2020|EPI ISL 515756|B.1.1.57|South Africa|2020-07-21	0.0003869870	Africa
Africa|hCoV-19/South Africa/KRISP-0308/2020|EPI ISL 487292|C.1|South Africa|2020-06-24	Africa|hCoV-19/South Africa/KRISP-K002391/2020|EPI ISL 515756|B.1.1.57|South Africa|2020-07-21	0.0003756717	Africa
Africa|hCoV-19/South Africa/KRISP-0309/2020|EPI ISL 487293|C.1|South Africa|2020-06-24	Africa|hCoV-19/South Africa/KRISP-K002391/2020|EPI ISL 515756|B.1.1.57|South Africa|2020-07-21	0.0004194821	Africa
Africa|hCoV-19/South Africa/KRISP-0310/2020|EPI ISL 487294|C.1|South Africa|2020-06-24	Africa|hCoV-19/South Africa/KRISP-K002391/2020|EPI ISL 515756|B.1.1.57|South Africa|2020-07-21	0.0003768075	Africa
Africa|hCoV-19/South Africa/KRISP-0312/2020|EPI ISL 487295|B.1.1.62|South Africa|2020-06-24	Africa|hCoV-19/South Africa/KRISP-K002391/2020|EPI ISL 515756|B.1.1.57|South Africa|2020-07-21	0.0002720563	Africa
Africa|hCoV-19/South Africa/KRISP-0318/2020|EPI ISL 487297|B.1.1.206|South Africa|2020-06-23	Africa|hCoV-19/South Africa/KRISP-K002391/2020|EPI ISL 515756|B.1.1.57|South Africa|2020-07-21	0.0002711805	Africa
Africa|hCoV-19/South Africa/KRISP-0321/2020|EPI ISL 487298|B.1.1.206|South Africa|2020-06-24	Africa|hCoV-19/South Africa/KRISP-K002391/2020|EPI ISL 515756|B.1.1.57|South Africa|2020-07-21	0.0003473274	Africa
Africa|hCoV-19/South Africa/KRISP-0322/2020|EPI ISL 487299|B.1.1.288|South Africa|2020-06-24	Africa|hCoV-19/South Africa/KRISP-K002391/2020|EPI ISL 515756|B.1.1.57|South Africa|2020-07-21	0.0002102804	Africa
Africa|hCoV-19/South Africa/KRISP-0323/2020|EPI ISL 487300|B.1.1.288|South Africa|2020-06-24	Africa|hCoV-19/South Africa/KRISP-K002391/2020|EPI ISL 515756|B.1.1.57|South Africa|2020-07-21	0.0002066242	Africa
Africa|hCoV-19/South Africa/KRISP-0327/2020|EPI ISL 487301|C.1|South Africa|2020-06-24	Africa|hCoV-19/South Africa/KRISP-K002391/2020|EPI ISL 515756|B.1.1.57|South Africa|2020-07-21	0.0003876545	Africa
Africa|hCoV-19/South Africa/KRISP-0331/2020|EPI ISL 487302|B.1.1.206|South Africa|2020-06-24	Africa|hCoV-19/South Africa/KRISP-K002391/2020|EPI ISL 515756|B.1.1.57|South Africa|2020-07-21	0.0003102467	Africa
Africa|hCoV-19/South Africa/KRISP-0332/2020|EPI ISL 487303|C.1|South Africa|2020-06-24	Africa|hCoV-19/South Africa/KRISP-K002391/2020|EPI ISL 515756|B.1.1.57|South Africa|2020-07-21	0.0004145847	Africa
Africa|hCoV-19/South Africa/KRISP-0336/2020|EPI ISL 487304|B.1.1.273|South Africa|2020-06-18	Africa|hCoV-19/South Africa/KRISP-K002391/2020|EPI ISL 515756|B.1.1.57|South Africa|2020-07-21	0.0004066523	Africa
Africa|hCoV-19/South Africa/KRISP-0337/2020|EPI ISL 495517|B.1.1.273|South Africa|2020-06-18	Africa|hCoV-19/South Africa/KRISP-K002391/2020|EPI ISL 515756|B.1.1.57|South Africa|2020-07-21	0.0004182149	Africa
Africa|hCoV-19/South Africa/KRISP-0338/2020|EPI ISL 487305|B.1.1.273|South Africa|2020-06-18	Africa|hCoV-19/South Africa/KRISP-K002391/2020|EPI ISL 515756|B.1.1.57|South Africa|2020-07-21	0.0003756425	Africa
Africa|hCoV-19/South Africa/KRISP-0339/2020|EPI ISL 487306|B.1.1.273|South Africa|2020-06-18	Africa|hCoV-19/South Africa/KRISP-K002391/2020|EPI ISL 515756|B.1.1.57|South Africa|2020-07-21	0.0003828314	Africa
Africa|hCoV-19/South Africa/KRISP-0340/2020|EPI ISL 487307|B.1.1.273|South Africa|2020-06-17	Africa|hCoV-19/South Africa/KRISP-K002391/2020|EPI ISL 515756|B.1.1.57|South Africa|2020-07-21	0.0003796871	Africa
Africa|hCoV-19/South Africa/KRISP-0342/2020|EPI ISL 495518|B.1.1.206|South Africa|2020-06-18	Africa|hCoV-19/South Africa/KRISP-K002391/2020|EPI ISL 515756|B.1.1.57|South Africa|2020-07-21	0.0004230138	Africa
Africa|hCoV-19/South Africa/KRISP-0343/2020|EPI ISL 495519|H.1|South Africa|2020-06-18	Africa|hCoV-19/South Africa/KRISP-K002391/2020|EPI ISL 515756|B.1.1.57|South Africa|2020-07-21	0.0002742232	Africa
Africa|hCoV-19/South Africa/KRISP-0344/2020|EPI ISL 495520|C.1|South Africa|2020-06-20	Africa|hCoV-19/South Africa/KRISP-K002391/2020|EPI ISL 515756|B.1.1.57|South Africa|2020-07-21	0.0005443556	Africa
Africa|hCoV-19/South Africa/KRISP-0346/2020|EPI ISL 495521|B.1.140|South Africa|2020-06-18	Africa|hCoV-19/South Africa/KRISP-K002391/2020|EPI ISL 515756|B.1.1.57|South Africa|2020-07-21	0.0004862379	Africa
Africa|hCoV-19/South Africa/KRISP-0347/2020|EPI ISL 487308|B.1.1.206|South Africa|2020-06-18	Africa|hCoV-19/South Africa/KRISP-K002391/2020|EPI ISL 515756|B.1.1.57|South Africa|2020-07-21	0.0004066603	Africa
Africa|hCoV-19/South Africa/KRISP-0348/2020|EPI ISL 487309|B.1.144|South Africa|2020-06-18	Africa|hCoV-19/South Africa/KRISP-K002391/2020|EPI ISL 515756|B.1.1.57|South Africa|2020-07-21	0.0004492249	Africa
Africa|hCoV-19/South Africa/KRISP-0349/2020|EPI ISL 487310|B.1.1.206|South Africa|2020-06-17	Africa|hCoV-19/South Africa/KRISP-K002391/2020|EPI ISL 515756|B.1.1.57|South Africa|2020-07-21	0.0002389766	Africa
Africa|hCoV-19/South Africa/KRISP-0350/2020|EPI ISL 487311|B.1.1.206|South Africa|2020-06-17	Africa|hCoV-19/South Africa/KRISP-K002391/2020|EPI ISL 515756|B.1.1.57|South Africa|2020-07-21	0.0002373884	Africa
Africa|hCoV-19/South Africa/KRISP-0352/2020|EPI ISL 487312|B.1.1.206|South Africa|2020-06-17	Africa|hCoV-19/South Africa/KRISP-K002391/2020|EPI ISL 515756|B.1.1.57|South Africa|2020-07-21	0.0002373240	Africa
Africa|hCoV-19/South Africa/KRISP-0356/2020|EPI ISL 487313|B.1.5|South Africa|2020-06-25	Africa|hCoV-19/South Africa/KRISP-K002391/2020|EPI ISL 515756|B.1.1.57|South Africa|2020-07-21	0.0004774091	Africa
Africa|hCoV-19/South Africa/KRISP-0360/2020|EPI ISL 487314|C.1|South Africa|2020-06-19	Africa|hCoV-19/South Africa/KRISP-K002391/2020|EPI ISL 515756|B.1.1.57|South Africa|2020-07-21	0.0004744263	Africa
Africa|hCoV-19/South Africa/KRISP-0361/2020|EPI ISL 487315|B.1.1.206|South Africa|2020-06-18	Africa|hCoV-19/South Africa/KRISP-K002391/2020|EPI ISL 515756|B.1.1.57|South Africa|2020-07-21	0.0003832701	Africa
Africa|hCoV-19/South Africa/KRISP-0365/2020|EPI ISL 487316|B.1.1.84|South Africa|2020-06-25	Africa|hCoV-19/South Africa/KRISP-K002391/2020|EPI ISL 515756|B.1.1.57|South Africa|2020-07-21	0.0002710557	Africa
Africa|hCoV-19/South Africa/KRISP-0366/2020|EPI ISL 487317|B.1.1|South Africa|2020-06-18	Africa|hCoV-19/South Africa/KRISP-K002391/2020|EPI ISL 515756|B.1.1.57|South Africa|2020-07-21	0.0001738169	Africa
Africa|hCoV-19/South Africa/KRISP-0367/2020|EPI ISL 487318|B.1.1.273|South Africa|2020-06-25	Africa|hCoV-19/South Africa/KRISP-K002391/2020|EPI ISL 515756|B.1.1.57|South Africa|2020-07-21	0.0003734200	Africa
Africa|hCoV-19/South Africa/KRISP-0368/2020|EPI ISL 487319|B.1.1|South Africa|2020-06-18	Africa|hCoV-19/South Africa/KRISP-K002391/2020|EPI ISL 515756|B.1.1.57|South Africa|2020-07-21	0.0002032835	Africa
Africa|hCoV-19/South Africa/KRISP-0369/2020|EPI ISL 487320|B.1.1.84|South Africa|2020-06-25	Africa|hCoV-19/South Africa/KRISP-K002391/2020|EPI ISL 515756|B.1.1.57|South Africa|2020-07-21	0.0002710493	Africa
Africa|hCoV-19/South Africa/KRISP-0370/2020|EPI ISL 487321|B.1.140|South Africa|2020-06-25	Africa|hCoV-19/South Africa/KRISP-K002391/2020|EPI ISL 515756|B.1.1.57|South Africa|2020-07-21	0.0004745228	Africa
Africa|hCoV-19/South Africa/KRISP-0372/2020|EPI ISL 487323|B.1.106|South Africa|2020-06-19	Africa|hCoV-19/South Africa/KRISP-K002391/2020|EPI ISL 515756|B.1.1.57|South Africa|2020-07-21	0.0003778184	Africa
Africa|hCoV-19/South Africa/KRISP-0373/2020|EPI ISL 487324|B.1.106|South Africa|2020-06-19	Africa|hCoV-19/South Africa/KRISP-K002391/2020|EPI ISL 515756|B.1.1.57|South Africa|2020-07-21	0.0004405786	Africa
Africa|hCoV-19/South Africa/KRISP-0375/2020|EPI ISL 487325|B.1.140|South Africa|2020-06-25	Africa|hCoV-19/South Africa/KRISP-K002391/2020|EPI ISL 515756|B.1.1.57|South Africa|2020-07-21	0.0004779890	Africa
Africa|hCoV-19/South Africa/KRISP-0376/2020|EPI ISL 487326|B.1.5|South Africa|2020-06-22	Africa|hCoV-19/South Africa/KRISP-K002391/2020|EPI ISL 515756|B.1.1.57|South Africa|2020-07-21	0.0003080219	Africa
Africa|hCoV-19/South Africa/KRISP-0377/2020|EPI ISL 495522|B.1.1|South Africa|2020-06-22	Africa|hCoV-19/South Africa/KRISP-K002391/2020|EPI ISL 515756|B.1.1.57|South Africa|2020-07-21	0.0002138777	Africa
Africa|hCoV-19/South Africa/KRISP-0378/2020|EPI ISL 487327|B.1.1.84|South Africa|2020-06-22	Africa|hCoV-19/South Africa/KRISP-K002391/2020|EPI ISL 515756|B.1.1.57|South Africa|2020-07-21	0.0002792995	Africa
Africa|hCoV-19/South Africa/KRISP-0380/2020|EPI ISL 487328|B.1.1.84|South Africa|2020-06-25	Africa|hCoV-19/South Africa/KRISP-K002391/2020|EPI ISL 515756|B.1.1.57|South Africa|2020-07-21	0.0002373965	Africa
Africa|hCoV-19/South Africa/KRISP-0382/2020|EPI ISL 495523|B.1.140|South Africa|2020-06-25	Africa|hCoV-19/South Africa/KRISP-K002391/2020|EPI ISL 515756|B.1.1.57|South Africa|2020-07-21	0.0004589350	Africa
Africa|hCoV-19/South Africa/KRISP-0383/2020|EPI ISL 495524|B.1.140|South Africa|2020-06-25	Africa|hCoV-19/South Africa/KRISP-K002391/2020|EPI ISL 515756|B.1.1.57|South Africa|2020-07-21	0.0006497553	Africa
Africa|hCoV-19/South Africa/KRISP-0384/2020|EPI ISL 495525|B.1.140|South Africa|2020-06-25	Africa|hCoV-19/South Africa/KRISP-K002391/2020|EPI ISL 515756|B.1.1.57|South Africa|2020-07-21	0.0004547660	Africa
Africa|hCoV-19/South Africa/KRISP-0386/2020|EPI ISL 487329|B.1.1.62|South Africa|2020-07-01	Africa|hCoV-19/South Africa/KRISP-K002391/2020|EPI ISL 515756|B.1.1.57|South Africa|2020-07-21	0.0002710727	Africa
Africa|hCoV-19/South Africa/KRISP-0387/2020|EPI ISL 487330|B.1.1.99|South Africa|2020-07-01	Africa|hCoV-19/South Africa/KRISP-K002391/2020|EPI ISL 515756|B.1.1.57|South Africa|2020-07-21	0.0003056168	Africa
Africa|hCoV-19/South Africa/KRISP-0388/2020|EPI ISL 487331|B.1.140|South Africa|2020-07-01	Africa|hCoV-19/South Africa/KRISP-K002391/2020|EPI ISL 515756|B.1.1.57|South Africa|2020-07-21	0.0004442123	Africa
Africa|hCoV-19/South Africa/KRISP-0389/2020|EPI ISL 487332|C.9|South Africa|2020-07-01	Africa|hCoV-19/South Africa/KRISP-K002391/2020|EPI ISL 515756|B.1.1.57|South Africa|2020-07-21	0.0004066524	Africa
Africa|hCoV-19/South Africa/KRISP-0390/2020|EPI ISL 487333|C.2|South Africa|2020-07-01	Africa|hCoV-19/South Africa/KRISP-K002391/2020|EPI ISL 515756|B.1.1.57|South Africa|2020-07-21	0.0004444341	Africa
Africa|hCoV-19/South Africa/KRISP-0391/2020|EPI ISL 487334|B.1.1.206|South Africa|2020-07-01	Africa|hCoV-19/South Africa/KRISP-K002391/2020|EPI ISL 515756|B.1.1.57|South Africa|2020-07-21	0.0002379369	Africa
Africa|hCoV-19/South Africa/KRISP-0392/2020|EPI ISL 487335|B.1.5.19|South Africa|2020-07-01	Africa|hCoV-19/South Africa/KRISP-K002391/2020|EPI ISL 515756|B.1.1.57|South Africa|2020-07-21	0.0003514698	Africa
Africa|hCoV-19/South Africa/KRISP-0393/2020|EPI ISL 487336|C.6|South Africa|2020-07-01	Africa|hCoV-19/South Africa/KRISP-K002391/2020|EPI ISL 515756|B.1.1.57|South Africa|2020-07-21	0.0003746624	Africa
Africa|hCoV-19/South Africa/KRISP-0394/2020|EPI ISL 487337|B.1.5.19|South Africa|2020-07-01	Africa|hCoV-19/South Africa/KRISP-K002391/2020|EPI ISL 515756|B.1.1.57|South Africa|2020-07-21	0.0004080072	Africa
Africa|hCoV-19/South Africa/KRISP-0395/2020|EPI ISL 487338|C.2|South Africa|2020-07-01	Africa|hCoV-19/South Africa/KRISP-K002391/2020|EPI ISL 515756|B.1.1.57|South Africa|2020-07-21	0.0004405297	Africa
Africa|hCoV-19/South Africa/KRISP-0396/2020|EPI ISL 487339|C.1|South Africa|2020-07-01	Africa|hCoV-19/South Africa/KRISP-K002391/2020|EPI ISL 515756|B.1.1.57|South Africa|2020-07-21	0.0004426203	Africa
Africa|hCoV-19/South Africa/KRISP-0397/2020|EPI ISL 487340|B.1.5|South Africa|2020-07-01	Africa|hCoV-19/South Africa/KRISP-K002391/2020|EPI ISL 515756|B.1.1.57|South Africa|2020-07-21	0.0003727585	Africa
Africa|hCoV-19/South Africa/KRISP-0398/2020|EPI ISL 487341|B.1.1.206|South Africa|2020-07-01	Africa|hCoV-19/South Africa/KRISP-K002391/2020|EPI ISL 515756|B.1.1.57|South Africa|2020-07-21	0.0003132841	Africa
Africa|hCoV-19/South Africa/KRISP-04/2020|EPI ISL 436684|B.1.1.273|South Africa|2020-03-31	Africa|hCoV-19/South Africa/KRISP-K002391/2020|EPI ISL 515756|B.1.1.57|South Africa|2020-07-21	0.0002377427	Africa
Africa|hCoV-19/South Africa/KRISP-0402/2020|EPI ISL 495527|B.1.140|South Africa|2020-06-23	Africa|hCoV-19/South Africa/KRISP-K002391/2020|EPI ISL 515756|B.1.1.57|South Africa|2020-07-21	0.0005096140	Africa
Africa|hCoV-19/South Africa/KRISP-0403/2020|EPI ISL 495528|C.1|South Africa|2020-06-23	Africa|hCoV-19/South Africa/KRISP-K002391/2020|EPI ISL 515756|B.1.1.57|South Africa|2020-07-21	0.0003754117	Africa
Africa|hCoV-19/South Africa/KRISP-0404/2020|EPI ISL 495529|B.1.1.206|South Africa|2020-06-24	Africa|hCoV-19/South Africa/KRISP-K002391/2020|EPI ISL 515756|B.1.1.57|South Africa|2020-07-21	0.0003049634	Africa
Africa|hCoV-19/South Africa/KRISP-0405/2020|EPI ISL 495530|B.1.140|South Africa|2020-06-23	Africa|hCoV-19/South Africa/KRISP-K002391/2020|EPI ISL 515756|B.1.1.57|South Africa|2020-07-21	0.0005084397	Africa
Africa|hCoV-19/South Africa/KRISP-0406/2020|EPI ISL 495531|B.1.1.206|South Africa|2020-06-22	Africa|hCoV-19/South Africa/KRISP-K002391/2020|EPI ISL 515756|B.1.1.57|South Africa|2020-07-21	0.0003114676	Africa
Africa|hCoV-19/South Africa/KRISP-0407/2020|EPI ISL 495532|B.1.5|South Africa|2020-06-24	Africa|hCoV-19/South Africa/KRISP-K002391/2020|EPI ISL 515756|B.1.1.57|South Africa|2020-07-21	0.0003097782	Africa
Africa|hCoV-19/South Africa/KRISP-0408/2020|EPI ISL 495533|B.1.140|South Africa|2020-06-23	Africa|hCoV-19/South Africa/KRISP-K002391/2020|EPI ISL 515756|B.1.1.57|South Africa|2020-07-21	0.0004227730	Africa
Africa|hCoV-19/South Africa/KRISP-0409/2020|EPI ISL 495534|C.1|South Africa|2020-06-23	Africa|hCoV-19/South Africa/KRISP-K002391/2020|EPI ISL 515756|B.1.1.57|South Africa|2020-07-21	0.0003727410	Africa
Africa|hCoV-19/South Africa/KRISP-0410/2020|EPI ISL 495535|B.1.140|South Africa|2020-07-02	Africa|hCoV-19/South Africa/KRISP-K002391/2020|EPI ISL 515756|B.1.1.57|South Africa|2020-07-21	0.0005423339	Africa
Africa|hCoV-19/South Africa/KRISP-0411/2020|EPI ISL 495536|B.1.1.206|South Africa|2020-07-02	Africa|hCoV-19/South Africa/KRISP-K002391/2020|EPI ISL 515756|B.1.1.57|South Africa|2020-07-21	0.0003727571	Africa
Africa|hCoV-19/South Africa/KRISP-0412/2020|EPI ISL 495537|B.1.1.206|South Africa|2020-07-02	Africa|hCoV-19/South Africa/KRISP-K002391/2020|EPI ISL 515756|B.1.1.57|South Africa|2020-07-21	0.0004066524	Africa
Africa|hCoV-19/South Africa/KRISP-0413/2020|EPI ISL 495538|B.1.1.40|South Africa|2020-07-02	Africa|hCoV-19/South Africa/KRISP-K002391/2020|EPI ISL 515756|B.1.1.57|South Africa|2020-07-21	0.0003727408	Africa
Africa|hCoV-19/South Africa/KRISP-0414/2020|EPI ISL 495539|B.1.140|South Africa|2020-07-02	Africa|hCoV-19/South Africa/KRISP-K002391/2020|EPI ISL 515756|B.1.1.57|South Africa|2020-07-21	0.0004745019	Africa
Africa|hCoV-19/South Africa/KRISP-0415/2020|EPI ISL 495540|B.1.140|South Africa|2020-07-02	Africa|hCoV-19/South Africa/KRISP-K002391/2020|EPI ISL 515756|B.1.1.57|South Africa|2020-07-21	0.0005084053	Africa
Africa|hCoV-19/South Africa/KRISP-0417/2020|EPI ISL 495541|B.1.1.62|South Africa|2020-07-02	Africa|hCoV-19/South Africa/KRISP-K002391/2020|EPI ISL 515756|B.1.1.57|South Africa|2020-07-21	0.0003388632	Africa
Africa|hCoV-19/South Africa/KRISP-0418/2020|EPI ISL 495542|B.1.1.206|South Africa|2020-07-02	Africa|hCoV-19/South Africa/KRISP-K002391/2020|EPI ISL 515756|B.1.1.57|South Africa|2020-07-21	0.0004405387	Africa
Africa|hCoV-19/South Africa/KRISP-0420/2020|EPI ISL 495543|C.9|South Africa|2020-07-01	Africa|hCoV-19/South Africa/KRISP-K002391/2020|EPI ISL 515756|B.1.1.57|South Africa|2020-07-21	0.0004074670	Africa
Africa|hCoV-19/South Africa/KRISP-0421/2020|EPI ISL 495544|B.1.1|South Africa|2020-07-01	Africa|hCoV-19/South Africa/KRISP-K002391/2020|EPI ISL 515756|B.1.1.57|South Africa|2020-07-21	0.0003057475	Africa
Africa|hCoV-19/South Africa/KRISP-0423/2020|EPI ISL 495545|B.1.140|South Africa|2020-07-01	Africa|hCoV-19/South Africa/KRISP-K002391/2020|EPI ISL 515756|B.1.1.57|South Africa|2020-07-21	0.0004139369	Africa
Africa|hCoV-19/South Africa/KRISP-0426/2020|EPI ISL 495546|B.1.1.206|South Africa|2020-07-01	Africa|hCoV-19/South Africa/KRISP-K002391/2020|EPI ISL 515756|B.1.1.57|South Africa|2020-07-21	0.0004067944	Africa
Africa|hCoV-19/South Africa/KRISP-0436/2020|EPI ISL 498055|B.1.1|South Africa|2020-07-01	Africa|hCoV-19/South Africa/KRISP-K002391/2020|EPI ISL 515756|B.1.1.57|South Africa|2020-07-21	0.0003388484	Africa
Africa|hCoV-19/South Africa/KRISP-0445/2020|EPI ISL 498058|H.1|South Africa|2020-06-30	Africa|hCoV-19/South Africa/KRISP-K002391/2020|EPI ISL 515756|B.1.1.57|South Africa|2020-07-21	0.0002413574	Africa
Africa|hCoV-19/South Africa/KRISP-0446/2020|EPI ISL 498059|B.1.5|South Africa|2020-06-30	Africa|hCoV-19/South Africa/KRISP-K002391/2020|EPI ISL 515756|B.1.1.57|South Africa|2020-07-21	0.0002761543	Africa
Africa|hCoV-19/South Africa/KRISP-045/2020|EPI ISL 436686|B.1.1.1|South Africa|2020-03-27	Africa|hCoV-19/South Africa/KRISP-K002391/2020|EPI ISL 515756|B.1.1.57|South Africa|2020-07-21	0.0003388483	Africa
Africa|hCoV-19/South Africa/KRISP-0458/2020|EPI ISL 495549|B.1.1|South Africa|2020-07-02	Africa|hCoV-19/South Africa/KRISP-K002391/2020|EPI ISL 515756|B.1.1.57|South Africa|2020-07-21	0.0003741844	Africa
Africa|hCoV-19/South Africa/KRISP-0460/2020|EPI ISL 495550|B.1.106|South Africa|2020-07-02	Africa|hCoV-19/South Africa/KRISP-K002391/2020|EPI ISL 515756|B.1.1.57|South Africa|2020-07-21	0.0003729480	Africa
Africa|hCoV-19/South Africa/KRISP-0462/2020|EPI ISL 495552|B.1.106|South Africa|2020-07-02	Africa|hCoV-19/South Africa/KRISP-K002391/2020|EPI ISL 515756|B.1.1.57|South Africa|2020-07-21	0.0003767669	Africa
Africa|hCoV-19/South Africa/KRISP-0464/2020|EPI ISL 495553|B.1.5|South Africa|2020-06-30	Africa|hCoV-19/South Africa/KRISP-K002391/2020|EPI ISL 515756|B.1.1.57|South Africa|2020-07-21	0.0003551432	Africa
Africa|hCoV-19/South Africa/KRISP-0469/2020|EPI ISL 495555|H.1|South Africa|2020-07-06	Africa|hCoV-19/South Africa/KRISP-K002391/2020|EPI ISL 515756|B.1.1.57|South Africa|2020-07-21	0.0002743479	Africa
Africa|hCoV-19/South Africa/KRISP-0474/2020|EPI ISL 495557|H.1|South Africa|2020-07-06	Africa|hCoV-19/South Africa/KRISP-K002391/2020|EPI ISL 515756|B.1.1.57|South Africa|2020-07-21	0.0002710677	Africa
Africa|hCoV-19/South Africa/KRISP-0475/2020|EPI ISL 495558|H.1|South Africa|2020-07-06	Africa|hCoV-19/South Africa/KRISP-K002391/2020|EPI ISL 515756|B.1.1.57|South Africa|2020-07-21	0.0002730095	Africa
Africa|hCoV-19/South Africa/KRISP-0478/2020|EPI ISL 495559|B.1.1|South Africa|2020-07-05	Africa|hCoV-19/South Africa/KRISP-K002391/2020|EPI ISL 515756|B.1.1.57|South Africa|2020-07-21	0.0001696539	Africa
Africa|hCoV-19/South Africa/KRISP-0485/2020|EPI ISL 495561|B.1.1.206|South Africa|2020-07-03	Africa|hCoV-19/South Africa/KRISP-K002391/2020|EPI ISL 515756|B.1.1.57|South Africa|2020-07-21	0.0002386019	Africa
Africa|hCoV-19/South Africa/KRISP-0487/2020|EPI ISL 495562|B.1.106|South Africa|2020-07-03	Africa|hCoV-19/South Africa/KRISP-K002391/2020|EPI ISL 515756|B.1.1.57|South Africa|2020-07-21	0.0005083931	Africa
Africa|hCoV-19/South Africa/KRISP-0489/2020|EPI ISL 498060|B.1.1.206|South Africa|2020-07-09	Africa|hCoV-19/South Africa/KRISP-K002391/2020|EPI ISL 515756|B.1.1.57|South Africa|2020-07-21	0.0003058203	Africa
Africa|hCoV-19/South Africa/KRISP-0490/2020|EPI ISL 498061|B.1.1.206|South Africa|2020-07-09	Africa|hCoV-19/South Africa/KRISP-K002391/2020|EPI ISL 515756|B.1.1.57|South Africa|2020-07-21	0.0003049500	Africa
Africa|hCoV-19/South Africa/KRISP-0491/2020|EPI ISL 498062|B.1.1.273|South Africa|2020-07-07	Africa|hCoV-19/South Africa/KRISP-K002391/2020|EPI ISL 515756|B.1.1.57|South Africa|2020-07-21	0.0004066264	Africa
Africa|hCoV-19/South Africa/KRISP-0492/2020|EPI ISL 498063|B.1.1.273|South Africa|2020-07-07	Africa|hCoV-19/South Africa/KRISP-K002391/2020|EPI ISL 515756|B.1.1.57|South Africa|2020-07-21	0.0004099416	Africa
Africa|hCoV-19/South Africa/KRISP-0493/2020|EPI ISL 498064|B.1.1.67|South Africa|2020-07-07	Africa|hCoV-19/South Africa/KRISP-K002391/2020|EPI ISL 515756|B.1.1.57|South Africa|2020-07-21	0.0003067101	Africa
Africa|hCoV-19/South Africa/KRISP-0494/2020|EPI ISL 498065|B.1.1.206|South Africa|2020-07-09	Africa|hCoV-19/South Africa/KRISP-K002391/2020|EPI ISL 515756|B.1.1.57|South Africa|2020-07-21	0.0003388402	Africa
Africa|hCoV-19/South Africa/KRISP-0497/2020|EPI ISL 498066|B.1.1.206|South Africa|2020-07-09	Africa|hCoV-19/South Africa/KRISP-K002391/2020|EPI ISL 515756|B.1.1.57|South Africa|2020-07-21	0.0003388403	Africa
Africa|hCoV-19/South Africa/KRISP-0498/2020|EPI ISL 498067|B.1|South Africa|2020-07-10	Africa|hCoV-19/South Africa/KRISP-K002391/2020|EPI ISL 515756|B.1.1.57|South Africa|2020-07-21	0.0005423101	Africa
Africa|hCoV-19/South Africa/KRISP-0500/2020|EPI ISL 498068|B.1.1|South Africa|2020-07-07	Africa|hCoV-19/South Africa/KRISP-K002391/2020|EPI ISL 515756|B.1.1.57|South Africa|2020-07-21	0.0002810387	Africa
Africa|hCoV-19/South Africa/KRISP-0501/2020|EPI ISL 498069|B.1.5|South Africa|2020-07-11	Africa|hCoV-19/South Africa/KRISP-K002391/2020|EPI ISL 515756|B.1.1.57|South Africa|2020-07-21	0.0004066815	Africa
Africa|hCoV-19/South Africa/KRISP-0502/2020|EPI ISL 498070|B.1.1.273|South Africa|2020-07-11	Africa|hCoV-19/South Africa/KRISP-K002391/2020|EPI ISL 515756|B.1.1.57|South Africa|2020-07-21	0.0004410139	Africa
Africa|hCoV-19/South Africa/KRISP-0503/2020|EPI ISL 498071|B.1.1.273|South Africa|2020-07-11	Africa|hCoV-19/South Africa/KRISP-K002391/2020|EPI ISL 515756|B.1.1.57|South Africa|2020-07-21	0.0005422971	Africa
Africa|hCoV-19/South Africa/KRISP-0526/2020|EPI ISL 498072|B.1.5.19|South Africa|2020-07-13	Africa|hCoV-19/South Africa/KRISP-K002391/2020|EPI ISL 515756|B.1.1.57|South Africa|2020-07-21	0.0004405685	Africa
Africa|hCoV-19/South Africa/KRISP-0527/2020|EPI ISL 498073|B.1.140|South Africa|2020-07-14	Africa|hCoV-19/South Africa/KRISP-K002391/2020|EPI ISL 515756|B.1.1.57|South Africa|2020-07-21	0.0006101505	Africa
Africa|hCoV-19/South Africa/KRISP-0529/2020|EPI ISL 498074|C.1|South Africa|2020-07-13	Africa|hCoV-19/South Africa/KRISP-K002391/2020|EPI ISL 515756|B.1.1.57|South Africa|2020-07-21	0.0004405685	Africa
Africa|hCoV-19/South Africa/KRISP-0531/2020|EPI ISL 498075|B.1.5|South Africa|2020-07-14	Africa|hCoV-19/South Africa/KRISP-K002391/2020|EPI ISL 515756|B.1.1.57|South Africa|2020-07-21	0.0005084053	Africa
Africa|hCoV-19/South Africa/KRISP-0534/2020|EPI ISL 498077|B.1.5|South Africa|2020-07-14	Africa|hCoV-19/South Africa/KRISP-K002391/2020|EPI ISL 515756|B.1.1.57|South Africa|2020-07-21	0.0005084397	Africa
Africa|hCoV-19/South Africa/KRISP-0535/2020|EPI ISL 498078|B.1.1.206|South Africa|2020-07-08	Africa|hCoV-19/South Africa/KRISP-K002391/2020|EPI ISL 515756|B.1.1.57|South Africa|2020-07-21	0.0004744585	Africa
Africa|hCoV-19/South Africa/KRISP-0536/2020|EPI ISL 498079|B.1.1|South Africa|2020-07-14	Africa|hCoV-19/South Africa/KRISP-K002391/2020|EPI ISL 515756|B.1.1.57|South Africa|2020-07-21	0.0003388551	Africa
Africa|hCoV-19/South Africa/KRISP-0538/2020|EPI ISL 498080|B.1.1.254|South Africa|2020-07-14	Africa|hCoV-19/South Africa/KRISP-K002391/2020|EPI ISL 515756|B.1.1.57|South Africa|2020-07-21	0.0002733083	Africa
Africa|hCoV-19/South Africa/KRISP-0539/2020|EPI ISL 498081|B.1.1.206|South Africa|2020-07-07	Africa|hCoV-19/South Africa/KRISP-K002391/2020|EPI ISL 515756|B.1.1.57|South Africa|2020-07-21	0.0003727483	Africa
Africa|hCoV-19/South Africa/KRISP-0540/2020|EPI ISL 498082|B.1.1|South Africa|2020-07-14	Africa|hCoV-19/South Africa/KRISP-K002391/2020|EPI ISL 515756|B.1.1.57|South Africa|2020-07-21	0.0002710611	Africa
Africa|hCoV-19/South Africa/KRISP-0541/2020|EPI ISL 498083|B.1.1.206|South Africa|2020-07-14	Africa|hCoV-19/South Africa/KRISP-K002391/2020|EPI ISL 515756|B.1.1.57|South Africa|2020-07-21	0.0004132669	Africa
Africa|hCoV-19/South Africa/KRISP-0543/2020|EPI ISL 498084|C.2|South Africa|2020-07-12	Africa|hCoV-19/South Africa/KRISP-K002391/2020|EPI ISL 515756|B.1.1.57|South Africa|2020-07-21	0.0005761243	Africa
Africa|hCoV-19/South Africa/KRISP-0544/2020|EPI ISL 498085|B.1.1.206|South Africa|2020-07-13	Africa|hCoV-19/South Africa/KRISP-K002391/2020|EPI ISL 515756|B.1.1.57|South Africa|2020-07-21	0.0003404248	Africa
Africa|hCoV-19/South Africa/KRISP-0545/2020|EPI ISL 498086|B.1.1.273|South Africa|2020-07-14	Africa|hCoV-19/South Africa/KRISP-K002391/2020|EPI ISL 515756|B.1.1.57|South Africa|2020-07-21	0.0004744376	Africa
Africa|hCoV-19/South Africa/KRISP-0548/2020|EPI ISL 498087|B.1.1.273|South Africa|2020-07-15	Africa|hCoV-19/South Africa/KRISP-K002391/2020|EPI ISL 515756|B.1.1.57|South Africa|2020-07-21	0.0003727244	Africa
Africa|hCoV-19/South Africa/KRISP-0549/2020|EPI ISL 498088|B.1.140|South Africa|2020-07-15	Africa|hCoV-19/South Africa/KRISP-K002391/2020|EPI ISL 515756|B.1.1.57|South Africa|2020-07-21	0.0004745228	Africa
Africa|hCoV-19/South Africa/KRISP-0550/2020|EPI ISL 498089|B.1.1.34|South Africa|2020-07-15	Africa|hCoV-19/South Africa/KRISP-K002391/2020|EPI ISL 515756|B.1.1.57|South Africa|2020-07-21	0.0004066800	Africa
Africa|hCoV-19/South Africa/KRISP-0551/2020|EPI ISL 498090|H.1|South Africa|2020-07-14	Africa|hCoV-19/South Africa/KRISP-K002391/2020|EPI ISL 515756|B.1.1.57|South Africa|2020-07-21	0.0002710676	Africa
Africa|hCoV-19/South Africa/KRISP-0552/2020|EPI ISL 498091|H.1|South Africa|2020-07-14	Africa|hCoV-19/South Africa/KRISP-K002391/2020|EPI ISL 515756|B.1.1.57|South Africa|2020-07-21	0.0002710676	Africa
Africa|hCoV-19/South Africa/KRISP-0553/2020|EPI ISL 498092|H.1|South Africa|2020-07-14	Africa|hCoV-19/South Africa/KRISP-K002391/2020|EPI ISL 515756|B.1.1.57|South Africa|2020-07-21	0.0002723872	Africa
Africa|hCoV-19/South Africa/KRISP-0554/2020|EPI ISL 498093|B.1.1|South Africa|2020-07-14	Africa|hCoV-19/South Africa/KRISP-K002391/2020|EPI ISL 515756|B.1.1.57|South Africa|2020-07-21	0.0002727214	Africa
Africa|hCoV-19/South Africa/KRISP-0555/2020|EPI ISL 498094|B.1.140|South Africa|2020-07-15	Africa|hCoV-19/South Africa/KRISP-K002391/2020|EPI ISL 515756|B.1.1.57|South Africa|2020-07-21	0.0005084175	Africa
Africa|hCoV-19/South Africa/KRISP-0556/2020|EPI ISL 498095|B.1.1.273|South Africa|2020-07-15	Africa|hCoV-19/South Africa/KRISP-K002391/2020|EPI ISL 515756|B.1.1.57|South Africa|2020-07-21	0.0003727333	Africa
Africa|hCoV-19/South Africa/KRISP-0557/2020|EPI ISL 498096|C.1|South Africa|2020-07-14	Africa|hCoV-19/South Africa/KRISP-K002391/2020|EPI ISL 515756|B.1.1.57|South Africa|2020-07-21	0.0004406282	Africa
Africa|hCoV-19/South Africa/KRISP-0558/2020|EPI ISL 498097|B.1.1.206|South Africa|2020-07-15	Africa|hCoV-19/South Africa/KRISP-K002391/2020|EPI ISL 515756|B.1.1.57|South Africa|2020-07-21	0.0003406718	Africa
Africa|hCoV-19/South Africa/KRISP-0559/2020|EPI ISL 498098|B.1.1.206|South Africa|2020-07-14	Africa|hCoV-19/South Africa/KRISP-K002391/2020|EPI ISL 515756|B.1.1.57|South Africa|2020-07-21	0.0004066523	Africa
Africa|hCoV-19/South Africa/KRISP-0560/2020|EPI ISL 498099|B.1.1|South Africa|2020-07-15	Africa|hCoV-19/South Africa/KRISP-K002391/2020|EPI ISL 515756|B.1.1.57|South Africa|2020-07-21	0.0002371632	Africa
Africa|hCoV-19/South Africa/KRISP-0561/2020|EPI ISL 498100|H.1|South Africa|2020-07-15	Africa|hCoV-19/South Africa/KRISP-K002391/2020|EPI ISL 515756|B.1.1.57|South Africa|2020-07-21	0.0003049573	Africa
Africa|hCoV-19/South Africa/KRISP-0562/2020|EPI ISL 498101|B.1.140|South Africa|2020-07-15	Africa|hCoV-19/South Africa/KRISP-K002391/2020|EPI ISL 515756|B.1.1.57|South Africa|2020-07-21	0.0004405999	Africa
Africa|hCoV-19/South Africa/KRISP-0564/2020|EPI ISL 498103|B.1.1|South Africa|2020-07-15	Africa|hCoV-19/South Africa/KRISP-K002391/2020|EPI ISL 515756|B.1.1.57|South Africa|2020-07-21	0.0001693954	Africa
Africa|hCoV-19/South Africa/KRISP-0565/2020|EPI ISL 498104|C.2|South Africa|2020-07-14	Africa|hCoV-19/South Africa/KRISP-K002391/2020|EPI ISL 515756|B.1.1.57|South Africa|2020-07-21	0.0004405297	Africa
Africa|hCoV-19/South Africa/KRISP-0567/2020|EPI ISL 498105|B.1.1.206|South Africa|2020-07-15	Africa|hCoV-19/South Africa/KRISP-K002391/2020|EPI ISL 515756|B.1.1.57|South Africa|2020-07-21	0.0003409506	Africa
Africa|hCoV-19/South Africa/KRISP-0568/2020|EPI ISL 498106|B.1.1|South Africa|2020-07-15	Africa|hCoV-19/South Africa/KRISP-K002391/2020|EPI ISL 515756|B.1.1.57|South Africa|2020-07-21	0.0002371633	Africa
Africa|hCoV-19/South Africa/KRISP-0569/2020|EPI ISL 498107|B.1.1.206|South Africa|2020-07-15	Africa|hCoV-19/South Africa/KRISP-K002391/2020|EPI ISL 515756|B.1.1.57|South Africa|2020-07-21	0.0003068419	Africa
Africa|hCoV-19/South Africa/KRISP-0570/2020|EPI ISL 498108|B.1.1.56|South Africa|2020-07-02	Africa|hCoV-19/South Africa/KRISP-K002391/2020|EPI ISL 515756|B.1.1.57|South Africa|2020-07-21	0.0003388700	Africa
Africa|hCoV-19/South Africa/KRISP-0571/2020|EPI ISL 498109|B.1.1.56|South Africa|2020-07-14	Africa|hCoV-19/South Africa/KRISP-K002391/2020|EPI ISL 515756|B.1.1.57|South Africa|2020-07-21	0.0002710730	Africa
Africa|hCoV-19/South Africa/KRISP-0572/2020|EPI ISL 498110|B.1.5|South Africa|2020-07-13	Africa|hCoV-19/South Africa/KRISP-K002391/2020|EPI ISL 515756|B.1.1.57|South Africa|2020-07-21	0.0004745115	Africa
Africa|hCoV-19/South Africa/KRISP-0573/2020|EPI ISL 498111|B.1.1.206|South Africa|2020-07-14	Africa|hCoV-19/South Africa/KRISP-K002391/2020|EPI ISL 515756|B.1.1.57|South Africa|2020-07-21	0.0004066524	Africa
Africa|hCoV-19/South Africa/KRISP-0574/2020|EPI ISL 498112|B.1.1.206|South Africa|2020-07-15	Africa|hCoV-19/South Africa/KRISP-K002391/2020|EPI ISL 515756|B.1.1.57|South Africa|2020-07-21	0.0004405684	Africa
Africa|hCoV-19/South Africa/KRISP-0575/2020|EPI ISL 498113|B.1.1.206|South Africa|2020-07-13	Africa|hCoV-19/South Africa/KRISP-K002391/2020|EPI ISL 515756|B.1.1.57|South Africa|2020-07-21	0.0004066524	Africa
Africa|hCoV-19/South Africa/KRISP-0576/2020|EPI ISL 498114|B.1.1.206|South Africa|2020-07-07	Africa|hCoV-19/South Africa/KRISP-K002391/2020|EPI ISL 515756|B.1.1.57|South Africa|2020-07-21	0.0003049500	Africa
Africa|hCoV-19/South Africa/KRISP-0577/2020|EPI ISL 498115|B.1.1.56|South Africa|2020-07-09	Africa|hCoV-19/South Africa/KRISP-K002391/2020|EPI ISL 515756|B.1.1.57|South Africa|2020-07-21	0.0004066524	Africa
Africa|hCoV-19/South Africa/KRISP-0578/2020|EPI ISL 498116|B.1.1.206|South Africa|2020-07-09	Africa|hCoV-19/South Africa/KRISP-K002391/2020|EPI ISL 515756|B.1.1.57|South Africa|2020-07-21	0.0003388483	Africa
Africa|hCoV-19/South Africa/KRISP-0579/2020|EPI ISL 498117|B.1.1.273|South Africa|2020-07-08	Africa|hCoV-19/South Africa/KRISP-K002391/2020|EPI ISL 515756|B.1.1.57|South Africa|2020-07-21	0.0004066442	Africa
Africa|hCoV-19/South Africa/KRISP-0580/2020|EPI ISL 498118|B.1.1.206|South Africa|2020-07-07	Africa|hCoV-19/South Africa/KRISP-K002391/2020|EPI ISL 515756|B.1.1.57|South Africa|2020-07-21	0.0003388483	Africa
Africa|hCoV-19/South Africa/KRISP-0581/2020|EPI ISL 498119|B.1.1.273|South Africa|2020-07-09	Africa|hCoV-19/South Africa/KRISP-K002391/2020|EPI ISL 515756|B.1.1.57|South Africa|2020-07-21	0.0003388334	Africa
Africa|hCoV-19/South Africa/KRISP-0584/2020|EPI ISL 498122|B.1|South Africa|2020-07-07	Africa|hCoV-19/South Africa/KRISP-K002391/2020|EPI ISL 515756|B.1.1.57|South Africa|2020-07-21	0.0004066718	Africa
Africa|hCoV-19/South Africa/KRISP-0585/2020|EPI ISL 498123|B.1.140|South Africa|2020-07-08	Africa|hCoV-19/South Africa/KRISP-K002391/2020|EPI ISL 515756|B.1.1.57|South Africa|2020-07-21	0.0005423229	Africa
Africa|hCoV-19/South Africa/KRISP-0586/2020|EPI ISL 498124|B.1.1.273|South Africa|2020-07-08	Africa|hCoV-19/South Africa/KRISP-K002391/2020|EPI ISL 515756|B.1.1.57|South Africa|2020-07-21	0.0003727407	Africa
Africa|hCoV-19/South Africa/KRISP-0587/2020|EPI ISL 498125|B.1.1.56|South Africa|2020-07-09	Africa|hCoV-19/South Africa/KRISP-K002391/2020|EPI ISL 515756|B.1.1.57|South Africa|2020-07-21	0.0003727407	Africa
Africa|hCoV-19/South Africa/KRISP-0588/2020|EPI ISL 498126|B.1.140|South Africa|2020-07-08	Africa|hCoV-19/South Africa/KRISP-K002391/2020|EPI ISL 515756|B.1.1.57|South Africa|2020-07-21	0.0005084052	Africa
Africa|hCoV-19/South Africa/KRISP-06/2020|EPI ISL 421573|B.6|South Africa|2020-03-31	Africa|hCoV-19/South Africa/KRISP-K002391/2020|EPI ISL 515756|B.1.1.57|South Africa|2020-07-21	0.0005444558	Africa
Africa|hCoV-19/South Africa/KRISP-07/2020|EPI ISL 421574|B.1.106|South Africa|2020-04-01	Africa|hCoV-19/South Africa/KRISP-K002391/2020|EPI ISL 515756|B.1.1.57|South Africa|2020-07-21	0.0003049749	Africa
Africa|hCoV-19/South Africa/KRISP-101/2020|EPI ISL 455631|B.1.5|South Africa|2020-04-30	Africa|hCoV-19/South Africa/KRISP-K002391/2020|EPI ISL 515756|B.1.1.57|South Africa|2020-07-21	0.0003049645	Africa
Africa|hCoV-19/South Africa/KRISP-102/2020|EPI ISL 455632|B.1.1|South Africa|2020-04-30	Africa|hCoV-19/South Africa/KRISP-K002391/2020|EPI ISL 515756|B.1.1.57|South Africa|2020-07-21	0.0002032786	Africa
Africa|hCoV-19/South Africa/KRISP-103/2020|EPI ISL 455633|B.1.106|South Africa|2020-04-30	Africa|hCoV-19/South Africa/KRISP-K002391/2020|EPI ISL 515756|B.1.1.57|South Africa|2020-07-21	0.0004072140	Africa
Africa|hCoV-19/South Africa/KRISP-104/2020|EPI ISL 455634|B.1.106|South Africa|2020-05-01	Africa|hCoV-19/South Africa/KRISP-K002391/2020|EPI ISL 515756|B.1.1.57|South Africa|2020-07-21	0.0004200104	Africa
Africa|hCoV-19/South Africa/KRISP-105/2020|EPI ISL 455635|B.1.106|South Africa|2020-05-05	Africa|hCoV-19/South Africa/KRISP-K002391/2020|EPI ISL 515756|B.1.1.57|South Africa|2020-07-21	0.0004078641	Africa
Africa|hCoV-19/South Africa/KRISP-106/2020|EPI ISL 455636|B.1.106|South Africa|2020-03-31	Africa|hCoV-19/South Africa/KRISP-K002391/2020|EPI ISL 515756|B.1.1.57|South Africa|2020-07-21	0.0003388564	Africa
Africa|hCoV-19/South Africa/KRISP-108/2020|EPI ISL 455638|B.1|South Africa|2020-05-04	Africa|hCoV-19/South Africa/KRISP-K002391/2020|EPI ISL 515756|B.1.1.57|South Africa|2020-07-21	0.0004208155	Africa
Africa|hCoV-19/South Africa/KRISP-109/2020|EPI ISL 455639|B.1.1.57|South Africa|2020-03-31	Africa|hCoV-19/South Africa/KRISP-K002391/2020|EPI ISL 515756|B.1.1.57|South Africa|2020-07-21	0.0002032873	Africa
Africa|hCoV-19/South Africa/KRISP-K000566/2020|EPI ISL 509223|B.1.1.206|South Africa|2020-07-13	Africa|hCoV-19/South Africa/KRISP-K002391/2020|EPI ISL 515756|B.1.1.57|South Africa|2020-07-21	0.0003388483	Africa
Africa|hCoV-19/South Africa/KRISP-K000567/2020|EPI ISL 509224|B.1.1.62|South Africa|2020-07-13	Africa|hCoV-19/South Africa/KRISP-K002391/2020|EPI ISL 515756|B.1.1.57|South Africa|2020-07-21	0.0003388976	Africa
Africa|hCoV-19/South Africa/KRISP-K000568/2020|EPI ISL 509225|B.1.1.206|South Africa|2020-07-11	Africa|hCoV-19/South Africa/KRISP-K002391/2020|EPI ISL 515756|B.1.1.57|South Africa|2020-07-21	0.0003388632	Africa
Africa|hCoV-19/South Africa/KRISP-K000569/2020|EPI ISL 509226|H.1|South Africa|2020-07-11	Africa|hCoV-19/South Africa/KRISP-K002391/2020|EPI ISL 515756|B.1.1.57|South Africa|2020-07-21	0.0003727660	Africa
Africa|hCoV-19/South Africa/KRISP-K000571/2020|EPI ISL 509227|B.1.1.99|South Africa|2020-07-13	Africa|hCoV-19/South Africa/KRISP-K002391/2020|EPI ISL 515756|B.1.1.57|South Africa|2020-07-21	0.0002054640	Africa
Africa|hCoV-19/South Africa/KRISP-K000572/2020|EPI ISL 509228|B.1.1.206|South Africa|2020-07-13	Africa|hCoV-19/South Africa/KRISP-K002391/2020|EPI ISL 515756|B.1.1.57|South Africa|2020-07-21	0.0004066443	Africa
Africa|hCoV-19/South Africa/KRISP-K000573/2020|EPI ISL 509229|B.1.1.206|South Africa|2020-07-10	Africa|hCoV-19/South Africa/KRISP-K002391/2020|EPI ISL 515756|B.1.1.57|South Africa|2020-07-21	0.0002710611	Africa
Africa|hCoV-19/South Africa/KRISP-K000574/2020|EPI ISL 509230|B.1.5.19|South Africa|2020-07-13	Africa|hCoV-19/South Africa/KRISP-K002391/2020|EPI ISL 515756|B.1.1.57|South Africa|2020-07-21	0.0004066540	Africa
Africa|hCoV-19/South Africa/KRISP-K000575/2020|EPI ISL 509231|B.1.140|South Africa|2020-07-13	Africa|hCoV-19/South Africa/KRISP-K002391/2020|EPI ISL 515756|B.1.1.57|South Africa|2020-07-21	0.0005083932	Africa
Africa|hCoV-19/South Africa/KRISP-K000576/2020|EPI ISL 509232|B.1.1.206|South Africa|2020-07-13	Africa|hCoV-19/South Africa/KRISP-K002391/2020|EPI ISL 515756|B.1.1.57|South Africa|2020-07-21	0.0003727483	Africa
Africa|hCoV-19/South Africa/KRISP-K000577/2020|EPI ISL 509233|B.1.1.206|South Africa|2020-07-11	Africa|hCoV-19/South Africa/KRISP-K002391/2020|EPI ISL 515756|B.1.1.57|South Africa|2020-07-21	0.0002371632	Africa
Africa|hCoV-19/South Africa/KRISP-K000578/2020|EPI ISL 509234|C.1|South Africa|2020-07-13	Africa|hCoV-19/South Africa/KRISP-K002391/2020|EPI ISL 515756|B.1.1.57|South Africa|2020-07-21	0.0005118448	Africa
Africa|hCoV-19/South Africa/KRISP-K000579/2020|EPI ISL 509235|C.1|South Africa|2020-07-10	Africa|hCoV-19/South Africa/KRISP-K002391/2020|EPI ISL 515756|B.1.1.57|South Africa|2020-07-21	0.0003727787	Africa
Africa|hCoV-19/South Africa/KRISP-K000580/2020|EPI ISL 509236|B.1.1|South Africa|2020-07-13	Africa|hCoV-19/South Africa/KRISP-K002391/2020|EPI ISL 515756|B.1.1.57|South Africa|2020-07-21	0.0003049572	Africa
Africa|hCoV-19/South Africa/KRISP-K000581/2020|EPI ISL 509237|B.1.1.206|South Africa|2020-07-13	Africa|hCoV-19/South Africa/KRISP-K002391/2020|EPI ISL 515756|B.1.1.57|South Africa|2020-07-21	0.0004405684	Africa
Africa|hCoV-19/South Africa/KRISP-K000582/2020|EPI ISL 509238|B.1.1.206|South Africa|2020-07-13	Africa|hCoV-19/South Africa/KRISP-K002391/2020|EPI ISL 515756|B.1.1.57|South Africa|2020-07-21	0.0003049500	Africa
Africa|hCoV-19/South Africa/KRISP-K000583/2020|EPI ISL 509239|B.1.1.206|South Africa|2020-07-13	Africa|hCoV-19/South Africa/KRISP-K002391/2020|EPI ISL 515756|B.1.1.57|South Africa|2020-07-21	0.0003388551	Africa
Africa|hCoV-19/South Africa/KRISP-K000584/2020|EPI ISL 509240|B.1.1.273|South Africa|2020-07-13	Africa|hCoV-19/South Africa/KRISP-K002391/2020|EPI ISL 515756|B.1.1.57|South Africa|2020-07-21	0.0004405209	Africa
Africa|hCoV-19/South Africa/KRISP-K000585/2020|EPI ISL 509241|B.1.140|South Africa|2020-07-13	Africa|hCoV-19/South Africa/KRISP-K002391/2020|EPI ISL 515756|B.1.1.57|South Africa|2020-07-21	0.0004405999	Africa
Africa|hCoV-19/South Africa/KRISP-K000586/2020|EPI ISL 509242|B.1.140|South Africa|2020-07-13	Africa|hCoV-19/South Africa/KRISP-K002391/2020|EPI ISL 515756|B.1.1.57|South Africa|2020-07-21	0.0004747545	Africa
Africa|hCoV-19/South Africa/KRISP-K000588/2020|EPI ISL 509243|B.1.1.206|South Africa|2020-07-13	Africa|hCoV-19/South Africa/KRISP-K002391/2020|EPI ISL 515756|B.1.1.57|South Africa|2020-07-21	0.0003727482	Africa
Africa|hCoV-19/South Africa/KRISP-K000589/2020|EPI ISL 509244|B.1.1.206|South Africa|2020-07-13	Africa|hCoV-19/South Africa/KRISP-K002391/2020|EPI ISL 515756|B.1.1.57|South Africa|2020-07-21	0.0003727646	Africa
Africa|hCoV-19/South Africa/KRISP-K000591/2020|EPI ISL 509245|B.1.5|South Africa|2020-07-12	Africa|hCoV-19/South Africa/KRISP-K002391/2020|EPI ISL 515756|B.1.1.57|South Africa|2020-07-21	0.0002710741	Africa
Africa|hCoV-19/South Africa/KRISP-K000592/2020|EPI ISL 509246|B.1.1.273|South Africa|2020-07-13	Africa|hCoV-19/South Africa/KRISP-K002391/2020|EPI ISL 515756|B.1.1.57|South Africa|2020-07-21	0.0003757745	Africa
Africa|hCoV-19/South Africa/KRISP-K000594/2020|EPI ISL 509247|B.1.140|South Africa|2020-07-02	Africa|hCoV-19/South Africa/KRISP-K002391/2020|EPI ISL 515756|B.1.1.57|South Africa|2020-07-21	0.0005423100	Africa
Africa|hCoV-19/South Africa/KRISP-K000595/2020|EPI ISL 509248|B.1.140|South Africa|2020-07-02	Africa|hCoV-19/South Africa/KRISP-K002391/2020|EPI ISL 515756|B.1.1.57|South Africa|2020-07-21	0.0005084053	Africa
Africa|hCoV-19/South Africa/KRISP-K000596/2020|EPI ISL 509249|B.1.1.206|South Africa|2020-07-02	Africa|hCoV-19/South Africa/KRISP-K002391/2020|EPI ISL 515756|B.1.1.57|South Africa|2020-07-21	0.0004066703	Africa
Africa|hCoV-19/South Africa/KRISP-K000597/2020|EPI ISL 509250|B.1.1.34|South Africa|2020-07-13	Africa|hCoV-19/South Africa/KRISP-K002391/2020|EPI ISL 515756|B.1.1.57|South Africa|2020-07-21	0.0003049500	Africa
Africa|hCoV-19/South Africa/KRISP-K000598/2020|EPI ISL 509251|B.1.1.206|South Africa|2020-07-03	Africa|hCoV-19/South Africa/KRISP-K002391/2020|EPI ISL 515756|B.1.1.57|South Africa|2020-07-21	0.0002710611	Africa
Africa|hCoV-19/South Africa/KRISP-K000599/2020|EPI ISL 509252|B.1.1.273|South Africa|2020-07-13	Africa|hCoV-19/South Africa/KRISP-K002391/2020|EPI ISL 515756|B.1.1.57|South Africa|2020-07-21	0.0002371737	Africa
Africa|hCoV-19/South Africa/KRISP-K000600/2020|EPI ISL 509253|B.1.1.206|South Africa|2020-07-01	Africa|hCoV-19/South Africa/KRISP-K002391/2020|EPI ISL 515756|B.1.1.57|South Africa|2020-07-21	0.0004066346	Africa
Africa|hCoV-19/South Africa/KRISP-K000601/2020|EPI ISL 509254|B.1.1.57|South Africa|2020-07-13	Africa|hCoV-19/South Africa/KRISP-K002391/2020|EPI ISL 515756|B.1.1.57|South Africa|2020-07-21	0.0001694029	Africa
Africa|hCoV-19/South Africa/KRISP-K000602/2020|EPI ISL 509255|B.1.1.206|South Africa|2020-07-01	Africa|hCoV-19/South Africa/KRISP-K002391/2020|EPI ISL 515756|B.1.1.57|South Africa|2020-07-21	0.0003727407	Africa
Africa|hCoV-19/South Africa/KRISP-K000603/2020|EPI ISL 509256|B.1.1.206|South Africa|2020-07-02	Africa|hCoV-19/South Africa/KRISP-K002391/2020|EPI ISL 515756|B.1.1.57|South Africa|2020-07-21	0.0003388403	Africa
Africa|hCoV-19/South Africa/KRISP-K000604/2020|EPI ISL 509257|C.1|South Africa|2020-07-01	Africa|hCoV-19/South Africa/KRISP-K002391/2020|EPI ISL 515756|B.1.1.57|South Africa|2020-07-21	0.0004066346	Africa
Africa|hCoV-19/South Africa/KRISP-K000606/2020|EPI ISL 509259|B.1.1.206|South Africa|2020-07-02	Africa|hCoV-19/South Africa/KRISP-K002391/2020|EPI ISL 515756|B.1.1.57|South Africa|2020-07-21	0.0005196488	Africa
Africa|hCoV-19/South Africa/KRISP-K000607/2020|EPI ISL 509260|B.1.1.57|South Africa|2020-07-13	Africa|hCoV-19/South Africa/KRISP-K002391/2020|EPI ISL 515756|B.1.1.57|South Africa|2020-07-21	0.0001694103	Africa
Africa|hCoV-19/South Africa/KRISP-K000608/2020|EPI ISL 509261|H.1|South Africa|2020-07-03	Africa|hCoV-19/South Africa/KRISP-K002391/2020|EPI ISL 515756|B.1.1.57|South Africa|2020-07-21	0.0003057133	Africa
Africa|hCoV-19/South Africa/KRISP-K000612/2020|EPI ISL 509264|B.1.1.206|South Africa|2020-07-01	Africa|hCoV-19/South Africa/KRISP-K002391/2020|EPI ISL 515756|B.1.1.57|South Africa|2020-07-21	0.0004744680	Africa
Africa|hCoV-19/South Africa/KRISP-K000613/2020|EPI ISL 509265|B.1.1.206|South Africa|2020-07-14	Africa|hCoV-19/South Africa/KRISP-K002391/2020|EPI ISL 515756|B.1.1.57|South Africa|2020-07-21	0.0004744585	Africa
Africa|hCoV-19/South Africa/KRISP-K000614/2020|EPI ISL 509266|B.1.1.206|South Africa|2020-07-02	Africa|hCoV-19/South Africa/KRISP-K002391/2020|EPI ISL 515756|B.1.1.57|South Africa|2020-07-21	0.0003727571	Africa
Africa|hCoV-19/South Africa/KRISP-K000615/2020|EPI ISL 509267|B.1.1.206|South Africa|2020-07-02	Africa|hCoV-19/South Africa/KRISP-K002391/2020|EPI ISL 515756|B.1.1.57|South Africa|2020-07-21	0.0004405491	Africa
Africa|hCoV-19/South Africa/KRISP-K000616/2020|EPI ISL 509268|B.1.1.206|South Africa|2020-07-01	Africa|hCoV-19/South Africa/KRISP-K002391/2020|EPI ISL 515756|B.1.1.57|South Africa|2020-07-21	0.0003415711	Africa
Africa|hCoV-19/South Africa/KRISP-K000617/2020|EPI ISL 509269|B.1.1.206|South Africa|2020-07-01	Africa|hCoV-19/South Africa/KRISP-K002391/2020|EPI ISL 515756|B.1.1.57|South Africa|2020-07-21	0.0003388551	Africa
Africa|hCoV-19/South Africa/KRISP-K000618/2020|EPI ISL 509270|B.1.1.206|South Africa|2020-07-03	Africa|hCoV-19/South Africa/KRISP-K002391/2020|EPI ISL 515756|B.1.1.57|South Africa|2020-07-21	0.0003049500	Africa
Africa|hCoV-19/South Africa/KRISP-K000620/2020|EPI ISL 509272|B.1.1.206|South Africa|2020-07-01	Africa|hCoV-19/South Africa/KRISP-K002391/2020|EPI ISL 515756|B.1.1.57|South Africa|2020-07-21	0.0003785243	Africa
Africa|hCoV-19/South Africa/KRISP-K000621/2020|EPI ISL 509273|B.1.140|South Africa|2020-07-02	Africa|hCoV-19/South Africa/KRISP-K002391/2020|EPI ISL 515756|B.1.1.57|South Africa|2020-07-21	0.0005126615	Africa
Africa|hCoV-19/South Africa/KRISP-K000622/2020|EPI ISL 509274|B.1.1|South Africa|2020-07-03	Africa|hCoV-19/South Africa/KRISP-K002391/2020|EPI ISL 515756|B.1.1.57|South Africa|2020-07-21	0.0001693954	Africa
Africa|hCoV-19/South Africa/KRISP-K000623/2020|EPI ISL 509275|B.1.1.206|South Africa|2020-07-04	Africa|hCoV-19/South Africa/KRISP-K002391/2020|EPI ISL 515756|B.1.1.57|South Africa|2020-07-21	0.0004405491	Africa
Africa|hCoV-19/South Africa/KRISP-K000624/2020|EPI ISL 509276|B.1.1.206|South Africa|2020-07-02	Africa|hCoV-19/South Africa/KRISP-K002391/2020|EPI ISL 515756|B.1.1.57|South Africa|2020-07-21	0.0003408576	Africa
Africa|hCoV-19/South Africa/KRISP-K000625/2020|EPI ISL 509277|B.1.1.206|South Africa|2020-07-11	Africa|hCoV-19/South Africa/KRISP-K002391/2020|EPI ISL 515756|B.1.1.57|South Africa|2020-07-21	0.0004105892	Africa
Africa|hCoV-19/South Africa/KRISP-K000626/2020|EPI ISL 509278|B.1.1.1|South Africa|2020-07-07	Africa|hCoV-19/South Africa/KRISP-K002391/2020|EPI ISL 515756|B.1.1.57|South Africa|2020-07-21	0.0004193211	Africa
Africa|hCoV-19/South Africa/KRISP-K000628/2020|EPI ISL 509279|B.1.1.206|South Africa|2020-07-12	Africa|hCoV-19/South Africa/KRISP-K002391/2020|EPI ISL 515756|B.1.1.57|South Africa|2020-07-21	0.0003388483	Africa
Africa|hCoV-19/South Africa/KRISP-K000629/2020|EPI ISL 509280|B.1.1|South Africa|2020-07-03	Africa|hCoV-19/South Africa/KRISP-K002391/2020|EPI ISL 515756|B.1.1.57|South Africa|2020-07-21	0.0003133652	Africa
Africa|hCoV-19/South Africa/KRISP-K000630/2020|EPI ISL 509281|B.1.1.206|South Africa|2020-07-03	Africa|hCoV-19/South Africa/KRISP-K002391/2020|EPI ISL 515756|B.1.1.57|South Africa|2020-07-21	0.0003049634	Africa
Africa|hCoV-19/South Africa/KRISP-K000631/2020|EPI ISL 509282|B.1.1.206|South Africa|2020-07-04	Africa|hCoV-19/South Africa/KRISP-K002391/2020|EPI ISL 515756|B.1.1.57|South Africa|2020-07-21	0.0003415244	Africa
Africa|hCoV-19/South Africa/KRISP-K000632/2020|EPI ISL 509283|B.1.1.206|South Africa|2020-07-02	Africa|hCoV-19/South Africa/KRISP-K002391/2020|EPI ISL 515756|B.1.1.57|South Africa|2020-07-21	0.0003388402	Africa
Africa|hCoV-19/South Africa/KRISP-K000633/2020|EPI ISL 509284|B.1.1.206|South Africa|2020-07-02	Africa|hCoV-19/South Africa/KRISP-K002391/2020|EPI ISL 515756|B.1.1.57|South Africa|2020-07-21	0.0003049500	Africa
Africa|hCoV-19/South Africa/KRISP-K000635/2020|EPI ISL 509285|B.1|South Africa|2020-07-07	Africa|hCoV-19/South Africa/KRISP-K002391/2020|EPI ISL 515756|B.1.1.57|South Africa|2020-07-21	0.0004405701	Africa
Africa|hCoV-19/South Africa/KRISP-K000637/2020|EPI ISL 509287|B.1.106|South Africa|2020-07-13	Africa|hCoV-19/South Africa/KRISP-K002391/2020|EPI ISL 515756|B.1.1.57|South Africa|2020-07-21	0.0003727496	Africa
Africa|hCoV-19/South Africa/KRISP-K000639/2020|EPI ISL 509288|C.1|South Africa|2020-07-13	Africa|hCoV-19/South Africa/KRISP-K002391/2020|EPI ISL 515756|B.1.1.57|South Africa|2020-07-21	0.0003752453	Africa
Africa|hCoV-19/South Africa/KRISP-K000640/2020|EPI ISL 509289|B.1.5.31|South Africa|2020-07-13	Africa|hCoV-19/South Africa/KRISP-K002391/2020|EPI ISL 515756|B.1.1.57|South Africa|2020-07-21	0.0003727585	Africa
Africa|hCoV-19/South Africa/KRISP-K000641/2020|EPI ISL 509290|B.1.1.34|South Africa|2020-07-13	Africa|hCoV-19/South Africa/KRISP-K002391/2020|EPI ISL 515756|B.1.1.57|South Africa|2020-07-21	0.0004405878	Africa
Africa|hCoV-19/South Africa/KRISP-K000643/2020|EPI ISL 509292|C.1|South Africa|2020-07-10	Africa|hCoV-19/South Africa/KRISP-K002391/2020|EPI ISL 515756|B.1.1.57|South Africa|2020-07-21	0.0003727408	Africa
Africa|hCoV-19/South Africa/KRISP-K000649/2020|EPI ISL 509293|B.1.5.19|South Africa|2020-07-13	Africa|hCoV-19/South Africa/KRISP-K002391/2020|EPI ISL 515756|B.1.1.57|South Africa|2020-07-21	0.0005422733	Africa
Africa|hCoV-19/South Africa/KRISP-K000650/2020|EPI ISL 509294|B.1.1.206|South Africa|2020-07-13	Africa|hCoV-19/South Africa/KRISP-K002391/2020|EPI ISL 515756|B.1.1.57|South Africa|2020-07-21	0.0004066071	Africa
Africa|hCoV-19/South Africa/KRISP-K000652/2020|EPI ISL 509296|B.1.1.273|South Africa|2020-07-13	Africa|hCoV-19/South Africa/KRISP-K002391/2020|EPI ISL 515756|B.1.1.57|South Africa|2020-07-21	0.0004066167	Africa
Africa|hCoV-19/South Africa/KRISP-K000655/2020|EPI ISL 509298|B.1.1.254|South Africa|2020-07-12	Africa|hCoV-19/South Africa/KRISP-K002391/2020|EPI ISL 515756|B.1.1.57|South Africa|2020-07-21	0.0003173059	Africa
Africa|hCoV-19/South Africa/KRISP-K000658/2020|EPI ISL 509299|C.1|South Africa|2020-07-13	Africa|hCoV-19/South Africa/KRISP-K002391/2020|EPI ISL 515756|B.1.1.57|South Africa|2020-07-21	0.0005426032	Africa
Africa|hCoV-19/South Africa/KRISP-K000659/2020|EPI ISL 509300|B.1.1.206|South Africa|2020-07-13	Africa|hCoV-19/South Africa/KRISP-K002391/2020|EPI ISL 515756|B.1.1.57|South Africa|2020-07-21	0.0004067035	Africa
Africa|hCoV-19/South Africa/KRISP-K001035/2020|EPI ISL 509301|H.1|South Africa|2020-07-17	Africa|hCoV-19/South Africa/KRISP-K002391/2020|EPI ISL 515756|B.1.1.57|South Africa|2020-07-21	0.0002710676	Africa
Africa|hCoV-19/South Africa/KRISP-K001037/2020|EPI ISL 509302|B.1.140|South Africa|2020-07-16	Africa|hCoV-19/South Africa/KRISP-K002391/2020|EPI ISL 515756|B.1.1.57|South Africa|2020-07-21	0.0004405999	Africa
Africa|hCoV-19/South Africa/KRISP-K001038/2020|EPI ISL 509303|B.1.1.273|South Africa|2020-07-16	Africa|hCoV-19/South Africa/KRISP-K002391/2020|EPI ISL 515756|B.1.1.57|South Africa|2020-07-21	0.0004066167	Africa
Africa|hCoV-19/South Africa/KRISP-K001041/2020|EPI ISL 509304|B.1.1.273|South Africa|2020-07-16	Africa|hCoV-19/South Africa/KRISP-K002391/2020|EPI ISL 515756|B.1.1.57|South Africa|2020-07-21	0.0004405403	Africa
Africa|hCoV-19/South Africa/KRISP-K001043/2020|EPI ISL 509305|B.1.5.16|South Africa|2020-07-02	Africa|hCoV-19/South Africa/KRISP-K002391/2020|EPI ISL 515756|B.1.1.57|South Africa|2020-07-21	0.0006101092	Africa
Africa|hCoV-19/South Africa/KRISP-K001044/2020|EPI ISL 509306|B.1.1|South Africa|2020-07-18	Africa|hCoV-19/South Africa/KRISP-K002391/2020|EPI ISL 515756|B.1.1.57|South Africa|2020-07-21	0.0002032876	Africa
Africa|hCoV-19/South Africa/KRISP-K001045/2020|EPI ISL 509307|C.2|South Africa|2020-07-18	Africa|hCoV-19/South Africa/KRISP-K002391/2020|EPI ISL 515756|B.1.1.57|South Africa|2020-07-21	0.0004405491	Africa
Africa|hCoV-19/South Africa/KRISP-K001049/2020|EPI ISL 509308|B.1.1.34|South Africa|2020-07-16	Africa|hCoV-19/South Africa/KRISP-K002391/2020|EPI ISL 515756|B.1.1.57|South Africa|2020-07-21	0.0004405507	Africa
Africa|hCoV-19/South Africa/KRISP-K001051/2020|EPI ISL 509309|B.1.1.206|South Africa|2020-07-14	Africa|hCoV-19/South Africa/KRISP-K002391/2020|EPI ISL 515756|B.1.1.57|South Africa|2020-07-21	0.0004066688	Africa
Africa|hCoV-19/South Africa/KRISP-K001052/2020|EPI ISL 509310|B.1.1.206|South Africa|2020-07-14	Africa|hCoV-19/South Africa/KRISP-K002391/2020|EPI ISL 515756|B.1.1.57|South Africa|2020-07-21	0.0003727408	Africa
Africa|hCoV-19/South Africa/KRISP-K001053/2020|EPI ISL 509311|B.1.1.206|South Africa|2020-07-03	Africa|hCoV-19/South Africa/KRISP-K002391/2020|EPI ISL 515756|B.1.1.57|South Africa|2020-07-21	0.0003052115	Africa
Africa|hCoV-19/South Africa/KRISP-K001055/2020|EPI ISL 509313|B.1.1.62|South Africa|2020-07-13	Africa|hCoV-19/South Africa/KRISP-K002391/2020|EPI ISL 515756|B.1.1.57|South Africa|2020-07-21	0.0003388780	Africa
Africa|hCoV-19/South Africa/KRISP-K001057/2020|EPI ISL 509314|B.1.1.254|South Africa|2020-07-03	Africa|hCoV-19/South Africa/KRISP-K002391/2020|EPI ISL 515756|B.1.1.57|South Africa|2020-07-21	0.0002710492	Africa
Africa|hCoV-19/South Africa/KRISP-K001059/2020|EPI ISL 509316|B.1.1|South Africa|2020-07-01	Africa|hCoV-19/South Africa/KRISP-K002391/2020|EPI ISL 515756|B.1.1.57|South Africa|2020-07-21	0.0004066443	Africa
Africa|hCoV-19/South Africa/KRISP-K001061/2020|EPI ISL 509317|B.1.1.206|South Africa|2020-07-04	Africa|hCoV-19/South Africa/KRISP-K002391/2020|EPI ISL 515756|B.1.1.57|South Africa|2020-07-21	0.0002710557	Africa
Africa|hCoV-19/South Africa/KRISP-K001062/2020|EPI ISL 509318|B.1.1.206|South Africa|2020-07-03	Africa|hCoV-19/South Africa/KRISP-K002391/2020|EPI ISL 515756|B.1.1.57|South Africa|2020-07-21	0.0003049500	Africa
Africa|hCoV-19/South Africa/KRISP-K001063/2020|EPI ISL 509319|B.1.5|South Africa|2020-07-03	Africa|hCoV-19/South Africa/KRISP-K002391/2020|EPI ISL 515756|B.1.1.57|South Africa|2020-07-21	0.0004744923	Africa
Africa|hCoV-19/South Africa/KRISP-K001064/2020|EPI ISL 509320|B.1.1.273|South Africa|2020-07-03	Africa|hCoV-19/South Africa/KRISP-K002391/2020|EPI ISL 515756|B.1.1.57|South Africa|2020-07-21	0.0002710730	Africa
Africa|hCoV-19/South Africa/KRISP-K001065/2020|EPI ISL 509321|B.1.1|South Africa|2020-07-03	Africa|hCoV-19/South Africa/KRISP-K002391/2020|EPI ISL 515756|B.1.1.57|South Africa|2020-07-21	0.0002371793	Africa
Africa|hCoV-19/South Africa/KRISP-K001067/2020|EPI ISL 509323|B.1.1.206|South Africa|2020-07-02	Africa|hCoV-19/South Africa/KRISP-K002391/2020|EPI ISL 515756|B.1.1.57|South Africa|2020-07-21	0.0003727646	Africa
Africa|hCoV-19/South Africa/KRISP-K001068/2020|EPI ISL 509324|C.1|South Africa|2020-07-14	Africa|hCoV-19/South Africa/KRISP-K002391/2020|EPI ISL 515756|B.1.1.57|South Africa|2020-07-21	0.0004405298	Africa
Africa|hCoV-19/South Africa/KRISP-K001071/2020|EPI ISL 509325|B.1.1.273|South Africa|2020-07-18	Africa|hCoV-19/South Africa/KRISP-K002391/2020|EPI ISL 515756|B.1.1.57|South Africa|2020-07-21	0.0003388483	Africa
Africa|hCoV-19/South Africa/KRISP-K001072/2020|EPI ISL 509326|B.1.1.206|South Africa|2020-07-14	Africa|hCoV-19/South Africa/KRISP-K002391/2020|EPI ISL 515756|B.1.1.57|South Africa|2020-07-21	0.0002710492	Africa
Africa|hCoV-19/South Africa/KRISP-K001073/2020|EPI ISL 509327|B.1.1|South Africa|2020-07-14	Africa|hCoV-19/South Africa/KRISP-K002391/2020|EPI ISL 515756|B.1.1.57|South Africa|2020-07-21	0.0003727407	Africa
Africa|hCoV-19/South Africa/KRISP-K001074/2020|EPI ISL 509328|C.1|South Africa|2020-07-14	Africa|hCoV-19/South Africa/KRISP-K002391/2020|EPI ISL 515756|B.1.1.57|South Africa|2020-07-21	0.0004744472	Africa
Africa|hCoV-19/South Africa/KRISP-K001075/2020|EPI ISL 509329|C.1|South Africa|2020-07-02	Africa|hCoV-19/South Africa/KRISP-K002391/2020|EPI ISL 515756|B.1.1.57|South Africa|2020-07-21	0.0004405298	Africa
Africa|hCoV-19/South Africa/KRISP-K001076/2020|EPI ISL 509330|B.1.1|South Africa|2020-07-04	Africa|hCoV-19/South Africa/KRISP-K002391/2020|EPI ISL 515756|B.1.1.57|South Africa|2020-07-21	0.0002371632	Africa
Africa|hCoV-19/South Africa/KRISP-K001077/2020|EPI ISL 509331|B.1.1|South Africa|2020-07-03	Africa|hCoV-19/South Africa/KRISP-K002391/2020|EPI ISL 515756|B.1.1.57|South Africa|2020-07-21	0.0003049573	Africa
Africa|hCoV-19/South Africa/KRISP-K001078/2020|EPI ISL 509332|H.1|South Africa|2020-07-03	Africa|hCoV-19/South Africa/KRISP-K002391/2020|EPI ISL 515756|B.1.1.57|South Africa|2020-07-21	0.0002710676	Africa
Africa|hCoV-19/South Africa/KRISP-K001079/2020|EPI ISL 509333|B.1.1.273|South Africa|2020-07-03	Africa|hCoV-19/South Africa/KRISP-K002391/2020|EPI ISL 515756|B.1.1.57|South Africa|2020-07-21	0.0004066167	Africa
Africa|hCoV-19/South Africa/KRISP-K001080/2020|EPI ISL 509334|B.1.1|South Africa|2020-07-01	Africa|hCoV-19/South Africa/KRISP-K002391/2020|EPI ISL 515756|B.1.1.57|South Africa|2020-07-21	0.0002710557	Africa
Africa|hCoV-19/South Africa/KRISP-K001082/2020|EPI ISL 509335|B.1.1.40|South Africa|2020-07-18	Africa|hCoV-19/South Africa/KRISP-K002391/2020|EPI ISL 515756|B.1.1.57|South Africa|2020-07-21	0.0004066346	Africa
Africa|hCoV-19/South Africa/KRISP-K001084/2020|EPI ISL 509337|C.1|South Africa|2020-07-03	Africa|hCoV-19/South Africa/KRISP-K002391/2020|EPI ISL 515756|B.1.1.57|South Africa|2020-07-21	0.0005083243	Africa
Africa|hCoV-19/South Africa/KRISP-K001085/2020|EPI ISL 509338|C.1|South Africa|2020-07-13	Africa|hCoV-19/South Africa/KRISP-K002391/2020|EPI ISL 515756|B.1.1.57|South Africa|2020-07-21	0.0004066346	Africa
Africa|hCoV-19/South Africa/KRISP-K001087/2020|EPI ISL 509339|B.1.1.56|South Africa|2020-07-13	Africa|hCoV-19/South Africa/KRISP-K002391/2020|EPI ISL 515756|B.1.1.57|South Africa|2020-07-21	0.0004066703	Africa
Africa|hCoV-19/South Africa/KRISP-K001088/2020|EPI ISL 509340|B.1.1.99|South Africa|2020-07-13	Africa|hCoV-19/South Africa/KRISP-K002391/2020|EPI ISL 515756|B.1.1.57|South Africa|2020-07-21	0.0002032786	Africa
Africa|hCoV-19/South Africa/KRISP-K001091/2020|EPI ISL 509342|B.1.1.206|South Africa|2020-07-10	Africa|hCoV-19/South Africa/KRISP-K002391/2020|EPI ISL 515756|B.1.1.57|South Africa|2020-07-21	0.0003727407	Africa
Africa|hCoV-19/South Africa/KRISP-K001096/2020|EPI ISL 509345|B.1.1.206|South Africa|2020-07-13	Africa|hCoV-19/South Africa/KRISP-K002391/2020|EPI ISL 515756|B.1.1.57|South Africa|2020-07-21	0.0004066427	Africa
Africa|hCoV-19/South Africa/KRISP-K001097/2020|EPI ISL 509346|B.1.1|South Africa|2020-07-13	Africa|hCoV-19/South Africa/KRISP-K002391/2020|EPI ISL 515756|B.1.1.57|South Africa|2020-07-21	0.0004405507	Africa
Africa|hCoV-19/South Africa/KRISP-K001098/2020|EPI ISL 509347|B.1.1|South Africa|2020-07-10	Africa|hCoV-19/South Africa/KRISP-K002391/2020|EPI ISL 515756|B.1.1.57|South Africa|2020-07-21	0.0002371689	Africa
Africa|hCoV-19/South Africa/KRISP-K001099/2020|EPI ISL 509348|B.1.1.62|South Africa|2020-07-13	Africa|hCoV-19/South Africa/KRISP-K002391/2020|EPI ISL 515756|B.1.1.57|South Africa|2020-07-21	0.0003049634	Africa
Africa|hCoV-19/South Africa/KRISP-K001101/2020|EPI ISL 509350|C.1|South Africa|2020-07-10	Africa|hCoV-19/South Africa/KRISP-K002391/2020|EPI ISL 515756|B.1.1.57|South Africa|2020-07-21	0.0004066524	Africa
Africa|hCoV-19/South Africa/KRISP-K001103/2020|EPI ISL 509352|B.1.1.206|South Africa|2020-07-13	Africa|hCoV-19/South Africa/KRISP-K002391/2020|EPI ISL 515756|B.1.1.57|South Africa|2020-07-21	0.0003388403	Africa
Africa|hCoV-19/South Africa/KRISP-K001104/2020|EPI ISL 509353|C.1|South Africa|2020-07-13	Africa|hCoV-19/South Africa/KRISP-K002391/2020|EPI ISL 515756|B.1.1.57|South Africa|2020-07-21	0.0004066249	Africa
Africa|hCoV-19/South Africa/KRISP-K001105/2020|EPI ISL 509354|B.1.1.206|South Africa|2020-07-10	Africa|hCoV-19/South Africa/KRISP-K002391/2020|EPI ISL 515756|B.1.1.57|South Africa|2020-07-21	0.0003388483	Africa
Africa|hCoV-19/South Africa/KRISP-K001109/2020|EPI ISL 509356|B.1.1.34|South Africa|2020-07-16	Africa|hCoV-19/South Africa/KRISP-K002391/2020|EPI ISL 515756|B.1.1.57|South Africa|2020-07-21	0.0003049500	Africa
Africa|hCoV-19/South Africa/KRISP-K001110/2020|EPI ISL 509357|C.1|South Africa|2020-07-17	Africa|hCoV-19/South Africa/KRISP-K002391/2020|EPI ISL 515756|B.1.1.57|South Africa|2020-07-21	0.0004405491	Africa
Africa|hCoV-19/South Africa/KRISP-K001112/2020|EPI ISL 509358|B.1.5|South Africa|2020-07-17	Africa|hCoV-19/South Africa/KRISP-K002391/2020|EPI ISL 515756|B.1.1.57|South Africa|2020-07-21	0.0004066896	Africa
Africa|hCoV-19/South Africa/KRISP-K001113/2020|EPI ISL 509359|B.1|South Africa|2020-07-14	Africa|hCoV-19/South Africa/KRISP-K002391/2020|EPI ISL 515756|B.1.1.57|South Africa|2020-07-21	0.0004803733	Africa
Africa|hCoV-19/South Africa/KRISP-K001114/2020|EPI ISL 509360|B.1.1|South Africa|2020-07-17	Africa|hCoV-19/South Africa/KRISP-K002391/2020|EPI ISL 515756|B.1.1.57|South Africa|2020-07-21	0.0002032785	Africa
Africa|hCoV-19/South Africa/KRISP-K001115/2020|EPI ISL 509361|B.1|South Africa|2020-07-14	Africa|hCoV-19/South Africa/KRISP-K002391/2020|EPI ISL 515756|B.1.1.57|South Africa|2020-07-21	0.0005084155	Africa
Africa|hCoV-19/South Africa/KRISP-K001116/2020|EPI ISL 509362|C.1|South Africa|2020-07-16	Africa|hCoV-19/South Africa/KRISP-K002391/2020|EPI ISL 515756|B.1.1.57|South Africa|2020-07-21	0.0004744681	Africa
Africa|hCoV-19/South Africa/KRISP-K001117/2020|EPI ISL 509363|H.1|South Africa|2020-07-17	Africa|hCoV-19/South Africa/KRISP-K002391/2020|EPI ISL 515756|B.1.1.57|South Africa|2020-07-21	0.0003388632	Africa
Africa|hCoV-19/South Africa/KRISP-K001118/2020|EPI ISL 509364|B.1.1.206|South Africa|2020-07-16	Africa|hCoV-19/South Africa/KRISP-K002391/2020|EPI ISL 515756|B.1.1.57|South Africa|2020-07-21	0.0003049500	Africa
Africa|hCoV-19/South Africa/KRISP-K001121/2020|EPI ISL 509365|B.1.1.273|South Africa|2020-07-16	Africa|hCoV-19/South Africa/KRISP-K002391/2020|EPI ISL 515756|B.1.1.57|South Africa|2020-07-21	0.0003388415	Africa
Africa|hCoV-19/South Africa/KRISP-K001122/2020|EPI ISL 515801|B.1.106|South Africa|2020-07-16	Africa|hCoV-19/South Africa/KRISP-K002391/2020|EPI ISL 515756|B.1.1.57|South Africa|2020-07-21	0.0004066443	Africa
Africa|hCoV-19/South Africa/KRISP-K001123/2020|EPI ISL 509366|B.1.1.34|South Africa|2020-07-15	Africa|hCoV-19/South Africa/KRISP-K002391/2020|EPI ISL 515756|B.1.1.57|South Africa|2020-07-21	0.0003049500	Africa
Africa|hCoV-19/South Africa/KRISP-K001124/2020|EPI ISL 509367|B.1.1.40|South Africa|2020-07-16	Africa|hCoV-19/South Africa/KRISP-K002391/2020|EPI ISL 515756|B.1.1.57|South Africa|2020-07-21	0.0004405298	Africa
Africa|hCoV-19/South Africa/KRISP-K001125/2020|EPI ISL 509368|B.1.1.117|South Africa|2020-07-16	Africa|hCoV-19/South Africa/KRISP-K002391/2020|EPI ISL 515756|B.1.1.57|South Africa|2020-07-21	0.0003049439	Africa
Africa|hCoV-19/South Africa/KRISP-K001126/2020|EPI ISL 509369|B.1.5|South Africa|2020-07-16	Africa|hCoV-19/South Africa/KRISP-K002391/2020|EPI ISL 515756|B.1.1.57|South Africa|2020-07-21	0.0004744584	Africa
Africa|hCoV-19/South Africa/KRISP-K001128/2020|EPI ISL 509371|B.1.1.273|South Africa|2020-07-16	Africa|hCoV-19/South Africa/KRISP-K002391/2020|EPI ISL 515756|B.1.1.57|South Africa|2020-07-21	0.0002748640	Africa
Africa|hCoV-19/South Africa/KRISP-K001317/2020|EPI ISL 515802|B.1.1.62|South Africa|2020-07-17	Africa|hCoV-19/South Africa/KRISP-K002391/2020|EPI ISL 515756|B.1.1.57|South Africa|2020-07-21	0.0003388553	Africa
Africa|hCoV-19/South Africa/KRISP-K001318/2020|EPI ISL 515803|B.1.1|South Africa|2020-07-18	Africa|hCoV-19/South Africa/KRISP-K002391/2020|EPI ISL 515756|B.1.1.57|South Africa|2020-07-21	0.0003388551	Africa
Africa|hCoV-19/South Africa/KRISP-K001319/2020|EPI ISL 515804|B.1.1.40|South Africa|2020-07-18	Africa|hCoV-19/South Africa/KRISP-K002391/2020|EPI ISL 515756|B.1.1.57|South Africa|2020-07-21	0.0003049500	Africa
Africa|hCoV-19/South Africa/KRISP-K001320/2020|EPI ISL 515805|C.6|South Africa|2020-07-18	Africa|hCoV-19/South Africa/KRISP-K002391/2020|EPI ISL 515756|B.1.1.57|South Africa|2020-07-21	0.0006102830	Africa
Africa|hCoV-19/South Africa/KRISP-K001321/2020|EPI ISL 515806|B.1.5.31|South Africa|2020-07-18	Africa|hCoV-19/South Africa/KRISP-K002391/2020|EPI ISL 515756|B.1.1.57|South Africa|2020-07-21	0.0004744698	Africa
Africa|hCoV-19/South Africa/KRISP-K001322/2020|EPI ISL 515807|B.1.1.57|South Africa|2020-07-18	Africa|hCoV-19/South Africa/KRISP-K002391/2020|EPI ISL 515756|B.1.1.57|South Africa|2020-07-21	0.0002710676	Africa
Africa|hCoV-19/South Africa/KRISP-K001323/2020|EPI ISL 515808|B.1|South Africa|2020-07-18	Africa|hCoV-19/South Africa/KRISP-K002391/2020|EPI ISL 515756|B.1.1.57|South Africa|2020-07-21	0.0004405999	Africa
Africa|hCoV-19/South Africa/KRISP-K001324/2020|EPI ISL 515809|B.1.5.16|South Africa|2020-07-18	Africa|hCoV-19/South Africa/KRISP-K002391/2020|EPI ISL 515756|B.1.1.57|South Africa|2020-07-21	0.0005762024	Africa
Africa|hCoV-19/South Africa/KRISP-K001325/2020|EPI ISL 515810|H.1|South Africa|2020-07-18	Africa|hCoV-19/South Africa/KRISP-K002391/2020|EPI ISL 515756|B.1.1.57|South Africa|2020-07-21	0.0003388483	Africa
Africa|hCoV-19/South Africa/KRISP-K001326/2020|EPI ISL 515811|B.1.1.34|South Africa|2020-07-18	Africa|hCoV-19/South Africa/KRISP-K002391/2020|EPI ISL 515756|B.1.1.57|South Africa|2020-07-21	0.0003388403	Africa
Africa|hCoV-19/South Africa/KRISP-K001327/2020|EPI ISL 515812|B.1.5.16|South Africa|2020-07-18	Africa|hCoV-19/South Africa/KRISP-K002391/2020|EPI ISL 515756|B.1.1.57|South Africa|2020-07-21	0.0004405894	Africa
Africa|hCoV-19/South Africa/KRISP-K001328/2020|EPI ISL 515813|B.1.1.34|South Africa|2020-07-18	Africa|hCoV-19/South Africa/KRISP-K002391/2020|EPI ISL 515756|B.1.1.57|South Africa|2020-07-21	0.0004405685	Africa
Africa|hCoV-19/South Africa/KRISP-K001329/2020|EPI ISL 515814|B.1.1.206|South Africa|2020-07-18	Africa|hCoV-19/South Africa/KRISP-K002391/2020|EPI ISL 515756|B.1.1.57|South Africa|2020-07-21	0.0004066249	Africa
Africa|hCoV-19/South Africa/KRISP-K001330/2020|EPI ISL 515815|B.1.1.206|South Africa|2020-07-18	Africa|hCoV-19/South Africa/KRISP-K002391/2020|EPI ISL 515756|B.1.1.57|South Africa|2020-07-21	0.0003388403	Africa
Africa|hCoV-19/South Africa/KRISP-K001331/2020|EPI ISL 515816|B.1.1.206|South Africa|2020-07-19	Africa|hCoV-19/South Africa/KRISP-K002391/2020|EPI ISL 515756|B.1.1.57|South Africa|2020-07-21	0.0003388483	Africa
Africa|hCoV-19/South Africa/KRISP-K001332/2020|EPI ISL 515817|B.1.1.62|South Africa|2020-07-19	Africa|hCoV-19/South Africa/KRISP-K002391/2020|EPI ISL 515756|B.1.1.57|South Africa|2020-07-21	0.0003727483	Africa
Africa|hCoV-19/South Africa/KRISP-K001333/2020|EPI ISL 515818|B.1.1.206|South Africa|2020-07-19	Africa|hCoV-19/South Africa/KRISP-K002391/2020|EPI ISL 515756|B.1.1.57|South Africa|2020-07-21	0.0003388415	Africa
Africa|hCoV-19/South Africa/KRISP-K001334/2020|EPI ISL 515819|B.1.1.206|South Africa|2020-07-19	Africa|hCoV-19/South Africa/KRISP-K002391/2020|EPI ISL 515756|B.1.1.57|South Africa|2020-07-21	0.0003727571	Africa
Africa|hCoV-19/South Africa/KRISP-K001335/2020|EPI ISL 515820|B.1.1.206|South Africa|2020-07-19	Africa|hCoV-19/South Africa/KRISP-K002391/2020|EPI ISL 515756|B.1.1.57|South Africa|2020-07-21	0.0004744680	Africa
Africa|hCoV-19/South Africa/KRISP-K001336/2020|EPI ISL 515821|B.1.1.62|South Africa|2020-07-19	Africa|hCoV-19/South Africa/KRISP-K002391/2020|EPI ISL 515756|B.1.1.57|South Africa|2020-07-21	0.0002710730	Africa
Africa|hCoV-19/South Africa/KRISP-K001337/2020|EPI ISL 515822|B.1.1.206|South Africa|2020-07-19	Africa|hCoV-19/South Africa/KRISP-K002391/2020|EPI ISL 515756|B.1.1.57|South Africa|2020-07-21	0.0003727646	Africa
Africa|hCoV-19/South Africa/KRISP-K001338/2020|EPI ISL 515823|B.1.5.16|South Africa|2020-07-18	Africa|hCoV-19/South Africa/KRISP-K002391/2020|EPI ISL 515756|B.1.1.57|South Africa|2020-07-21	0.0004405894	Africa
Africa|hCoV-19/South Africa/KRISP-K001339/2020|EPI ISL 515824|B.1.1.57|South Africa|2020-07-10	Africa|hCoV-19/South Africa/KRISP-K002391/2020|EPI ISL 515756|B.1.1.57|South Africa|2020-07-21	0.0003049737	Africa
Africa|hCoV-19/South Africa/KRISP-K001340/2020|EPI ISL 515825|B.1.1.206|South Africa|2020-07-10	Africa|hCoV-19/South Africa/KRISP-K002391/2020|EPI ISL 515756|B.1.1.57|South Africa|2020-07-21	0.0004066524	Africa
Africa|hCoV-19/South Africa/KRISP-K001341/2020|EPI ISL 515826|B.1.1.56|South Africa|2020-07-10	Africa|hCoV-19/South Africa/KRISP-K002391/2020|EPI ISL 515756|B.1.1.57|South Africa|2020-07-21	0.0003727483	Africa
Africa|hCoV-19/South Africa/KRISP-K001344/2020|EPI ISL 515829|B.1.1.254|South Africa|2020-07-13	Africa|hCoV-19/South Africa/KRISP-K002391/2020|EPI ISL 515756|B.1.1.57|South Africa|2020-07-21	0.0003049439	Africa
Africa|hCoV-19/South Africa/KRISP-K001345/2020|EPI ISL 515830|B.1.106|South Africa|2020-07-13	Africa|hCoV-19/South Africa/KRISP-K002391/2020|EPI ISL 515756|B.1.1.57|South Africa|2020-07-21	0.0005083811	Africa
Africa|hCoV-19/South Africa/KRISP-K001346/2020|EPI ISL 515831|H.1|South Africa|2020-07-13	Africa|hCoV-19/South Africa/KRISP-K002391/2020|EPI ISL 515756|B.1.1.57|South Africa|2020-07-21	0.0003049573	Africa
Africa|hCoV-19/South Africa/KRISP-K001347/2020|EPI ISL 515832|H.1|South Africa|2020-07-01	Africa|hCoV-19/South Africa/KRISP-K002391/2020|EPI ISL 515756|B.1.1.57|South Africa|2020-07-21	0.0002371689	Africa
Africa|hCoV-19/South Africa/KRISP-K001348/2020|EPI ISL 515833|B.1.5|South Africa|2020-07-01	Africa|hCoV-19/South Africa/KRISP-K002391/2020|EPI ISL 515756|B.1.1.57|South Africa|2020-07-21	0.0004405999	Africa
Africa|hCoV-19/South Africa/KRISP-K001349/2020|EPI ISL 515834|B.1.5|South Africa|2020-07-01	Africa|hCoV-19/South Africa/KRISP-K002391/2020|EPI ISL 515756|B.1.1.57|South Africa|2020-07-21	0.0005084104	Africa
Africa|hCoV-19/South Africa/KRISP-K001350/2020|EPI ISL 515835|B.1.1.273|South Africa|2020-06-30	Africa|hCoV-19/South Africa/KRISP-K002391/2020|EPI ISL 515756|B.1.1.57|South Africa|2020-07-21	0.0003388415	Africa
Africa|hCoV-19/South Africa/KRISP-K001351/2020|EPI ISL 515836|B.1.1.206|South Africa|2020-07-01	Africa|hCoV-19/South Africa/KRISP-K002391/2020|EPI ISL 515756|B.1.1.57|South Africa|2020-07-21	0.0004744680	Africa
Africa|hCoV-19/South Africa/KRISP-K001352/2020|EPI ISL 515837|B.1.1|South Africa|2020-06-24	Africa|hCoV-19/South Africa/KRISP-K002391/2020|EPI ISL 515756|B.1.1.57|South Africa|2020-07-21	0.0002710493	Africa
Africa|hCoV-19/South Africa/KRISP-K001353/2020|EPI ISL 515838|B.1.1.1|South Africa|2020-07-01	Africa|hCoV-19/South Africa/KRISP-K002391/2020|EPI ISL 515756|B.1.1.57|South Africa|2020-07-21	0.0004744359	Africa
Africa|hCoV-19/South Africa/KRISP-K001354/2020|EPI ISL 515839|B.1.1.273|South Africa|2020-07-01	Africa|hCoV-19/South Africa/KRISP-K002391/2020|EPI ISL 515756|B.1.1.57|South Africa|2020-07-21	0.0004066443	Africa
Africa|hCoV-19/South Africa/KRISP-K001355/2020|EPI ISL 515840|B.1.1.273|South Africa|2020-07-17	Africa|hCoV-19/South Africa/KRISP-K002391/2020|EPI ISL 515756|B.1.1.57|South Africa|2020-07-21	0.0003049511	Africa
Africa|hCoV-19/South Africa/KRISP-K001356/2020|EPI ISL 515841|B.1.1.34|South Africa|2020-07-16	Africa|hCoV-19/South Africa/KRISP-K002391/2020|EPI ISL 515756|B.1.1.57|South Africa|2020-07-21	0.0002710611	Africa
Africa|hCoV-19/South Africa/KRISP-K001357/2020|EPI ISL 515842|C.1|South Africa|2020-07-16	Africa|hCoV-19/South Africa/KRISP-K002391/2020|EPI ISL 515756|B.1.1.57|South Africa|2020-07-21	0.0006101069	Africa
Africa|hCoV-19/South Africa/KRISP-K001358/2020|EPI ISL 515843|H.1|South Africa|2020-07-15	Africa|hCoV-19/South Africa/KRISP-K002391/2020|EPI ISL 515756|B.1.1.57|South Africa|2020-07-21	0.0003049706	Africa
Africa|hCoV-19/South Africa/KRISP-K001359/2020|EPI ISL 515844|B.1.1.273|South Africa|2020-07-16	Africa|hCoV-19/South Africa/KRISP-K002391/2020|EPI ISL 515756|B.1.1.57|South Africa|2020-07-21	0.0004405105	Africa
Africa|hCoV-19/South Africa/KRISP-K001360/2020|EPI ISL 515845|B.1.1.206|South Africa|2020-07-16	Africa|hCoV-19/South Africa/KRISP-K002391/2020|EPI ISL 515756|B.1.1.57|South Africa|2020-07-21	0.0004405684	Africa
Africa|hCoV-19/South Africa/KRISP-K001361/2020|EPI ISL 515846|C.1|South Africa|2020-07-16	Africa|hCoV-19/South Africa/KRISP-K002391/2020|EPI ISL 515756|B.1.1.57|South Africa|2020-07-21	0.0005423318	Africa
Africa|hCoV-19/South Africa/KRISP-K001362/2020|EPI ISL 515847|B.1.1|South Africa|2020-07-15	Africa|hCoV-19/South Africa/KRISP-K002391/2020|EPI ISL 515756|B.1.1.57|South Africa|2020-07-21	0.0002710676	Africa
Africa|hCoV-19/South Africa/KRISP-K001363/2020|EPI ISL 515848|H.1|South Africa|2020-07-17	Africa|hCoV-19/South Africa/KRISP-K002391/2020|EPI ISL 515756|B.1.1.57|South Africa|2020-07-21	0.0003049573	Africa
Africa|hCoV-19/South Africa/KRISP-K001364/2020|EPI ISL 515849|B.1.1.273|South Africa|2020-07-16	Africa|hCoV-19/South Africa/KRISP-K002391/2020|EPI ISL 515756|B.1.1.57|South Africa|2020-07-21	0.0002710492	Africa
Africa|hCoV-19/South Africa/KRISP-K001365/2020|EPI ISL 515850|B.1.1.273|South Africa|2020-07-16	Africa|hCoV-19/South Africa/KRISP-K002391/2020|EPI ISL 515756|B.1.1.57|South Africa|2020-07-21	0.0003727571	Africa
Africa|hCoV-19/South Africa/KRISP-K001366/2020|EPI ISL 515851|B.1.140|South Africa|2020-07-16	Africa|hCoV-19/South Africa/KRISP-K002391/2020|EPI ISL 515756|B.1.1.57|South Africa|2020-07-21	0.0005762299	Africa
Africa|hCoV-19/South Africa/KRISP-K001367/2020|EPI ISL 515852|B.1.1.273|South Africa|2020-07-16	Africa|hCoV-19/South Africa/KRISP-K002391/2020|EPI ISL 515756|B.1.1.57|South Africa|2020-07-21	0.0002710492	Africa
Africa|hCoV-19/South Africa/KRISP-K001368/2020|EPI ISL 515853|B.1.1.273|South Africa|2020-07-15	Africa|hCoV-19/South Africa/KRISP-K002391/2020|EPI ISL 515756|B.1.1.57|South Africa|2020-07-21	0.0003727244	Africa
Africa|hCoV-19/South Africa/KRISP-K001370/2020|EPI ISL 515855|H.1|South Africa|2020-07-15	Africa|hCoV-19/South Africa/KRISP-K002391/2020|EPI ISL 515756|B.1.1.57|South Africa|2020-07-21	0.0002721066	Africa
Africa|hCoV-19/South Africa/KRISP-K001372/2020|EPI ISL 515857|B.1.1.52|South Africa|2020-07-15	Africa|hCoV-19/South Africa/KRISP-K002391/2020|EPI ISL 515756|B.1.1.57|South Africa|2020-07-21	0.0002371737	Africa
Africa|hCoV-19/South Africa/KRISP-K001373/2020|EPI ISL 515858|B.1.1.273|South Africa|2020-07-17	Africa|hCoV-19/South Africa/KRISP-K002391/2020|EPI ISL 515756|B.1.1.57|South Africa|2020-07-21	0.0003727408	Africa
Africa|hCoV-19/South Africa/KRISP-K001374/2020|EPI ISL 515859|B.1.1.273|South Africa|2020-07-16	Africa|hCoV-19/South Africa/KRISP-K002391/2020|EPI ISL 515756|B.1.1.57|South Africa|2020-07-21	0.0003727585	Africa
Africa|hCoV-19/South Africa/KRISP-K001375/2020|EPI ISL 515860|B.1.1.273|South Africa|2020-07-16	Africa|hCoV-19/South Africa/KRISP-K002391/2020|EPI ISL 515756|B.1.1.57|South Africa|2020-07-21	0.0004066167	Africa
Africa|hCoV-19/South Africa/KRISP-K001377/2020|EPI ISL 515862|B.1.1.206|South Africa|2020-07-16	Africa|hCoV-19/South Africa/KRISP-K002391/2020|EPI ISL 515756|B.1.1.57|South Africa|2020-07-21	0.0003049500	Africa
Africa|hCoV-19/South Africa/KRISP-K001378/2020|EPI ISL 515863|B.1.1.117|South Africa|2020-07-17	Africa|hCoV-19/South Africa/KRISP-K002391/2020|EPI ISL 515756|B.1.1.57|South Africa|2020-07-21	0.0002371633	Africa
Africa|hCoV-19/South Africa/KRISP-K001379/2020|EPI ISL 515864|B.1.1.206|South Africa|2020-07-09	Africa|hCoV-19/South Africa/KRISP-K002391/2020|EPI ISL 515756|B.1.1.57|South Africa|2020-07-21	0.0003388402	Africa
Africa|hCoV-19/South Africa/KRISP-K001380/2020|EPI ISL 515865|B.1.1.206|South Africa|2020-07-19	Africa|hCoV-19/South Africa/KRISP-K002391/2020|EPI ISL 515756|B.1.1.57|South Africa|2020-07-21	0.0003727408	Africa
Africa|hCoV-19/South Africa/KRISP-K001381/2020|EPI ISL 515866|C.1|South Africa|2020-07-19	Africa|hCoV-19/South Africa/KRISP-K002391/2020|EPI ISL 515756|B.1.1.57|South Africa|2020-07-21	0.0006440302	Africa
Africa|hCoV-19/South Africa/KRISP-K001383/2020|EPI ISL 515867|B.1.1.206|South Africa|2020-07-17	Africa|hCoV-19/South Africa/KRISP-K002391/2020|EPI ISL 515756|B.1.1.57|South Africa|2020-07-21	0.0004744776	Africa
Africa|hCoV-19/South Africa/KRISP-K001384/2020|EPI ISL 515868|B.1.1.206|South Africa|2020-07-17	Africa|hCoV-19/South Africa/KRISP-K002391/2020|EPI ISL 515756|B.1.1.57|South Africa|2020-07-21	0.0004405491	Africa
Africa|hCoV-19/South Africa/KRISP-K001385/2020|EPI ISL 515869|B.1.1.206|South Africa|2020-07-09	Africa|hCoV-19/South Africa/KRISP-K002391/2020|EPI ISL 515756|B.1.1.57|South Africa|2020-07-21	0.0003049500	Africa
Africa|hCoV-19/South Africa/KRISP-K001386/2020|EPI ISL 515870|C.1|South Africa|2020-07-17	Africa|hCoV-19/South Africa/KRISP-K002391/2020|EPI ISL 515756|B.1.1.57|South Africa|2020-07-21	0.0005083690	Africa
Africa|hCoV-19/South Africa/KRISP-K001388/2020|EPI ISL 515872|B.1.1.62|South Africa|2020-07-18	Africa|hCoV-19/South Africa/KRISP-K002391/2020|EPI ISL 515756|B.1.1.57|South Africa|2020-07-21	0.0003388632	Africa
Africa|hCoV-19/South Africa/KRISP-K001390/2020|EPI ISL 515874|B.1.140|South Africa|2020-07-20	Africa|hCoV-19/South Africa/KRISP-K002391/2020|EPI ISL 515756|B.1.1.57|South Africa|2020-07-21	0.0005423448	Africa
Africa|hCoV-19/South Africa/KRISP-K001391/2020|EPI ISL 515875|C.9|South Africa|2020-07-18	Africa|hCoV-19/South Africa/KRISP-K002391/2020|EPI ISL 515756|B.1.1.57|South Africa|2020-07-21	0.0004744264	Africa
Africa|hCoV-19/South Africa/KRISP-K001393/2020|EPI ISL 515877|B.1.1.206|South Africa|2020-07-16	Africa|hCoV-19/South Africa/KRISP-K002391/2020|EPI ISL 515756|B.1.1.57|South Africa|2020-07-21	0.0003049366	Africa
Africa|hCoV-19/South Africa/KRISP-K001394/2020|EPI ISL 515878|B.1.1.273|South Africa|2020-07-18	Africa|hCoV-19/South Africa/KRISP-K002391/2020|EPI ISL 515756|B.1.1.57|South Africa|2020-07-21	0.0003727244	Africa
Africa|hCoV-19/South Africa/KRISP-K001395/2020|EPI ISL 515879|B.1.1.273|South Africa|2020-07-19	Africa|hCoV-19/South Africa/KRISP-K002391/2020|EPI ISL 515756|B.1.1.57|South Africa|2020-07-21	0.0004178812	Africa
Africa|hCoV-19/South Africa/KRISP-K001397/2020|EPI ISL 515880|C.9|South Africa|2020-07-18	Africa|hCoV-19/South Africa/KRISP-K002391/2020|EPI ISL 515756|B.1.1.57|South Africa|2020-07-21	0.0004777117	Africa
Africa|hCoV-19/South Africa/KRISP-K001398/2020|EPI ISL 515881|B.1.1.206|South Africa|2020-07-18	Africa|hCoV-19/South Africa/KRISP-K002391/2020|EPI ISL 515756|B.1.1.57|South Africa|2020-07-21	0.0004405685	Africa
Africa|hCoV-19/South Africa/KRISP-K001399/2020|EPI ISL 515882|B.1.1.206|South Africa|2020-07-18	Africa|hCoV-19/South Africa/KRISP-K002391/2020|EPI ISL 515756|B.1.1.57|South Africa|2020-07-21	0.0002710557	Africa
Africa|hCoV-19/South Africa/KRISP-K001400/2020|EPI ISL 515883|B.1.106|South Africa|2020-07-17	Africa|hCoV-19/South Africa/KRISP-K002391/2020|EPI ISL 515756|B.1.1.57|South Africa|2020-07-21	0.0004066443	Africa
Africa|hCoV-19/South Africa/KRISP-K001402/2020|EPI ISL 515885|B.1.1.206|South Africa|2020-07-18	Africa|hCoV-19/South Africa/KRISP-K002391/2020|EPI ISL 515756|B.1.1.57|South Africa|2020-07-21	0.0003388564	Africa
Africa|hCoV-19/South Africa/KRISP-K001403/2020|EPI ISL 515886|B.1.1.206|South Africa|2020-07-18	Africa|hCoV-19/South Africa/KRISP-K002391/2020|EPI ISL 515756|B.1.1.57|South Africa|2020-07-21	0.0003049572	Africa
Africa|hCoV-19/South Africa/KRISP-K001405/2020|EPI ISL 515888|B.1.1.206|South Africa|2020-07-18	Africa|hCoV-19/South Africa/KRISP-K002391/2020|EPI ISL 515756|B.1.1.57|South Africa|2020-07-21	0.0003727571	Africa
Africa|hCoV-19/South Africa/KRISP-K001407/2020|EPI ISL 515890|C.9|South Africa|2020-07-18	Africa|hCoV-19/South Africa/KRISP-K002391/2020|EPI ISL 515756|B.1.1.57|South Africa|2020-07-21	0.0005099831	Africa
Africa|hCoV-19/South Africa/KRISP-K001408/2020|EPI ISL 515891|B.1.1.206|South Africa|2020-07-18	Africa|hCoV-19/South Africa/KRISP-K002391/2020|EPI ISL 515756|B.1.1.57|South Africa|2020-07-21	0.0003049572	Africa
Africa|hCoV-19/South Africa/KRISP-K001409/2020|EPI ISL 515892|B.1.1.273|South Africa|2020-07-17	Africa|hCoV-19/South Africa/KRISP-K002391/2020|EPI ISL 515756|B.1.1.57|South Africa|2020-07-21	0.0004405507	Africa
Africa|hCoV-19/South Africa/KRISP-K001410/2020|EPI ISL 515893|C.1|South Africa|2020-07-17	Africa|hCoV-19/South Africa/KRISP-K002391/2020|EPI ISL 515756|B.1.1.57|South Africa|2020-07-21	0.0004744585	Africa
Africa|hCoV-19/South Africa/KRISP-K002162/2020|EPI ISL 515568|H.1|South Africa|2020-07-08	Africa|hCoV-19/South Africa/KRISP-K002391/2020|EPI ISL 515756|B.1.1.57|South Africa|2020-07-21	0.0003049573	Africa
Africa|hCoV-19/South Africa/KRISP-K002163/2020|EPI ISL 515569|B.1.1.206|South Africa|2020-07-22	Africa|hCoV-19/South Africa/KRISP-K002391/2020|EPI ISL 515756|B.1.1.57|South Africa|2020-07-21	0.0003388551	Africa
Africa|hCoV-19/South Africa/KRISP-K002165/2020|EPI ISL 515571|B.1.1.206|South Africa|2020-07-22	Africa|hCoV-19/South Africa/KRISP-K002391/2020|EPI ISL 515756|B.1.1.57|South Africa|2020-07-21	0.0003760570	Africa
Africa|hCoV-19/South Africa/KRISP-K002168/2020|EPI ISL 515572|B.1.1|South Africa|2020-07-01	Africa|hCoV-19/South Africa/KRISP-K002391/2020|EPI ISL 515756|B.1.1.57|South Africa|2020-07-21	0.0002484227	Africa
Africa|hCoV-19/South Africa/KRISP-K002171/2020|EPI ISL 515573|H.1|South Africa|2020-07-08	Africa|hCoV-19/South Africa/KRISP-K002391/2020|EPI ISL 515756|B.1.1.57|South Africa|2020-07-21	0.0002710676	Africa
Africa|hCoV-19/South Africa/KRISP-K002172/2020|EPI ISL 515574|B.1|South Africa|2020-07-08	Africa|hCoV-19/South Africa/KRISP-K002391/2020|EPI ISL 515756|B.1.1.57|South Africa|2020-07-21	0.0005426357	Africa
Africa|hCoV-19/South Africa/KRISP-K002173/2020|EPI ISL 515575|B.1.1.206|South Africa|2020-07-08	Africa|hCoV-19/South Africa/KRISP-K002391/2020|EPI ISL 515756|B.1.1.57|South Africa|2020-07-21	0.0004405773	Africa
Africa|hCoV-19/South Africa/KRISP-K002174/2020|EPI ISL 515576|B.1.1.206|South Africa|2020-07-09	Africa|hCoV-19/South Africa/KRISP-K002391/2020|EPI ISL 515756|B.1.1.57|South Africa|2020-07-21	0.0002733111	Africa
Africa|hCoV-19/South Africa/KRISP-K002175/2020|EPI ISL 515577|B.1.1.57|South Africa|2020-07-09	Africa|hCoV-19/South Africa/KRISP-K002391/2020|EPI ISL 515756|B.1.1.57|South Africa|2020-07-21	0.0001717298	Africa
Africa|hCoV-19/South Africa/KRISP-K002176/2020|EPI ISL 515578|B.1.1.206|South Africa|2020-06-29	Africa|hCoV-19/South Africa/KRISP-K002391/2020|EPI ISL 515756|B.1.1.57|South Africa|2020-07-21	0.0002469092	Africa
Africa|hCoV-19/South Africa/KRISP-K002177/2020|EPI ISL 515579|B.1.1.57|South Africa|2020-07-09	Africa|hCoV-19/South Africa/KRISP-K002391/2020|EPI ISL 515756|B.1.1.57|South Africa|2020-07-21	0.0001694197	Africa
Africa|hCoV-19/South Africa/KRISP-K002179/2020|EPI ISL 515580|B.1.1.273|South Africa|2020-07-08	Africa|hCoV-19/South Africa/KRISP-K002391/2020|EPI ISL 515756|B.1.1.57|South Africa|2020-07-21	0.0003049572	Africa
Africa|hCoV-19/South Africa/KRISP-K002182/2020|EPI ISL 515581|B.1.1|South Africa|2020-07-08	Africa|hCoV-19/South Africa/KRISP-K002391/2020|EPI ISL 515756|B.1.1.57|South Africa|2020-07-21	0.0003454848	Africa
Africa|hCoV-19/South Africa/KRISP-K002183/2020|EPI ISL 515582|B.1.1.206|South Africa|2020-07-09	Africa|hCoV-19/South Africa/KRISP-K002391/2020|EPI ISL 515756|B.1.1.57|South Africa|2020-07-21	0.0004405773	Africa
Africa|hCoV-19/South Africa/KRISP-K002185/2020|EPI ISL 515584|B.1.1.84|South Africa|2020-06-30	Africa|hCoV-19/South Africa/KRISP-K002391/2020|EPI ISL 515756|B.1.1.57|South Africa|2020-07-21	0.0002371689	Africa
Africa|hCoV-19/South Africa/KRISP-K002186/2020|EPI ISL 515585|B.1.1.84|South Africa|2020-06-30	Africa|hCoV-19/South Africa/KRISP-K002391/2020|EPI ISL 515756|B.1.1.57|South Africa|2020-07-21	0.0003388254	Africa
Africa|hCoV-19/South Africa/KRISP-K002187/2020|EPI ISL 515586|B.1.1.273|South Africa|2020-07-08	Africa|hCoV-19/South Africa/KRISP-K002391/2020|EPI ISL 515756|B.1.1.57|South Africa|2020-07-21	0.0003388334	Africa
Africa|hCoV-19/South Africa/KRISP-K002188/2020|EPI ISL 515587|B.1.5|South Africa|2020-07-08	Africa|hCoV-19/South Africa/KRISP-K002391/2020|EPI ISL 515756|B.1.1.57|South Africa|2020-07-21	0.0002753747	Africa
Africa|hCoV-19/South Africa/KRISP-K002189/2020|EPI ISL 515588|B.1.5|South Africa|2020-07-08	Africa|hCoV-19/South Africa/KRISP-K002391/2020|EPI ISL 515756|B.1.1.57|South Africa|2020-07-21	0.0003076188	Africa
Africa|hCoV-19/South Africa/KRISP-K002190/2020|EPI ISL 515589|B.1.1.62|South Africa|2020-07-14	Africa|hCoV-19/South Africa/KRISP-K002391/2020|EPI ISL 515756|B.1.1.57|South Africa|2020-07-21	0.0003049633	Africa
Africa|hCoV-19/South Africa/KRISP-K002191/2020|EPI ISL 515590|B.1.5|South Africa|2020-07-06	Africa|hCoV-19/South Africa/KRISP-K002391/2020|EPI ISL 515756|B.1.1.57|South Africa|2020-07-21	0.0003089736	Africa
Africa|hCoV-19/South Africa/KRISP-K002194/2020|EPI ISL 515592|B.1.1.40|South Africa|2020-07-16	Africa|hCoV-19/South Africa/KRISP-K002391/2020|EPI ISL 515756|B.1.1.57|South Africa|2020-07-21	0.0004405000	Africa
Africa|hCoV-19/South Africa/KRISP-K002195/2020|EPI ISL 515593|C.1|South Africa|2020-07-10	Africa|hCoV-19/South Africa/KRISP-K002391/2020|EPI ISL 515756|B.1.1.57|South Africa|2020-07-21	0.0004408988	Africa
Africa|hCoV-19/South Africa/KRISP-K002196/2020|EPI ISL 515594|B.1.1.273|South Africa|2020-07-05	Africa|hCoV-19/South Africa/KRISP-K002391/2020|EPI ISL 515756|B.1.1.57|South Africa|2020-07-21	0.0003388335	Africa
Africa|hCoV-19/South Africa/KRISP-K002197/2020|EPI ISL 515595|B.1.1.206|South Africa|2020-07-13	Africa|hCoV-19/South Africa/KRISP-K002391/2020|EPI ISL 515756|B.1.1.57|South Africa|2020-07-21	0.0003180636	Africa
Africa|hCoV-19/South Africa/KRISP-K002198/2020|EPI ISL 515596|B.1.5|South Africa|2020-07-17	Africa|hCoV-19/South Africa/KRISP-K002391/2020|EPI ISL 515756|B.1.1.57|South Africa|2020-07-21	0.0004407363	Africa
Africa|hCoV-19/South Africa/KRISP-K002199/2020|EPI ISL 515597|B.1.140|South Africa|2020-07-14	Africa|hCoV-19/South Africa/KRISP-K002391/2020|EPI ISL 515756|B.1.1.57|South Africa|2020-07-21	0.0004405999	Africa
Africa|hCoV-19/South Africa/KRISP-K002200/2020|EPI ISL 515598|B.1.144|South Africa|2020-07-01	Africa|hCoV-19/South Africa/KRISP-K002391/2020|EPI ISL 515756|B.1.1.57|South Africa|2020-07-21	0.0002129241	Africa
Africa|hCoV-19/South Africa/KRISP-K002201/2020|EPI ISL 515599|B.1.106|South Africa|2020-07-01	Africa|hCoV-19/South Africa/KRISP-K002391/2020|EPI ISL 515756|B.1.1.57|South Africa|2020-07-21	0.0004795072	Africa
Africa|hCoV-19/South Africa/KRISP-K002202/2020|EPI ISL 515600|B.1.140|South Africa|2020-07-16	Africa|hCoV-19/South Africa/KRISP-K002391/2020|EPI ISL 515756|B.1.1.57|South Africa|2020-07-21	0.0004406000	Africa
Africa|hCoV-19/South Africa/KRISP-K002203/2020|EPI ISL 515601|B.1.140|South Africa|2020-07-09	Africa|hCoV-19/South Africa/KRISP-K002391/2020|EPI ISL 515756|B.1.1.57|South Africa|2020-07-21	0.0005084174	Africa
Africa|hCoV-19/South Africa/KRISP-K002204/2020|EPI ISL 515602|B.1.1.273|South Africa|2020-07-18	Africa|hCoV-19/South Africa/KRISP-K002391/2020|EPI ISL 515756|B.1.1.57|South Africa|2020-07-21	0.0003388334	Africa
Africa|hCoV-19/South Africa/KRISP-K002205/2020|EPI ISL 515603|B.1.106|South Africa|2020-07-16	Africa|hCoV-19/South Africa/KRISP-K002391/2020|EPI ISL 515756|B.1.1.57|South Africa|2020-07-21	0.0006143269	Africa
Africa|hCoV-19/South Africa/KRISP-K002206/2020|EPI ISL 515604|B.1.1.273|South Africa|2020-07-17	Africa|hCoV-19/South Africa/KRISP-K002391/2020|EPI ISL 515756|B.1.1.57|South Africa|2020-07-21	0.0003727333	Africa
Africa|hCoV-19/South Africa/KRISP-K002209/2020|EPI ISL 515606|B.1.140|South Africa|2020-07-24	Africa|hCoV-19/South Africa/KRISP-K002391/2020|EPI ISL 515756|B.1.1.57|South Africa|2020-07-21	0.0007120108	Africa
Africa|hCoV-19/South Africa/KRISP-K002210/2020|EPI ISL 515607|B.1.1.117|South Africa|2020-07-24	Africa|hCoV-19/South Africa/KRISP-K002391/2020|EPI ISL 515756|B.1.1.57|South Africa|2020-07-21	0.0003390700	Africa
Africa|hCoV-19/South Africa/KRISP-K002211/2020|EPI ISL 515608|B.1.140|South Africa|2020-07-08	Africa|hCoV-19/South Africa/KRISP-K002391/2020|EPI ISL 515756|B.1.1.57|South Africa|2020-07-21	0.0005189386	Africa
Africa|hCoV-19/South Africa/KRISP-K002213/2020|EPI ISL 515610|C.1|South Africa|2020-07-30	Africa|hCoV-19/South Africa/KRISP-K002391/2020|EPI ISL 515756|B.1.1.57|South Africa|2020-07-21	0.0004067625	Africa
Africa|hCoV-19/South Africa/KRISP-K002214/2020|EPI ISL 515611|B.1.1.117|South Africa|2020-07-30	Africa|hCoV-19/South Africa/KRISP-K002391/2020|EPI ISL 515756|B.1.1.57|South Africa|2020-07-21	0.0002422199	Africa
Africa|hCoV-19/South Africa/KRISP-K002215/2020|EPI ISL 515612|B.1.1.206|South Africa|2020-07-30	Africa|hCoV-19/South Africa/KRISP-K002391/2020|EPI ISL 515756|B.1.1.57|South Africa|2020-07-21	0.0003727646	Africa
Africa|hCoV-19/South Africa/KRISP-K002216/2020|EPI ISL 515613|B.1.1.206|South Africa|2020-07-18	Africa|hCoV-19/South Africa/KRISP-K002391/2020|EPI ISL 515756|B.1.1.57|South Africa|2020-07-21	0.0003415058	Africa
Africa|hCoV-19/South Africa/KRISP-K002217/2020|EPI ISL 515614|B.1.144|South Africa|2020-07-18	Africa|hCoV-19/South Africa/KRISP-K002391/2020|EPI ISL 515756|B.1.1.57|South Africa|2020-07-21	0.0002089501	Africa
Africa|hCoV-19/South Africa/KRISP-K002218/2020|EPI ISL 515615|B.1.1.206|South Africa|2020-07-17	Africa|hCoV-19/South Africa/KRISP-K002391/2020|EPI ISL 515756|B.1.1.57|South Africa|2020-07-21	0.0004769197	Africa
Africa|hCoV-19/South Africa/KRISP-K002219/2020|EPI ISL 515616|H.1|South Africa|2020-07-21	Africa|hCoV-19/South Africa/KRISP-K002391/2020|EPI ISL 515756|B.1.1.57|South Africa|2020-07-21	0.0003051641	Africa
Africa|hCoV-19/South Africa/KRISP-K002220/2020|EPI ISL 515617|B.1.144|South Africa|2020-07-13	Africa|hCoV-19/South Africa/KRISP-K002391/2020|EPI ISL 515756|B.1.1.57|South Africa|2020-07-21	0.0003477514	Africa
Africa|hCoV-19/South Africa/KRISP-K002221/2020|EPI ISL 515618|B.1.1.206|South Africa|2020-07-20	Africa|hCoV-19/South Africa/KRISP-K002391/2020|EPI ISL 515756|B.1.1.57|South Africa|2020-07-21	0.0002818871	Africa
Africa|hCoV-19/South Africa/KRISP-K002222/2020|EPI ISL 515619|B.1.106|South Africa|2020-07-21	Africa|hCoV-19/South Africa/KRISP-K002391/2020|EPI ISL 515756|B.1.1.57|South Africa|2020-07-21	0.0003051299	Africa
Africa|hCoV-19/South Africa/KRISP-K002223/2020|EPI ISL 515620|C.1|South Africa|2020-07-21	Africa|hCoV-19/South Africa/KRISP-K002391/2020|EPI ISL 515756|B.1.1.57|South Africa|2020-07-21	0.0004132657	Africa
Africa|hCoV-19/South Africa/KRISP-K002225/2020|EPI ISL 515621|B.1.1.206|South Africa|2020-07-21	Africa|hCoV-19/South Africa/KRISP-K002391/2020|EPI ISL 515756|B.1.1.57|South Africa|2020-07-21	0.0003549657	Africa
Africa|hCoV-19/South Africa/KRISP-K002226/2020|EPI ISL 515622|B.1.1.254|South Africa|2020-07-21	Africa|hCoV-19/South Africa/KRISP-K002391/2020|EPI ISL 515756|B.1.1.57|South Africa|2020-07-21	0.0002710605	Africa
Africa|hCoV-19/South Africa/KRISP-K002227/2020|EPI ISL 515623|B.1.237|South Africa|2020-07-21	Africa|hCoV-19/South Africa/KRISP-K002391/2020|EPI ISL 515756|B.1.1.57|South Africa|2020-07-21	0.0004744906	Africa
Africa|hCoV-19/South Africa/KRISP-K002228/2020|EPI ISL 515624|B.1.5|South Africa|2020-07-20	Africa|hCoV-19/South Africa/KRISP-K002391/2020|EPI ISL 515756|B.1.1.57|South Africa|2020-07-21	0.0002466783	Africa
Africa|hCoV-19/South Africa/KRISP-K002229/2020|EPI ISL 515625|B.1.1.206|South Africa|2020-07-21	Africa|hCoV-19/South Africa/KRISP-K002391/2020|EPI ISL 515756|B.1.1.57|South Africa|2020-07-21	0.0004461729	Africa
Africa|hCoV-19/South Africa/KRISP-K002230/2020|EPI ISL 515626|C.1|South Africa|2020-07-21	Africa|hCoV-19/South Africa/KRISP-K002391/2020|EPI ISL 515756|B.1.1.57|South Africa|2020-07-21	0.0004500289	Africa
Africa|hCoV-19/South Africa/KRISP-K002231/2020|EPI ISL 515627|B.1.1|South Africa|2020-07-18	Africa|hCoV-19/South Africa/KRISP-K002391/2020|EPI ISL 515756|B.1.1.57|South Africa|2020-07-21	0.0002371736	Africa
Africa|hCoV-19/South Africa/KRISP-K002234/2020|EPI ISL 515628|C.1|South Africa|2020-07-21	Africa|hCoV-19/South Africa/KRISP-K002391/2020|EPI ISL 515756|B.1.1.57|South Africa|2020-07-21	0.0004405298	Africa
Africa|hCoV-19/South Africa/KRISP-K002237/2020|EPI ISL 515629|C.1|South Africa|2020-07-20	Africa|hCoV-19/South Africa/KRISP-K002391/2020|EPI ISL 515756|B.1.1.57|South Africa|2020-07-21	0.0004112986	Africa
Africa|hCoV-19/South Africa/KRISP-K002238/2020|EPI ISL 515630|B.1.1|South Africa|2020-07-20	Africa|hCoV-19/South Africa/KRISP-K002391/2020|EPI ISL 515756|B.1.1.57|South Africa|2020-07-21	0.0002813747	Africa
Africa|hCoV-19/South Africa/KRISP-K002239/2020|EPI ISL 515631|B.1.1.206|South Africa|2020-07-20	Africa|hCoV-19/South Africa/KRISP-K002391/2020|EPI ISL 515756|B.1.1.57|South Africa|2020-07-21	0.0003727497	Africa
Africa|hCoV-19/South Africa/KRISP-K002242/2020|EPI ISL 515633|B.1.5|South Africa|2020-07-21	Africa|hCoV-19/South Africa/KRISP-K002391/2020|EPI ISL 515756|B.1.1.57|South Africa|2020-07-21	0.0004780170	Africa
Africa|hCoV-19/South Africa/KRISP-K002243/2020|EPI ISL 515634|B.1.1.34|South Africa|2020-07-21	Africa|hCoV-19/South Africa/KRISP-K002391/2020|EPI ISL 515756|B.1.1.57|South Africa|2020-07-21	0.0004066249	Africa
Africa|hCoV-19/South Africa/KRISP-K002244/2020|EPI ISL 515635|B.1.106|South Africa|2020-07-20	Africa|hCoV-19/South Africa/KRISP-K002391/2020|EPI ISL 515756|B.1.1.57|South Africa|2020-07-21	0.0004076802	Africa
Africa|hCoV-19/South Africa/KRISP-K002249/2020|EPI ISL 515636|B.1.1|South Africa|2020-07-21	Africa|hCoV-19/South Africa/KRISP-K002391/2020|EPI ISL 515756|B.1.1.57|South Africa|2020-07-21	0.0003441855	Africa
Africa|hCoV-19/South Africa/KRISP-K002251/2020|EPI ISL 515638|B.1.1|South Africa|2020-07-21	Africa|hCoV-19/South Africa/KRISP-K002391/2020|EPI ISL 515756|B.1.1.57|South Africa|2020-07-21	0.0002398420	Africa
Africa|hCoV-19/South Africa/KRISP-K002253/2020|EPI ISL 515639|B.1.1.117|South Africa|2020-07-21	Africa|hCoV-19/South Africa/KRISP-K002391/2020|EPI ISL 515756|B.1.1.57|South Africa|2020-07-21	0.0003049500	Africa
Africa|hCoV-19/South Africa/KRISP-K002255/2020|EPI ISL 515640|B.1.1|South Africa|2020-07-21	Africa|hCoV-19/South Africa/KRISP-K002391/2020|EPI ISL 515756|B.1.1.57|South Africa|2020-07-21	0.0002719585	Africa
Africa|hCoV-19/South Africa/KRISP-K002256/2020|EPI ISL 515641|B.1.1.56|South Africa|2020-07-21	Africa|hCoV-19/South Africa/KRISP-K002391/2020|EPI ISL 515756|B.1.1.57|South Africa|2020-07-21	0.0004066606	Africa
Africa|hCoV-19/South Africa/KRISP-K002257/2020|EPI ISL 515642|B.1.1.206|South Africa|2020-07-19	Africa|hCoV-19/South Africa/KRISP-K002391/2020|EPI ISL 515756|B.1.1.57|South Africa|2020-07-21	0.0004066428	Africa
Africa|hCoV-19/South Africa/KRISP-K002258/2020|EPI ISL 515643|B.1.1.206|South Africa|2020-07-18	Africa|hCoV-19/South Africa/KRISP-K002391/2020|EPI ISL 515756|B.1.1.57|South Africa|2020-07-21	0.0002371632	Africa
Africa|hCoV-19/South Africa/KRISP-K002259/2020|EPI ISL 515644|C.1|South Africa|2020-07-18	Africa|hCoV-19/South Africa/KRISP-K002391/2020|EPI ISL 515756|B.1.1.57|South Africa|2020-07-21	0.0004066346	Africa
Africa|hCoV-19/South Africa/KRISP-K002260/2020|EPI ISL 515645|B.1.5|South Africa|2020-07-16	Africa|hCoV-19/South Africa/KRISP-K002391/2020|EPI ISL 515756|B.1.1.57|South Africa|2020-07-21	0.0004405910	Africa
Africa|hCoV-19/South Africa/KRISP-K002263/2020|EPI ISL 515646|B.1.1.206|South Africa|2020-07-19	Africa|hCoV-19/South Africa/KRISP-K002391/2020|EPI ISL 515756|B.1.1.57|South Africa|2020-07-21	0.0004101866	Africa
Africa|hCoV-19/South Africa/KRISP-K002264/2020|EPI ISL 515647|B.1.1.206|South Africa|2020-07-19	Africa|hCoV-19/South Africa/KRISP-K002391/2020|EPI ISL 515756|B.1.1.57|South Africa|2020-07-21	0.0003388551	Africa
Africa|hCoV-19/South Africa/KRISP-K002265/2020|EPI ISL 515648|B.1.1.62|South Africa|2020-07-20	Africa|hCoV-19/South Africa/KRISP-K002391/2020|EPI ISL 515756|B.1.1.57|South Africa|2020-07-21	0.0003437311	Africa
Africa|hCoV-19/South Africa/KRISP-K002266/2020|EPI ISL 515649|H.1|South Africa|2020-07-20	Africa|hCoV-19/South Africa/KRISP-K002391/2020|EPI ISL 515756|B.1.1.57|South Africa|2020-07-21	0.0003391391	Africa
Africa|hCoV-19/South Africa/KRISP-K002268/2020|EPI ISL 515650|C.1|South Africa|2020-07-20	Africa|hCoV-19/South Africa/KRISP-K002391/2020|EPI ISL 515756|B.1.1.57|South Africa|2020-07-21	0.0004066346	Africa
Africa|hCoV-19/South Africa/KRISP-K002269/2020|EPI ISL 515651|B.1.1.1|South Africa|2020-07-21	Africa|hCoV-19/South Africa/KRISP-K002391/2020|EPI ISL 515756|B.1.1.57|South Africa|2020-07-21	0.0003388483	Africa
Africa|hCoV-19/South Africa/KRISP-K002270/2020|EPI ISL 515652|B.1.1.206|South Africa|2020-07-20	Africa|hCoV-19/South Africa/KRISP-K002391/2020|EPI ISL 515756|B.1.1.57|South Africa|2020-07-21	0.0003397265	Africa
Africa|hCoV-19/South Africa/KRISP-K002271/2020|EPI ISL 515653|B.1.1.206|South Africa|2020-07-19	Africa|hCoV-19/South Africa/KRISP-K002391/2020|EPI ISL 515756|B.1.1.57|South Africa|2020-07-21	0.0002371632	Africa
Africa|hCoV-19/South Africa/KRISP-K002273/2020|EPI ISL 515654|C.1|South Africa|2020-07-21	Africa|hCoV-19/South Africa/KRISP-K002391/2020|EPI ISL 515756|B.1.1.57|South Africa|2020-07-21	0.0004744264	Africa
Africa|hCoV-19/South Africa/KRISP-K002274/2020|EPI ISL 515655|B.1.1.206|South Africa|2020-07-21	Africa|hCoV-19/South Africa/KRISP-K002391/2020|EPI ISL 515756|B.1.1.57|South Africa|2020-07-21	0.0003388334	Africa
Africa|hCoV-19/South Africa/KRISP-K002278/2020|EPI ISL 515658|B.1.1.206|South Africa|2020-07-21	Africa|hCoV-19/South Africa/KRISP-K002391/2020|EPI ISL 515756|B.1.1.57|South Africa|2020-07-21	0.0004405684	Africa
Africa|hCoV-19/South Africa/KRISP-K002279/2020|EPI ISL 515659|B.1.1.206|South Africa|2020-07-21	Africa|hCoV-19/South Africa/KRISP-K002391/2020|EPI ISL 515756|B.1.1.57|South Africa|2020-07-21	0.0004405684	Africa
Africa|hCoV-19/South Africa/KRISP-K002280/2020|EPI ISL 515660|C.1|South Africa|2020-07-21	Africa|hCoV-19/South Africa/KRISP-K002391/2020|EPI ISL 515756|B.1.1.57|South Africa|2020-07-21	0.0004405596	Africa
Africa|hCoV-19/South Africa/KRISP-K002281/2020|EPI ISL 515661|B.1.1.1|South Africa|2020-07-21	Africa|hCoV-19/South Africa/KRISP-K002391/2020|EPI ISL 515756|B.1.1.57|South Africa|2020-07-21	0.0002710557	Africa
Africa|hCoV-19/South Africa/KRISP-K002282/2020|EPI ISL 515662|C.2|South Africa|2020-07-21	Africa|hCoV-19/South Africa/KRISP-K002391/2020|EPI ISL 515756|B.1.1.57|South Africa|2020-07-21	0.0005083243	Africa
Africa|hCoV-19/South Africa/KRISP-K002283/2020|EPI ISL 515663|B.1.1.206|South Africa|2020-07-12	Africa|hCoV-19/South Africa/KRISP-K002391/2020|EPI ISL 515756|B.1.1.57|South Africa|2020-07-21	0.0002748479	Africa
Africa|hCoV-19/South Africa/KRISP-K002284/2020|EPI ISL 515664|B.1.1.206|South Africa|2020-07-21	Africa|hCoV-19/South Africa/KRISP-K002391/2020|EPI ISL 515756|B.1.1.57|South Africa|2020-07-21	0.0004927006	Africa
Africa|hCoV-19/South Africa/KRISP-K002287/2020|EPI ISL 515665|B.1.1.206|South Africa|2020-07-19	Africa|hCoV-19/South Africa/KRISP-K002391/2020|EPI ISL 515756|B.1.1.57|South Africa|2020-07-21	0.0003727569	Africa
Africa|hCoV-19/South Africa/KRISP-K002288/2020|EPI ISL 515666|B.1.1.206|South Africa|2020-07-21	Africa|hCoV-19/South Africa/KRISP-K002391/2020|EPI ISL 515756|B.1.1.57|South Africa|2020-07-21	0.0004405193	Africa
Africa|hCoV-19/South Africa/KRISP-K002289/2020|EPI ISL 515667|B.1.1.34|South Africa|2020-07-20	Africa|hCoV-19/South Africa/KRISP-K002391/2020|EPI ISL 515756|B.1.1.57|South Africa|2020-07-21	0.0003050254	Africa
Africa|hCoV-19/South Africa/KRISP-K002290/2020|EPI ISL 515668|B.1.1.206|South Africa|2020-07-23	Africa|hCoV-19/South Africa/KRISP-K002391/2020|EPI ISL 515756|B.1.1.57|South Africa|2020-07-21	0.0003388551	Africa
Africa|hCoV-19/South Africa/KRISP-K002291/2020|EPI ISL 515669|C.1|South Africa|2020-07-22	Africa|hCoV-19/South Africa/KRISP-K002391/2020|EPI ISL 515756|B.1.1.57|South Africa|2020-07-21	0.0006105000	Africa
Africa|hCoV-19/South Africa/KRISP-K002292/2020|EPI ISL 515670|B.1.1.206|South Africa|2020-07-22	Africa|hCoV-19/South Africa/KRISP-K002391/2020|EPI ISL 515756|B.1.1.57|South Africa|2020-07-21	0.0003095187	Africa
Africa|hCoV-19/South Africa/KRISP-K002293/2020|EPI ISL 515671|C.1|South Africa|2020-07-23	Africa|hCoV-19/South Africa/KRISP-K002391/2020|EPI ISL 515756|B.1.1.57|South Africa|2020-07-21	0.0005422239	Africa
Africa|hCoV-19/South Africa/KRISP-K002295/2020|EPI ISL 515672|B.1.1.206|South Africa|2020-07-23	Africa|hCoV-19/South Africa/KRISP-K002391/2020|EPI ISL 515756|B.1.1.57|South Africa|2020-07-21	0.0003388483	Africa
Africa|hCoV-19/South Africa/KRISP-K002296/2020|EPI ISL 515673|B.1.1.206|South Africa|2020-07-21	Africa|hCoV-19/South Africa/KRISP-K002391/2020|EPI ISL 515756|B.1.1.57|South Africa|2020-07-21	0.0001786449	Africa
Africa|hCoV-19/South Africa/KRISP-K002297/2020|EPI ISL 515674|C.6|South Africa|2020-07-20	Africa|hCoV-19/South Africa/KRISP-K002391/2020|EPI ISL 515756|B.1.1.57|South Africa|2020-07-21	0.0005425375	Africa
Africa|hCoV-19/South Africa/KRISP-K002298/2020|EPI ISL 515675|B.1.1.206|South Africa|2020-07-23	Africa|hCoV-19/South Africa/KRISP-K002391/2020|EPI ISL 515756|B.1.1.57|South Africa|2020-07-21	0.0002714289	Africa
Africa|hCoV-19/South Africa/KRISP-K002299/2020|EPI ISL 515676|H.1|South Africa|2020-07-22	Africa|hCoV-19/South Africa/KRISP-K002391/2020|EPI ISL 515756|B.1.1.57|South Africa|2020-07-21	0.0003049706	Africa
Africa|hCoV-19/South Africa/KRISP-K002300/2020|EPI ISL 515677|C.1|South Africa|2020-07-21	Africa|hCoV-19/South Africa/KRISP-K002391/2020|EPI ISL 515756|B.1.1.57|South Africa|2020-07-21	0.0006156083	Africa
Africa|hCoV-19/South Africa/KRISP-K002301/2020|EPI ISL 515678|B.1.1.206|South Africa|2020-07-22	Africa|hCoV-19/South Africa/KRISP-K002391/2020|EPI ISL 515756|B.1.1.57|South Africa|2020-07-21	0.0003727408	Africa
Africa|hCoV-19/South Africa/KRISP-K002303/2020|EPI ISL 515680|C.1|South Africa|2020-07-23	Africa|hCoV-19/South Africa/KRISP-K002391/2020|EPI ISL 515756|B.1.1.57|South Africa|2020-07-21	0.0005422605	Africa
Africa|hCoV-19/South Africa/KRISP-K002304/2020|EPI ISL 515681|C.1|South Africa|2020-07-23	Africa|hCoV-19/South Africa/KRISP-K002391/2020|EPI ISL 515756|B.1.1.57|South Africa|2020-07-21	0.0005422237	Africa
Africa|hCoV-19/South Africa/KRISP-K002306/2020|EPI ISL 515682|B.1.1.206|South Africa|2020-07-21	Africa|hCoV-19/South Africa/KRISP-K002391/2020|EPI ISL 515756|B.1.1.57|South Africa|2020-07-21	0.0005422604	Africa
Africa|hCoV-19/South Africa/KRISP-K002307/2020|EPI ISL 515683|B.1.1.206|South Africa|2020-07-23	Africa|hCoV-19/South Africa/KRISP-K002391/2020|EPI ISL 515756|B.1.1.57|South Africa|2020-07-21	0.0003727408	Africa
Africa|hCoV-19/South Africa/KRISP-K002308/2020|EPI ISL 515684|B.1.1.206|South Africa|2020-07-22	Africa|hCoV-19/South Africa/KRISP-K002391/2020|EPI ISL 515756|B.1.1.57|South Africa|2020-07-21	0.0003388632	Africa
Africa|hCoV-19/South Africa/KRISP-K002309/2020|EPI ISL 515685|B.1.1|South Africa|2020-07-23	Africa|hCoV-19/South Africa/KRISP-K002391/2020|EPI ISL 515756|B.1.1.57|South Africa|2020-07-21	0.0002727334	Africa
Africa|hCoV-19/South Africa/KRISP-K002310/2020|EPI ISL 515686|B.1.1.206|South Africa|2020-07-23	Africa|hCoV-19/South Africa/KRISP-K002391/2020|EPI ISL 515756|B.1.1.57|South Africa|2020-07-21	0.0004755752	Africa
Africa|hCoV-19/South Africa/KRISP-K002311/2020|EPI ISL 515687|C.9|South Africa|2020-07-22	Africa|hCoV-19/South Africa/KRISP-K002391/2020|EPI ISL 515756|B.1.1.57|South Africa|2020-07-21	0.0004744681	Africa
Africa|hCoV-19/South Africa/KRISP-K002312/2020|EPI ISL 515688|B.1.1.206|South Africa|2020-07-22	Africa|hCoV-19/South Africa/KRISP-K002391/2020|EPI ISL 515756|B.1.1.57|South Africa|2020-07-21	0.0003388415	Africa
Africa|hCoV-19/South Africa/KRISP-K002313/2020|EPI ISL 515689|B.1.140|South Africa|2020-07-22	Africa|hCoV-19/South Africa/KRISP-K002391/2020|EPI ISL 515756|B.1.1.57|South Africa|2020-07-21	0.0006101505	Africa
Africa|hCoV-19/South Africa/KRISP-K002314/2020|EPI ISL 515690|B.1.5|South Africa|2020-07-22	Africa|hCoV-19/South Africa/KRISP-K002391/2020|EPI ISL 515756|B.1.1.57|South Africa|2020-07-21	0.0004433251	Africa
Africa|hCoV-19/South Africa/KRISP-K002315/2020|EPI ISL 515691|B.1.5|South Africa|2020-07-22	Africa|hCoV-19/South Africa/KRISP-K002391/2020|EPI ISL 515756|B.1.1.57|South Africa|2020-07-21	0.0005084174	Africa
Africa|hCoV-19/South Africa/KRISP-K002316/2020|EPI ISL 515692|B.1.1.206|South Africa|2020-07-22	Africa|hCoV-19/South Africa/KRISP-K002391/2020|EPI ISL 515756|B.1.1.57|South Africa|2020-07-21	0.0003732921	Africa
Africa|hCoV-19/South Africa/KRISP-K002318/2020|EPI ISL 515694|B.1.1.206|South Africa|2020-07-22	Africa|hCoV-19/South Africa/KRISP-K002391/2020|EPI ISL 515756|B.1.1.57|South Africa|2020-07-21	0.0004405580	Africa
Africa|hCoV-19/South Africa/KRISP-K002319/2020|EPI ISL 515695|H.1|South Africa|2020-07-22	Africa|hCoV-19/South Africa/KRISP-K002391/2020|EPI ISL 515756|B.1.1.57|South Africa|2020-07-21	0.0002764242	Africa
Africa|hCoV-19/South Africa/KRISP-K002320/2020|EPI ISL 515696|B.1.5|South Africa|2020-07-22	Africa|hCoV-19/South Africa/KRISP-K002391/2020|EPI ISL 515756|B.1.1.57|South Africa|2020-07-21	0.0004405911	Africa
Africa|hCoV-19/South Africa/KRISP-K002321/2020|EPI ISL 515697|B.1.1.273|South Africa|2020-07-22	Africa|hCoV-19/South Africa/KRISP-K002391/2020|EPI ISL 515756|B.1.1.57|South Africa|2020-07-21	0.0004405403	Africa
Africa|hCoV-19/South Africa/KRISP-K002322/2020|EPI ISL 515698|B.1.5|South Africa|2020-07-22	Africa|hCoV-19/South Africa/KRISP-K002391/2020|EPI ISL 515756|B.1.1.57|South Africa|2020-07-21	0.0002710741	Africa
Africa|hCoV-19/South Africa/KRISP-K002323/2020|EPI ISL 515699|B.1.1.206|South Africa|2020-07-23	Africa|hCoV-19/South Africa/KRISP-K002391/2020|EPI ISL 515756|B.1.1.57|South Africa|2020-07-21	0.0003049572	Africa
Africa|hCoV-19/South Africa/KRISP-K002325/2020|EPI ISL 515701|B.1.1.206|South Africa|2020-07-22	Africa|hCoV-19/South Africa/KRISP-K002391/2020|EPI ISL 515756|B.1.1.57|South Africa|2020-07-21	0.0005084360	Africa
Africa|hCoV-19/South Africa/KRISP-K002326/2020|EPI ISL 515702|B.1.1.206|South Africa|2020-07-22	Africa|hCoV-19/South Africa/KRISP-K002391/2020|EPI ISL 515756|B.1.1.57|South Africa|2020-07-21	0.0005423537	Africa
Africa|hCoV-19/South Africa/KRISP-K002327/2020|EPI ISL 515703|B.1.1.206|South Africa|2020-07-14	Africa|hCoV-19/South Africa/KRISP-K002391/2020|EPI ISL 515756|B.1.1.57|South Africa|2020-07-21	0.0003727571	Africa
Africa|hCoV-19/South Africa/KRISP-K002329/2020|EPI ISL 515705|B.1.1.10|South Africa|2020-07-22	Africa|hCoV-19/South Africa/KRISP-K002391/2020|EPI ISL 515756|B.1.1.57|South Africa|2020-07-21	0.0002371737	Africa
Africa|hCoV-19/South Africa/KRISP-K002331/2020|EPI ISL 515706|H.1|South Africa|2020-07-22	Africa|hCoV-19/South Africa/KRISP-K002391/2020|EPI ISL 515756|B.1.1.57|South Africa|2020-07-21	0.0002710676	Africa
Africa|hCoV-19/South Africa/KRISP-K002332/2020|EPI ISL 515707|B.1.1.206|South Africa|2020-07-23	Africa|hCoV-19/South Africa/KRISP-K002391/2020|EPI ISL 515756|B.1.1.57|South Africa|2020-07-21	0.0003388403	Africa
Africa|hCoV-19/South Africa/KRISP-K002333/2020|EPI ISL 515708|B.1.1.206|South Africa|2020-07-22	Africa|hCoV-19/South Africa/KRISP-K002391/2020|EPI ISL 515756|B.1.1.57|South Africa|2020-07-21	0.0004745192	Africa
Africa|hCoV-19/South Africa/KRISP-K002335/2020|EPI ISL 515709|B.1.1|South Africa|2020-07-23	Africa|hCoV-19/South Africa/KRISP-K002391/2020|EPI ISL 515756|B.1.1.57|South Africa|2020-07-21	0.0002032876	Africa
Africa|hCoV-19/South Africa/KRISP-K002336/2020|EPI ISL 515710|C.1|South Africa|2020-07-23	Africa|hCoV-19/South Africa/KRISP-K002391/2020|EPI ISL 515756|B.1.1.57|South Africa|2020-07-21	0.0005083588	Africa
Africa|hCoV-19/South Africa/KRISP-K002337/2020|EPI ISL 515711|B.1.1.99|South Africa|2020-07-22	Africa|hCoV-19/South Africa/KRISP-K002391/2020|EPI ISL 515756|B.1.1.57|South Africa|2020-07-21	0.0002371689	Africa
Africa|hCoV-19/South Africa/KRISP-K002341/2020|EPI ISL 515714|B.1|South Africa|2020-07-22	Africa|hCoV-19/South Africa/KRISP-K002391/2020|EPI ISL 515756|B.1.1.57|South Africa|2020-07-21	0.0003388564	Africa
Africa|hCoV-19/South Africa/KRISP-K002343/2020|EPI ISL 515716|B.1.1.206|South Africa|2020-07-23	Africa|hCoV-19/South Africa/KRISP-K002391/2020|EPI ISL 515756|B.1.1.57|South Africa|2020-07-21	0.0004066524	Africa
Africa|hCoV-19/South Africa/KRISP-K002345/2020|EPI ISL 515717|B.1.1.206|South Africa|2020-07-21	Africa|hCoV-19/South Africa/KRISP-K002391/2020|EPI ISL 515756|B.1.1.57|South Africa|2020-07-21	0.0005547556	Africa
Africa|hCoV-19/South Africa/KRISP-K002346/2020|EPI ISL 515718|B.1.1.273|South Africa|2020-07-23	Africa|hCoV-19/South Africa/KRISP-K002391/2020|EPI ISL 515756|B.1.1.57|South Africa|2020-07-21	0.0004083838	Africa
Africa|hCoV-19/South Africa/KRISP-K002347/2020|EPI ISL 515719|B.1.1.206|South Africa|2020-07-23	Africa|hCoV-19/South Africa/KRISP-K002391/2020|EPI ISL 515756|B.1.1.57|South Africa|2020-07-21	0.0004066622	Africa
Africa|hCoV-19/South Africa/KRISP-K002348/2020|EPI ISL 515720|B.1.1|South Africa|2020-07-22	Africa|hCoV-19/South Africa/KRISP-K002391/2020|EPI ISL 515756|B.1.1.57|South Africa|2020-07-21	0.0003727407	Africa
Africa|hCoV-19/South Africa/KRISP-K002349/2020|EPI ISL 515721|B.1.1.206|South Africa|2020-07-10	Africa|hCoV-19/South Africa/KRISP-K002391/2020|EPI ISL 515756|B.1.1.57|South Africa|2020-07-21	0.0004066800	Africa
Africa|hCoV-19/South Africa/KRISP-K002350/2020|EPI ISL 515722|B.1.1.34|South Africa|2020-07-21	Africa|hCoV-19/South Africa/KRISP-K002391/2020|EPI ISL 515756|B.1.1.57|South Africa|2020-07-21	0.0004744792	Africa
Africa|hCoV-19/South Africa/KRISP-K002352/2020|EPI ISL 515724|C.9|South Africa|2020-07-21	Africa|hCoV-19/South Africa/KRISP-K002391/2020|EPI ISL 515756|B.1.1.57|South Africa|2020-07-21	0.0005083588	Africa
Africa|hCoV-19/South Africa/KRISP-K002353/2020|EPI ISL 515725|C.1|South Africa|2020-07-22	Africa|hCoV-19/South Africa/KRISP-K002391/2020|EPI ISL 515756|B.1.1.57|South Africa|2020-07-21	0.0005086811	Africa
Africa|hCoV-19/South Africa/KRISP-K002354/2020|EPI ISL 515726|B.1.1.206|South Africa|2020-07-21	Africa|hCoV-19/South Africa/KRISP-K002391/2020|EPI ISL 515756|B.1.1.57|South Africa|2020-07-21	0.0003124406	Africa
Africa|hCoV-19/South Africa/KRISP-K002357/2020|EPI ISL 515728|B.1.1.273|South Africa|2020-07-21	Africa|hCoV-19/South Africa/KRISP-K002391/2020|EPI ISL 515756|B.1.1.57|South Africa|2020-07-21	0.0004405208	Africa
Africa|hCoV-19/South Africa/KRISP-K002358/2020|EPI ISL 515729|B.1.1.206|South Africa|2020-07-21	Africa|hCoV-19/South Africa/KRISP-K002391/2020|EPI ISL 515756|B.1.1.57|South Africa|2020-07-21	0.0004066249	Africa
Africa|hCoV-19/South Africa/KRISP-K002359/2020|EPI ISL 515730|B.1.1.206|South Africa|2020-07-22	Africa|hCoV-19/South Africa/KRISP-K002391/2020|EPI ISL 515756|B.1.1.57|South Africa|2020-07-21	0.0004066606	Africa
Africa|hCoV-19/South Africa/KRISP-K002363/2020|EPI ISL 515731|B.1.1|South Africa|2020-07-21	Africa|hCoV-19/South Africa/KRISP-K002391/2020|EPI ISL 515756|B.1.1.57|South Africa|2020-07-21	0.0002371633	Africa
Africa|hCoV-19/South Africa/KRISP-K002364/2020|EPI ISL 515732|B.1.1.206|South Africa|2020-07-14	Africa|hCoV-19/South Africa/KRISP-K002391/2020|EPI ISL 515756|B.1.1.57|South Africa|2020-07-21	0.0003727408	Africa
Africa|hCoV-19/South Africa/KRISP-K002365/2020|EPI ISL 515733|B.1.1.273|South Africa|2020-07-22	Africa|hCoV-19/South Africa/KRISP-K002391/2020|EPI ISL 515756|B.1.1.57|South Africa|2020-07-21	0.0004405403	Africa
Africa|hCoV-19/South Africa/KRISP-K002366/2020|EPI ISL 515734|B.1.1.206|South Africa|2020-07-21	Africa|hCoV-19/South Africa/KRISP-K002391/2020|EPI ISL 515756|B.1.1.57|South Africa|2020-07-21	0.0003388551	Africa
Africa|hCoV-19/South Africa/KRISP-K002367/2020|EPI ISL 515735|C.1|South Africa|2020-07-22	Africa|hCoV-19/South Africa/KRISP-K002391/2020|EPI ISL 515756|B.1.1.57|South Africa|2020-07-21	0.0005151012	Africa
Africa|hCoV-19/South Africa/KRISP-K002368/2020|EPI ISL 515736|B.1.1.206|South Africa|2020-07-22	Africa|hCoV-19/South Africa/KRISP-K002391/2020|EPI ISL 515756|B.1.1.57|South Africa|2020-07-21	0.0002710558	Africa
Africa|hCoV-19/South Africa/KRISP-K002369/2020|EPI ISL 515737|C.1|South Africa|2020-07-22	Africa|hCoV-19/South Africa/KRISP-K002391/2020|EPI ISL 515756|B.1.1.57|South Africa|2020-07-21	0.0004405685	Africa
Africa|hCoV-19/South Africa/KRISP-K002370/2020|EPI ISL 515738|B.1.1.62|South Africa|2020-07-22	Africa|hCoV-19/South Africa/KRISP-K002391/2020|EPI ISL 515756|B.1.1.57|South Africa|2020-07-21	0.0004093948	Africa
Africa|hCoV-19/South Africa/KRISP-K002371/2020|EPI ISL 515739|C.1|South Africa|2020-07-22	Africa|hCoV-19/South Africa/KRISP-K002391/2020|EPI ISL 515756|B.1.1.57|South Africa|2020-07-21	0.0004744585	Africa
Africa|hCoV-19/South Africa/KRISP-K002372/2020|EPI ISL 515740|H.1|South Africa|2020-07-20	Africa|hCoV-19/South Africa/KRISP-K002391/2020|EPI ISL 515756|B.1.1.57|South Africa|2020-07-21	0.0003388564	Africa
Africa|hCoV-19/South Africa/KRISP-K002375/2020|EPI ISL 515741|B.1.1|South Africa|2020-07-21	Africa|hCoV-19/South Africa/KRISP-K002391/2020|EPI ISL 515756|B.1.1.57|South Africa|2020-07-21	0.0002385206	Africa
Africa|hCoV-19/South Africa/KRISP-K002376/2020|EPI ISL 515742|B.1.1|South Africa|2020-07-22	Africa|hCoV-19/South Africa/KRISP-K002391/2020|EPI ISL 515756|B.1.1.57|South Africa|2020-07-21	0.0002051668	Africa
Africa|hCoV-19/South Africa/KRISP-K002377/2020|EPI ISL 515743|B.1.1.206|South Africa|2020-07-22	Africa|hCoV-19/South Africa/KRISP-K002391/2020|EPI ISL 515756|B.1.1.57|South Africa|2020-07-21	0.0005083790	Africa
Africa|hCoV-19/South Africa/KRISP-K002378/2020|EPI ISL 515744|B.1|South Africa|2020-07-20	Africa|hCoV-19/South Africa/KRISP-K002391/2020|EPI ISL 515756|B.1.1.57|South Africa|2020-07-21	0.0005084275	Africa
Africa|hCoV-19/South Africa/KRISP-K002379/2020|EPI ISL 515745|C.1|South Africa|2020-07-22	Africa|hCoV-19/South Africa/KRISP-K002391/2020|EPI ISL 515756|B.1.1.57|South Africa|2020-07-21	0.0003743897	Africa
Africa|hCoV-19/South Africa/KRISP-K002380/2020|EPI ISL 515746|B.1.1|South Africa|2020-07-22	Africa|hCoV-19/South Africa/KRISP-K002391/2020|EPI ISL 515756|B.1.1.57|South Africa|2020-07-21	0.0002052742	Africa
Africa|hCoV-19/South Africa/KRISP-K002381/2020|EPI ISL 515747|B.1.1|South Africa|2020-07-17	Africa|hCoV-19/South Africa/KRISP-K002391/2020|EPI ISL 515756|B.1.1.57|South Africa|2020-07-21	0.0003395880	Africa
Africa|hCoV-19/South Africa/KRISP-K002382/2020|EPI ISL 515748|B.1.1.206|South Africa|2020-07-22	Africa|hCoV-19/South Africa/KRISP-K002391/2020|EPI ISL 515756|B.1.1.57|South Africa|2020-07-21	0.0004066524	Africa
Africa|hCoV-19/South Africa/KRISP-K002383/2020|EPI ISL 515749|B.1.1.206|South Africa|2020-07-20	Africa|hCoV-19/South Africa/KRISP-K002391/2020|EPI ISL 515756|B.1.1.57|South Africa|2020-07-21	0.0003388483	Africa
Africa|hCoV-19/South Africa/KRISP-K002384/2020|EPI ISL 515750|B.1.1.273|South Africa|2020-07-22	Africa|hCoV-19/South Africa/KRISP-K002391/2020|EPI ISL 515756|B.1.1.57|South Africa|2020-07-21	0.0003074361	Africa
Africa|hCoV-19/South Africa/KRISP-K002385/2020|EPI ISL 515751|B.1.1.206|South Africa|2020-07-22	Africa|hCoV-19/South Africa/KRISP-K002391/2020|EPI ISL 515756|B.1.1.57|South Africa|2020-07-21	0.0003049500	Africa
Africa|hCoV-19/South Africa/KRISP-K002386/2020|EPI ISL 515752|B.1.1.206|South Africa|2020-07-21	Africa|hCoV-19/South Africa/KRISP-K002391/2020|EPI ISL 515756|B.1.1.57|South Africa|2020-07-21	0.0003727155	Africa
Africa|hCoV-19/South Africa/KRISP-K002387/2020|EPI ISL 515753|B.1.1.64|South Africa|2020-07-22	Africa|hCoV-19/South Africa/KRISP-K002391/2020|EPI ISL 515756|B.1.1.57|South Africa|2020-07-21	0.0002710492	Africa
Africa|hCoV-19/South Africa/KRISP-K002388/2020|EPI ISL 515754|B.1.1.206|South Africa|2020-07-22	Africa|hCoV-19/South Africa/KRISP-K002391/2020|EPI ISL 515756|B.1.1.57|South Africa|2020-07-21	0.0004066428	Africa
Africa|hCoV-19/South Africa/KRISP-K002390/2020|EPI ISL 515755|B.1|South Africa|2020-07-25	Africa|hCoV-19/South Africa/KRISP-K002391/2020|EPI ISL 515756|B.1.1.57|South Africa|2020-07-21	0.0003086559	Africa
Africa|hCoV-19/Algeria/G0638 2264/2020|EPI ISL 418241|B.1|Algeria|2020-03-02	Africa|hCoV-19/South Africa/KRISP-K002392/2020|EPI ISL 515757|B.1.1|South Africa|2020-07-27	0.0005051629	Africa
Africa|hCoV-19/Algeria/G0640 2265/2020|EPI ISL 418242|B.1|Algeria|2020-03-08	Africa|hCoV-19/South Africa/KRISP-K002392/2020|EPI ISL 515757|B.1.1|South Africa|2020-07-27	0.0004033318	Africa
Africa|hCoV-19/Algeria/G0860 2262/2020|EPI ISL 420037|B.1|Algeria|2020-03-02	Africa|hCoV-19/South Africa/KRISP-K002392/2020|EPI ISL 515757|B.1.1|South Africa|2020-07-27	0.0004033318	Africa
Africa|hCoV-19/Benin/1022/2020|EPI ISL 476826|B.1|Benin|2020-03-25	Africa|hCoV-19/South Africa/KRISP-K002392/2020|EPI ISL 515757|B.1.1|South Africa|2020-07-27	0.0003697469	Africa
Africa|hCoV-19/Benin/1092/2020|EPI ISL 476827|B.1|Benin|2020-03-27	Africa|hCoV-19/South Africa/KRISP-K002392/2020|EPI ISL 515757|B.1.1|South Africa|2020-07-27	0.0004371365	Africa
Africa|hCoV-19/Benin/1408/2020|EPI ISL 476825|B.1.356|Benin|2020-04-04	Africa|hCoV-19/South Africa/KRISP-K002392/2020|EPI ISL 515757|B.1.1|South Africa|2020-07-27	0.0004033589	Africa
Africa|hCoV-19/Benin/1409/2020|EPI ISL 476828|B.1|Benin|2020-04-06	Africa|hCoV-19/South Africa/KRISP-K002392/2020|EPI ISL 515757|B.1.1|South Africa|2020-07-27	0.0004401062	Africa
Africa|hCoV-19/Benin/1950/2020|EPI ISL 476830|A|Benin|2020-04-15	Africa|hCoV-19/South Africa/KRISP-K002392/2020|EPI ISL 515757|B.1.1|South Africa|2020-07-27	0.0006052420	Africa
Africa|hCoV-19/Benin/197/2020|EPI ISL 476822|B.1.178|Benin|2020-03-15	Africa|hCoV-19/South Africa/KRISP-K002392/2020|EPI ISL 515757|B.1.1|South Africa|2020-07-27	0.0003697879	Africa
Africa|hCoV-19/Benin/2012/2020|EPI ISL 476831|A|Benin|2020-04-15	Africa|hCoV-19/South Africa/KRISP-K002392/2020|EPI ISL 515757|B.1.1|South Africa|2020-07-27	0.0006387871	Africa
Africa|hCoV-19/Benin/260/2020|EPI ISL 476823|B.1.292|Benin|2020-03-17	Africa|hCoV-19/South Africa/KRISP-K002392/2020|EPI ISL 515757|B.1.1|South Africa|2020-07-27	0.0004706137	Africa
Africa|hCoV-19/Benin/314/2020|EPI ISL 476834|B.1.5|Benin|2020-03-17	Africa|hCoV-19/South Africa/KRISP-K002392/2020|EPI ISL 515757|B.1.1|South Africa|2020-07-27	0.0004732558	Africa
Africa|hCoV-19/Benin/461/2020|EPI ISL 476833|A|Benin|2020-03-17	Africa|hCoV-19/South Africa/KRISP-K002392/2020|EPI ISL 515757|B.1.1|South Africa|2020-07-27	0.0006051282	Africa
Africa|hCoV-19/Benin/501/2020|EPI ISL 476824|B.1.356|Benin|2020-03-17	Africa|hCoV-19/South Africa/KRISP-K002392/2020|EPI ISL 515757|B.1.1|South Africa|2020-07-27	0.0004033318	Africa
Africa|hCoV-19/Benin/843/2020|EPI ISL 476829|A|Benin|2020-03-19	Africa|hCoV-19/South Africa/KRISP-K002392/2020|EPI ISL 515757|B.1.1|South Africa|2020-07-27	0.0005379423	Africa
Africa|hCoV-19/Botswana/BOT0455/2020|EPI ISL 560386|B.1|Botswana|2020-03-28	Africa|hCoV-19/South Africa/KRISP-K002392/2020|EPI ISL 515757|B.1.1|South Africa|2020-07-27	0.0003360962	Africa
Africa|hCoV-19/Botswana/BOT2254/2020|EPI ISL 560390|B.1.1|Botswana|2020-04-08	Africa|hCoV-19/South Africa/KRISP-K002392/2020|EPI ISL 515757|B.1.1|South Africa|2020-07-27	0.0002052342	Africa
Africa|hCoV-19/Botswana/BOT2283/2020|EPI ISL 560385|B.1|Botswana|2020-04-07	Africa|hCoV-19/South Africa/KRISP-K002392/2020|EPI ISL 515757|B.1.1|South Africa|2020-07-27	0.0004535133	Africa
Africa|hCoV-19/Botswana/BOT2624/2020|EPI ISL 560387|B.1.1|Botswana|2020-04-05	Africa|hCoV-19/South Africa/KRISP-K002392/2020|EPI ISL 515757|B.1.1|South Africa|2020-07-27	0.0002092634	Africa
Africa|hCoV-19/Botswana/BOT4161/2020|EPI ISL 560388|B.1.1.220|Botswana|2020-04-16	Africa|hCoV-19/South Africa/KRISP-K002392/2020|EPI ISL 515757|B.1.1|South Africa|2020-07-27	0.0002764746	Africa
Africa|hCoV-19/DRC/04186/2020|EPI ISL 471411|A|Democratic Republic of the Congo|2020-04-25	Africa|hCoV-19/South Africa/KRISP-K002392/2020|EPI ISL 515757|B.1.1|South Africa|2020-07-27	0.0006051280	Africa
Africa|hCoV-19/DRC/04188/2020|EPI ISL 471413|A|Democratic Republic of the Congo|2020-04-25	Africa|hCoV-19/South Africa/KRISP-K002392/2020|EPI ISL 515757|B.1.1|South Africa|2020-07-27	0.0006934226	Africa
Africa|hCoV-19/DRC/10041/2020|EPI ISL 527543|B.1.1.275|Democratic Republic of the Congo|2020-05-22	Africa|hCoV-19/South Africa/KRISP-K002392/2020|EPI ISL 515757|B.1.1|South Africa|2020-07-27	0.0002728200	Africa
Africa|hCoV-19/DRC/10057/2020|EPI ISL 527538|B.1.1.275|Democratic Republic of the Congo|2020-05-22	Africa|hCoV-19/South Africa/KRISP-K002392/2020|EPI ISL 515757|B.1.1|South Africa|2020-07-27	0.0003874408	Africa
Africa|hCoV-19/DRC/10061/2020|EPI ISL 527521|B.1.1.275|Democratic Republic of the Congo|2020-05-22	Africa|hCoV-19/South Africa/KRISP-K002392/2020|EPI ISL 515757|B.1.1|South Africa|2020-07-27	0.0002431708	Africa
Africa|hCoV-19/DRC/10070/2020|EPI ISL 527544|B.1.178|Democratic Republic of the Congo|2020-05-22	Africa|hCoV-19/South Africa/KRISP-K002392/2020|EPI ISL 515757|B.1.1|South Africa|2020-07-27	0.0005109087	Africa
Africa|hCoV-19/DRC/10120/2020|EPI ISL 513624|B.1.1.275|Democratic Republic of the Congo|2020-05-22	Africa|hCoV-19/South Africa/KRISP-K002392/2020|EPI ISL 515757|B.1.1|South Africa|2020-07-27	0.0003144335	Africa
Africa|hCoV-19/DRC/10127/2020|EPI ISL 513625|B.1.1.275|Democratic Republic of the Congo|2020-05-22	Africa|hCoV-19/South Africa/KRISP-K002392/2020|EPI ISL 515757|B.1.1|South Africa|2020-07-27	0.0003103573	Africa
Africa|hCoV-19/DRC/10242/2020|EPI ISL 513626|B.1.84|Democratic Republic of the Congo|2020-05-22	Africa|hCoV-19/South Africa/KRISP-K002392/2020|EPI ISL 515757|B.1.1|South Africa|2020-07-27	0.0004065244	Africa
Africa|hCoV-19/DRC/10251/2020|EPI ISL 513627|B.1.128|Democratic Republic of the Congo|2020-05-22	Africa|hCoV-19/South Africa/KRISP-K002392/2020|EPI ISL 515757|B.1.1|South Africa|2020-07-27	0.0005426466	Africa
Africa|hCoV-19/DRC/10324/2020|EPI ISL 527545|B.1.214|Democratic Republic of the Congo|2020-05-22	Africa|hCoV-19/South Africa/KRISP-K002392/2020|EPI ISL 515757|B.1.1|South Africa|2020-07-27	0.0004774236	Africa
Africa|hCoV-19/DRC/10346/2020|EPI ISL 527546|B.1.214|Democratic Republic of the Congo|2020-05-22	Africa|hCoV-19/South Africa/KRISP-K002392/2020|EPI ISL 515757|B.1.1|South Africa|2020-07-27	0.0004823903	Africa
Africa|hCoV-19/DRC/10364/2020|EPI ISL 527498|B.1|Democratic Republic of the Congo|2020-05-22	Africa|hCoV-19/South Africa/KRISP-K002392/2020|EPI ISL 515757|B.1.1|South Africa|2020-07-27	0.0003773685	Africa
Africa|hCoV-19/DRC/10371/2020|EPI ISL 527489|B.1.178|Democratic Republic of the Congo|2020-05-22	Africa|hCoV-19/South Africa/KRISP-K002392/2020|EPI ISL 515757|B.1.1|South Africa|2020-07-27	0.0005117852	Africa
Africa|hCoV-19/DRC/10373/2020|EPI ISL 527495|B.1.159|Democratic Republic of the Congo|2020-05-22	Africa|hCoV-19/South Africa/KRISP-K002392/2020|EPI ISL 515757|B.1.1|South Africa|2020-07-27	0.0004782976	Africa
Africa|hCoV-19/DRC/10374/2020|EPI ISL 527539|B.1.84|Democratic Republic of the Congo|2020-05-22	Africa|hCoV-19/South Africa/KRISP-K002392/2020|EPI ISL 515757|B.1.1|South Africa|2020-07-27	0.0006658068	Africa
Africa|hCoV-19/DRC/10375/2020|EPI ISL 527499|B.1.84|Democratic Republic of the Congo|2020-05-22	Africa|hCoV-19/South Africa/KRISP-K002392/2020|EPI ISL 515757|B.1.1|South Africa|2020-07-27	0.0005475612	Africa
Africa|hCoV-19/DRC/10399/2020|EPI ISL 527491|B.1.214|Democratic Republic of the Congo|2020-05-22	Africa|hCoV-19/South Africa/KRISP-K002392/2020|EPI ISL 515757|B.1.1|South Africa|2020-07-27	0.0003753310	Africa
Africa|hCoV-19/DRC/10502/2020|EPI ISL 527547|B.1.5|Democratic Republic of the Congo|2020-05-20	Africa|hCoV-19/South Africa/KRISP-K002392/2020|EPI ISL 515757|B.1.1|South Africa|2020-07-27	0.0003066506	Africa
Africa|hCoV-19/DRC/10506/2020|EPI ISL 527524|B.1.5|Democratic Republic of the Congo|2020-05-18	Africa|hCoV-19/South Africa/KRISP-K002392/2020|EPI ISL 515757|B.1.1|South Africa|2020-07-27	0.0003140869	Africa
Africa|hCoV-19/DRC/10507/2020|EPI ISL 527492|B.1.5|Democratic Republic of the Congo|2020-05-18	Africa|hCoV-19/South Africa/KRISP-K002392/2020|EPI ISL 515757|B.1.1|South Africa|2020-07-27	0.0003413846	Africa
Africa|hCoV-19/DRC/10508/2020|EPI ISL 527494|B.1.5|Democratic Republic of the Congo|2020-05-20	Africa|hCoV-19/South Africa/KRISP-K002392/2020|EPI ISL 515757|B.1.1|South Africa|2020-07-27	0.0003395535	Africa
Africa|hCoV-19/DRC/10532/2020|EPI ISL 527532|B.1.5|Democratic Republic of the Congo|2020-05-20	Africa|hCoV-19/South Africa/KRISP-K002392/2020|EPI ISL 515757|B.1.1|South Africa|2020-07-27	0.0003143718	Africa
Africa|hCoV-19/DRC/10533/2020|EPI ISL 527548|B.1.5|Democratic Republic of the Congo|2020-05-20	Africa|hCoV-19/South Africa/KRISP-K002392/2020|EPI ISL 515757|B.1.1|South Africa|2020-07-27	0.0003408343	Africa
Africa|hCoV-19/DRC/10621/2020|EPI ISL 527526|B.1.214|Democratic Republic of the Congo|2020-05-23	Africa|hCoV-19/South Africa/KRISP-K002392/2020|EPI ISL 515757|B.1.1|South Africa|2020-07-27	0.0004531611	Africa
Africa|hCoV-19/DRC/10640/2020|EPI ISL 527541|B.1|Democratic Republic of the Congo|2020-05-22	Africa|hCoV-19/South Africa/KRISP-K002392/2020|EPI ISL 515757|B.1.1|South Africa|2020-07-27	0.0006349597	Africa
Africa|hCoV-19/DRC/10644/2020|EPI ISL 527549|B.1|Democratic Republic of the Congo|2020-05-22	Africa|hCoV-19/South Africa/KRISP-K002392/2020|EPI ISL 515757|B.1.1|South Africa|2020-07-27	0.0006135583	Africa
Africa|hCoV-19/DRC/10728/2020|EPI ISL 513628|B.1.5|Democratic Republic of the Congo|2020-05-23	Africa|hCoV-19/South Africa/KRISP-K002392/2020|EPI ISL 515757|B.1.1|South Africa|2020-07-27	0.0003501657	Africa
Africa|hCoV-19/DRC/10731/2020|EPI ISL 513629|B.1.1.1|Democratic Republic of the Congo|2020-05-23	Africa|hCoV-19/South Africa/KRISP-K002392/2020|EPI ISL 515757|B.1.1|South Africa|2020-07-27	0.0003879749	Africa
Africa|hCoV-19/DRC/10733/2020|EPI ISL 513630|B.1|Democratic Republic of the Congo|2020-05-23	Africa|hCoV-19/South Africa/KRISP-K002392/2020|EPI ISL 515757|B.1.1|South Africa|2020-07-27	0.0004729886	Africa
Africa|hCoV-19/DRC/108/2020|EPI ISL 417948|B.1.128|Democratic Republic of the Congo|2020-03-19	Africa|hCoV-19/South Africa/KRISP-K002392/2020|EPI ISL 515757|B.1.1|South Africa|2020-07-27	0.0004375119	Africa
Africa|hCoV-19/DRC/10885/2020|EPI ISL 513631|B.1.84|Democratic Republic of the Congo|2020-05-23	Africa|hCoV-19/South Africa/KRISP-K002392/2020|EPI ISL 515757|B.1.1|South Africa|2020-07-27	0.0004763953	Africa
Africa|hCoV-19/DRC/10902/2020|EPI ISL 527490|B.1.178|Democratic Republic of the Congo|2020-05-23	Africa|hCoV-19/South Africa/KRISP-K002392/2020|EPI ISL 515757|B.1.1|South Africa|2020-07-27	0.0004432070	Africa
Africa|hCoV-19/DRC/10913/2020|EPI ISL 527507|B.1.84|Democratic Republic of the Congo|2020-05-24	Africa|hCoV-19/South Africa/KRISP-K002392/2020|EPI ISL 515757|B.1.1|South Africa|2020-07-27	0.0005509335	Africa
Africa|hCoV-19/DRC/11005/2020|EPI ISL 527550|B.1.159|Democratic Republic of the Congo|2020-05-24	Africa|hCoV-19/South Africa/KRISP-K002392/2020|EPI ISL 515757|B.1.1|South Africa|2020-07-27	0.0005796121	Africa
Africa|hCoV-19/DRC/11008/2020|EPI ISL 527503|B.1.159|Democratic Republic of the Congo|2020-05-24	Africa|hCoV-19/South Africa/KRISP-K002392/2020|EPI ISL 515757|B.1.1|South Africa|2020-07-27	0.0005159740	Africa
Africa|hCoV-19/DRC/11022/2020|EPI ISL 527551|B.1.214|Democratic Republic of the Congo|2020-05-24	Africa|hCoV-19/South Africa/KRISP-K002392/2020|EPI ISL 515757|B.1.1|South Africa|2020-07-27	0.0005457048	Africa
Africa|hCoV-19/DRC/11024/2020|EPI ISL 527552|B.1.149|Democratic Republic of the Congo|2020-05-24	Africa|hCoV-19/South Africa/KRISP-K002392/2020|EPI ISL 515757|B.1.1|South Africa|2020-07-27	0.0005850989	Africa
Africa|hCoV-19/DRC/11026/2020|EPI ISL 527553|B.1.149|Democratic Republic of the Congo|2020-05-24	Africa|hCoV-19/South Africa/KRISP-K002392/2020|EPI ISL 515757|B.1.1|South Africa|2020-07-27	0.0004431767	Africa
Africa|hCoV-19/DRC/11031/2020|EPI ISL 527554|B.1.214|Democratic Republic of the Congo|2020-05-24	Africa|hCoV-19/South Africa/KRISP-K002392/2020|EPI ISL 515757|B.1.1|South Africa|2020-07-27	0.0004776305	Africa
Africa|hCoV-19/DRC/11041/2020|EPI ISL 527555|B.1|Democratic Republic of the Congo|2020-05-24	Africa|hCoV-19/South Africa/KRISP-K002392/2020|EPI ISL 515757|B.1.1|South Africa|2020-07-27	0.0004433688	Africa
Africa|hCoV-19/DRC/11057/2020|EPI ISL 527528|B.1.5|Democratic Republic of the Congo|2020-05-24	Africa|hCoV-19/South Africa/KRISP-K002392/2020|EPI ISL 515757|B.1.1|South Africa|2020-07-27	0.0003837664	Africa
Africa|hCoV-19/DRC/11078/2020|EPI ISL 527514|B.1|Democratic Republic of the Congo|2020-05-24	Africa|hCoV-19/South Africa/KRISP-K002392/2020|EPI ISL 515757|B.1.1|South Africa|2020-07-27	0.0004834900	Africa
Africa|hCoV-19/DRC/11079/2020|EPI ISL 527500|B.1.214|Democratic Republic of the Congo|2020-05-24	Africa|hCoV-19/South Africa/KRISP-K002392/2020|EPI ISL 515757|B.1.1|South Africa|2020-07-27	0.0004114535	Africa
Africa|hCoV-19/DRC/11093/2020|EPI ISL 527527|B.1.5|Democratic Republic of the Congo|2020-05-24	Africa|hCoV-19/South Africa/KRISP-K002392/2020|EPI ISL 515757|B.1.1|South Africa|2020-07-27	0.0004548442	Africa
Africa|hCoV-19/DRC/11096/2020|EPI ISL 527522|B.1|Democratic Republic of the Congo|2020-05-24	Africa|hCoV-19/South Africa/KRISP-K002392/2020|EPI ISL 515757|B.1.1|South Africa|2020-07-27	0.0004171290	Africa
Africa|hCoV-19/DRC/11114/2020|EPI ISL 527534|B.1.214|Democratic Republic of the Congo|2020-05-25	Africa|hCoV-19/South Africa/KRISP-K002392/2020|EPI ISL 515757|B.1.1|South Africa|2020-07-27	0.0005244225	Africa
Africa|hCoV-19/DRC/11123/2020|EPI ISL 527496|B.1.84|Democratic Republic of the Congo|2020-05-24	Africa|hCoV-19/South Africa/KRISP-K002392/2020|EPI ISL 515757|B.1.1|South Africa|2020-07-27	0.0004441515	Africa
Africa|hCoV-19/DRC/11134/2020|EPI ISL 527518|B.1.5|Democratic Republic of the Congo|2020-05-24	Africa|hCoV-19/South Africa/KRISP-K002392/2020|EPI ISL 515757|B.1.1|South Africa|2020-07-27	0.0003465777	Africa
Africa|hCoV-19/DRC/11143/2020|EPI ISL 527556|B.1|Democratic Republic of the Congo|2020-05-24	Africa|hCoV-19/South Africa/KRISP-K002392/2020|EPI ISL 515757|B.1.1|South Africa|2020-07-27	0.0005796829	Africa
Africa|hCoV-19/DRC/11145/2020|EPI ISL 527501|B.1.214|Democratic Republic of the Congo|2020-05-24	Africa|hCoV-19/South Africa/KRISP-K002392/2020|EPI ISL 515757|B.1.1|South Africa|2020-07-27	0.0005490377	Africa
Africa|hCoV-19/DRC/11148/2020|EPI ISL 527525|B.1.178|Democratic Republic of the Congo|2020-05-24	Africa|hCoV-19/South Africa/KRISP-K002392/2020|EPI ISL 515757|B.1.1|South Africa|2020-07-27	0.0005599243	Africa
Africa|hCoV-19/DRC/11157/2020|EPI ISL 527530|B.1|Democratic Republic of the Congo|2020-05-25	Africa|hCoV-19/South Africa/KRISP-K002392/2020|EPI ISL 515757|B.1.1|South Africa|2020-07-27	0.0005217759	Africa
Africa|hCoV-19/DRC/11187/2020|EPI ISL 527523|B.1.1.275|Democratic Republic of the Congo|2020-05-23	Africa|hCoV-19/South Africa/KRISP-K002392/2020|EPI ISL 515757|B.1.1|South Africa|2020-07-27	0.0003480612	Africa
Africa|hCoV-19/DRC/11191/2020|EPI ISL 527506|B.1.1.275|Democratic Republic of the Congo|2020-05-23	Africa|hCoV-19/South Africa/KRISP-K002392/2020|EPI ISL 515757|B.1.1|South Africa|2020-07-27	0.0002404068	Africa
Africa|hCoV-19/DRC/11252/2020|EPI ISL 527557|B.1.1.275|Democratic Republic of the Congo|2020-05-21	Africa|hCoV-19/South Africa/KRISP-K002392/2020|EPI ISL 515757|B.1.1|South Africa|2020-07-27	0.0004089107	Africa
Africa|hCoV-19/DRC/11260/2020|EPI ISL 527558|B.1.1.275|Democratic Republic of the Congo|2020-05-23	Africa|hCoV-19/South Africa/KRISP-K002392/2020|EPI ISL 515757|B.1.1|South Africa|2020-07-27	0.0002726963	Africa
Africa|hCoV-19/DRC/1131/2020|EPI ISL 429255|B.1.5|Democratic Republic of the Congo|2020-04-05	Africa|hCoV-19/South Africa/KRISP-K002392/2020|EPI ISL 515757|B.1.1|South Africa|2020-07-27	0.0003390126	Africa
Africa|hCoV-19/DRC/11310/2020|EPI ISL 527529|B.1.149|Democratic Republic of the Congo|2020-05-25	Africa|hCoV-19/South Africa/KRISP-K002392/2020|EPI ISL 515757|B.1.1|South Africa|2020-07-27	0.0004540834	Africa
Africa|hCoV-19/DRC/11318/2020|EPI ISL 527559|B.1.149|Democratic Republic of the Congo|2020-05-25	Africa|hCoV-19/South Africa/KRISP-K002392/2020|EPI ISL 515757|B.1.1|South Africa|2020-07-27	0.0004407835	Africa
Africa|hCoV-19/DRC/11326/2020|EPI ISL 527508|B.1|Democratic Republic of the Congo|2020-05-25	Africa|hCoV-19/South Africa/KRISP-K002392/2020|EPI ISL 515757|B.1.1|South Africa|2020-07-27	0.0004476165	Africa
Africa|hCoV-19/DRC/11334/2020|EPI ISL 527504|B.1.178|Democratic Republic of the Congo|2020-05-25	Africa|hCoV-19/South Africa/KRISP-K002392/2020|EPI ISL 515757|B.1.1|South Africa|2020-07-27	0.0004469794	Africa
Africa|hCoV-19/DRC/11337/2020|EPI ISL 527510|B.1.84|Democratic Republic of the Congo|2020-05-25	Africa|hCoV-19/South Africa/KRISP-K002392/2020|EPI ISL 515757|B.1.1|South Africa|2020-07-27	0.0005172267	Africa
Africa|hCoV-19/DRC/11341/2020|EPI ISL 527509|B.1.1.275|Democratic Republic of the Congo|2020-05-25	Africa|hCoV-19/South Africa/KRISP-K002392/2020|EPI ISL 515757|B.1.1|South Africa|2020-07-27	0.0003444567	Africa
Africa|hCoV-19/DRC/11348/2020|EPI ISL 527560|B.1.149|Democratic Republic of the Congo|2020-05-25	Africa|hCoV-19/South Africa/KRISP-K002392/2020|EPI ISL 515757|B.1.1|South Africa|2020-07-27	0.0004411725	Africa
Africa|hCoV-19/DRC/11369/2020|EPI ISL 527537|B.1.214|Democratic Republic of the Congo|2020-05-25	Africa|hCoV-19/South Africa/KRISP-K002392/2020|EPI ISL 515757|B.1.1|South Africa|2020-07-27	0.0004209340	Africa
Africa|hCoV-19/DRC/11376/2020|EPI ISL 527513|B.1.214|Democratic Republic of the Congo|2020-05-25	Africa|hCoV-19/South Africa/KRISP-K002392/2020|EPI ISL 515757|B.1.1|South Africa|2020-07-27	0.0005176904	Africa
Africa|hCoV-19/DRC/11411/2020|EPI ISL 527561|B.1.5|Democratic Republic of the Congo|2020-05-25	Africa|hCoV-19/South Africa/KRISP-K002392/2020|EPI ISL 515757|B.1.1|South Africa|2020-07-27	0.0004089344	Africa
Africa|hCoV-19/DRC/11450/2020|EPI ISL 527516|B.1.5|Democratic Republic of the Congo|2020-05-25	Africa|hCoV-19/South Africa/KRISP-K002392/2020|EPI ISL 515757|B.1.1|South Africa|2020-07-27	0.0003500584	Africa
Africa|hCoV-19/DRC/11458/2020|EPI ISL 527497|B.1.5|Democratic Republic of the Congo|2020-05-25	Africa|hCoV-19/South Africa/KRISP-K002392/2020|EPI ISL 515757|B.1.1|South Africa|2020-07-27	0.0004818800	Africa
Africa|hCoV-19/DRC/11460/2020|EPI ISL 527562|B.1.214|Democratic Republic of the Congo|2020-05-25	Africa|hCoV-19/South Africa/KRISP-K002392/2020|EPI ISL 515757|B.1.1|South Africa|2020-07-27	0.0006202952	Africa
Africa|hCoV-19/DRC/11472/2020|EPI ISL 527502|B.1.214|Democratic Republic of the Congo|2020-05-25	Africa|hCoV-19/South Africa/KRISP-K002392/2020|EPI ISL 515757|B.1.1|South Africa|2020-07-27	0.0005484481	Africa
Africa|hCoV-19/DRC/11477/2020|EPI ISL 527563|B.1.84|Democratic Republic of the Congo|2020-05-25	Africa|hCoV-19/South Africa/KRISP-K002392/2020|EPI ISL 515757|B.1.1|South Africa|2020-07-27	0.0003744878	Africa
Africa|hCoV-19/DRC/11486/2020|EPI ISL 527564|B.1.214|Democratic Republic of the Congo|2020-05-25	Africa|hCoV-19/South Africa/KRISP-K002392/2020|EPI ISL 515757|B.1.1|South Africa|2020-07-27	0.0005455639	Africa
Africa|hCoV-19/DRC/11487/2020|EPI ISL 527505|B.1|Democratic Republic of the Congo|2020-05-25	Africa|hCoV-19/South Africa/KRISP-K002392/2020|EPI ISL 515757|B.1.1|South Africa|2020-07-27	0.0004823122	Africa
Africa|hCoV-19/DRC/11507/2020|EPI ISL 527512|B.1|Democratic Republic of the Congo|2020-05-25	Africa|hCoV-19/South Africa/KRISP-K002392/2020|EPI ISL 515757|B.1.1|South Africa|2020-07-27	0.0005165600	Africa
Africa|hCoV-19/DRC/1151/2020|EPI ISL 447596|B.38|Democratic Republic of the Congo|2020-04-05	Africa|hCoV-19/South Africa/KRISP-K002392/2020|EPI ISL 515757|B.1.1|South Africa|2020-07-27	0.0006796239	Africa
Africa|hCoV-19/DRC/11511/2020|EPI ISL 527511|B.1.214|Democratic Republic of the Congo|2020-05-25	Africa|hCoV-19/South Africa/KRISP-K002392/2020|EPI ISL 515757|B.1.1|South Africa|2020-07-27	0.0005518206	Africa
Africa|hCoV-19/DRC/11572/2020|EPI ISL 527565|B.1.214|Democratic Republic of the Congo|2020-05-25	Africa|hCoV-19/South Africa/KRISP-K002392/2020|EPI ISL 515757|B.1.1|South Africa|2020-07-27	0.0004427151	Africa
Africa|hCoV-19/DRC/11576/2020|EPI ISL 527517|B.1|Democratic Republic of the Congo|2020-05-25	Africa|hCoV-19/South Africa/KRISP-K002392/2020|EPI ISL 515757|B.1.1|South Africa|2020-07-27	0.0004508757	Africa
Africa|hCoV-19/DRC/11583/2020|EPI ISL 527542|B.1|Democratic Republic of the Congo|2020-05-25	Africa|hCoV-19/South Africa/KRISP-K002392/2020|EPI ISL 515757|B.1.1|South Africa|2020-07-27	0.0004948402	Africa
Africa|hCoV-19/DRC/11616/2020|EPI ISL 527519|B.1|Democratic Republic of the Congo|2020-05-25	Africa|hCoV-19/South Africa/KRISP-K002392/2020|EPI ISL 515757|B.1.1|South Africa|2020-07-27	0.0004154542	Africa
Africa|hCoV-19/DRC/11623/2020|EPI ISL 527566|B.1.5|Democratic Republic of the Congo|2020-05-25	Africa|hCoV-19/South Africa/KRISP-K002392/2020|EPI ISL 515757|B.1.1|South Africa|2020-07-27	0.0004433667	Africa
Africa|hCoV-19/DRC/11624/2020|EPI ISL 527567|B.1.149|Democratic Republic of the Congo|2020-05-25	Africa|hCoV-19/South Africa/KRISP-K002392/2020|EPI ISL 515757|B.1.1|South Africa|2020-07-27	0.0004431528	Africa
Africa|hCoV-19/DRC/11631/2020|EPI ISL 527568|B.1.149|Democratic Republic of the Congo|2020-05-25	Africa|hCoV-19/South Africa/KRISP-K002392/2020|EPI ISL 515757|B.1.1|South Africa|2020-07-27	0.0004436064	Africa
Africa|hCoV-19/DRC/11632/2020|EPI ISL 527493|B.1|Democratic Republic of the Congo|2020-05-25	Africa|hCoV-19/South Africa/KRISP-K002392/2020|EPI ISL 515757|B.1.1|South Africa|2020-07-27	0.0004781410	Africa
Africa|hCoV-19/DRC/11635/2020|EPI ISL 527540|B.1.214|Democratic Republic of the Congo|2020-05-25	Africa|hCoV-19/South Africa/KRISP-K002392/2020|EPI ISL 515757|B.1.1|South Africa|2020-07-27	0.0004924057	Africa
Africa|hCoV-19/DRC/11640/2020|EPI ISL 527535|B.1.178|Democratic Republic of the Congo|2020-05-25	Africa|hCoV-19/South Africa/KRISP-K002392/2020|EPI ISL 515757|B.1.1|South Africa|2020-07-27	0.0005579946	Africa
Africa|hCoV-19/DRC/11643/2020|EPI ISL 527520|B.1.5|Democratic Republic of the Congo|2020-05-25	Africa|hCoV-19/South Africa/KRISP-K002392/2020|EPI ISL 515757|B.1.1|South Africa|2020-07-27	0.0004511528	Africa
Africa|hCoV-19/DRC/11648/2020|EPI ISL 527569|B.1.6|Democratic Republic of the Congo|2020-05-25	Africa|hCoV-19/South Africa/KRISP-K002392/2020|EPI ISL 515757|B.1.1|South Africa|2020-07-27	0.0004754364	Africa
Africa|hCoV-19/DRC/11652/2020|EPI ISL 527570|B.1.149|Democratic Republic of the Congo|2020-05-25	Africa|hCoV-19/South Africa/KRISP-K002392/2020|EPI ISL 515757|B.1.1|South Africa|2020-07-27	0.0004430304	Africa
Africa|hCoV-19/DRC/11653/2020|EPI ISL 527533|B.1.84|Democratic Republic of the Congo|2020-05-25	Africa|hCoV-19/South Africa/KRISP-K002392/2020|EPI ISL 515757|B.1.1|South Africa|2020-07-27	0.0004190428	Africa
Africa|hCoV-19/DRC/11676/2020|EPI ISL 527531|B.1|Democratic Republic of the Congo|2020-05-26	Africa|hCoV-19/South Africa/KRISP-K002392/2020|EPI ISL 515757|B.1.1|South Africa|2020-07-27	0.0006314476	Africa
Africa|hCoV-19/DRC/11677/2020|EPI ISL 527515|B.1.214|Democratic Republic of the Congo|2020-05-26	Africa|hCoV-19/South Africa/KRISP-K002392/2020|EPI ISL 515757|B.1.1|South Africa|2020-07-27	0.0004503043	Africa
Africa|hCoV-19/DRC/11732/2020|EPI ISL 527536|B.1.214|Democratic Republic of the Congo|2020-05-26	Africa|hCoV-19/South Africa/KRISP-K002392/2020|EPI ISL 515757|B.1.1|South Africa|2020-07-27	0.0003141418	Africa
Africa|hCoV-19/DRC/11733/2020|EPI ISL 527571|B.1.149|Democratic Republic of the Congo|2020-05-26	Africa|hCoV-19/South Africa/KRISP-K002392/2020|EPI ISL 515757|B.1.1|South Africa|2020-07-27	0.0004407583	Africa
Africa|hCoV-19/DRC/11806/2020|EPI ISL 527572|B.1.214|Democratic Republic of the Congo|2020-05-26	Africa|hCoV-19/South Africa/KRISP-K002392/2020|EPI ISL 515757|B.1.1|South Africa|2020-07-27	0.0005453037	Africa
Africa|hCoV-19/DRC/1234/2020|EPI ISL 429258|B.1.5|Democratic Republic of the Congo|2020-04-06	Africa|hCoV-19/South Africa/KRISP-K002392/2020|EPI ISL 515757|B.1.1|South Africa|2020-07-27	0.0003570571	Africa
Africa|hCoV-19/DRC/1249/2020|EPI ISL 429259|B.1.5|Democratic Republic of the Congo|2020-04-06	Africa|hCoV-19/South Africa/KRISP-K002392/2020|EPI ISL 515757|B.1.1|South Africa|2020-07-27	0.0003404897	Africa
Africa|hCoV-19/DRC/1319/2020|EPI ISL 431011|B.1.128|Democratic Republic of the Congo|2020-04-07	Africa|hCoV-19/South Africa/KRISP-K002392/2020|EPI ISL 515757|B.1.1|South Africa|2020-07-27	0.0004421776	Africa
Africa|hCoV-19/DRC/1324/2020|EPI ISL 435033|B.1.128|Democratic Republic of the Congo|2020-04-07	Africa|hCoV-19/South Africa/KRISP-K002392/2020|EPI ISL 515757|B.1.1|South Africa|2020-07-27	0.0004391905	Africa
Africa|hCoV-19/DRC/1326/2020|EPI ISL 435116|B.1|Democratic Republic of the Congo|2020-04-07	Africa|hCoV-19/South Africa/KRISP-K002392/2020|EPI ISL 515757|B.1.1|South Africa|2020-07-27	0.0004153346	Africa
Africa|hCoV-19/DRC/1375/2020|EPI ISL 435117|B.1.1.1|Democratic Republic of the Congo|2020-04-07	Africa|hCoV-19/South Africa/KRISP-K002392/2020|EPI ISL 515757|B.1.1|South Africa|2020-07-27	0.0003794773	Africa
Africa|hCoV-19/DRC/1376/2020|EPI ISL 431012|B.1.1.1|Democratic Republic of the Congo|2020-04-07	Africa|hCoV-19/South Africa/KRISP-K002392/2020|EPI ISL 515757|B.1.1|South Africa|2020-07-27	0.0003420267	Africa
Africa|hCoV-19/DRC/1377/2020|EPI ISL 434678|B.1.1.1|Democratic Republic of the Congo|2020-04-07	Africa|hCoV-19/South Africa/KRISP-K002392/2020|EPI ISL 515757|B.1.1|South Africa|2020-07-27	0.0003052470	Africa
Africa|hCoV-19/DRC/1378/2020|EPI ISL 435118|B.1.1.1|Democratic Republic of the Congo|2020-04-07	Africa|hCoV-19/South Africa/KRISP-K002392/2020|EPI ISL 515757|B.1.1|South Africa|2020-07-27	0.0003409937	Africa
Africa|hCoV-19/DRC/1382/2020|EPI ISL 435113|B.1.1.1|Democratic Republic of the Congo|2020-04-07	Africa|hCoV-19/South Africa/KRISP-K002392/2020|EPI ISL 515757|B.1.1|South Africa|2020-07-27	0.0003475170	Africa
Africa|hCoV-19/DRC/1397/2020|EPI ISL 434679|B.1.1.1|Democratic Republic of the Congo|2020-04-07	Africa|hCoV-19/South Africa/KRISP-K002392/2020|EPI ISL 515757|B.1.1|South Africa|2020-07-27	0.0003413147	Africa
Africa|hCoV-19/DRC/1398/2020|EPI ISL 435114|B.1.1.1|Democratic Republic of the Congo|2020-04-07	Africa|hCoV-19/South Africa/KRISP-K002392/2020|EPI ISL 515757|B.1.1|South Africa|2020-07-27	0.0003033746	Africa
Africa|hCoV-19/DRC/1422/2020|EPI ISL 434680|B.1.149|Democratic Republic of the Congo|2020-04-08	Africa|hCoV-19/South Africa/KRISP-K002392/2020|EPI ISL 515757|B.1.1|South Africa|2020-07-27	0.0004480882	Africa
Africa|hCoV-19/DRC/1423/2020|EPI ISL 434710|B.1.149|Democratic Republic of the Congo|2020-04-08	Africa|hCoV-19/South Africa/KRISP-K002392/2020|EPI ISL 515757|B.1.1|South Africa|2020-07-27	0.0004044910	Africa
Africa|hCoV-19/DRC/1486/2020|EPI ISL 434711|B.1|Democratic Republic of the Congo|2020-04-08	Africa|hCoV-19/South Africa/KRISP-K002392/2020|EPI ISL 515757|B.1.1|South Africa|2020-07-27	0.0003841855	Africa
Africa|hCoV-19/DRC/1516/2020|EPI ISL 435032|B.1.5|Democratic Republic of the Congo|2020-04-09	Africa|hCoV-19/South Africa/KRISP-K002392/2020|EPI ISL 515757|B.1.1|South Africa|2020-07-27	0.0003360961	Africa
Africa|hCoV-19/DRC/1565/2020|EPI ISL 434681|B.1|Democratic Republic of the Congo|2020-04-09	Africa|hCoV-19/South Africa/KRISP-K002392/2020|EPI ISL 515757|B.1.1|South Africa|2020-07-27	0.0003772472	Africa
Africa|hCoV-19/DRC/158/2020|EPI ISL 417950|B.40|Democratic Republic of the Congo|2020-03-20	Africa|hCoV-19/South Africa/KRISP-K002392/2020|EPI ISL 515757|B.1.1|South Africa|2020-07-27	0.0006724478	Africa
Africa|hCoV-19/DRC/1715/2020|EPI ISL 435156|B.1.84|Democratic Republic of the Congo|2020-04-10	Africa|hCoV-19/South Africa/KRISP-K002392/2020|EPI ISL 515757|B.1.1|South Africa|2020-07-27	0.0004076206	Africa
Africa|hCoV-19/DRC/1767/2020|EPI ISL 435157|B.1.5|Democratic Republic of the Congo|2020-04-10	Africa|hCoV-19/South Africa/KRISP-K002392/2020|EPI ISL 515757|B.1.1|South Africa|2020-07-27	0.0003504231	Africa
Africa|hCoV-19/DRC/1779/2020|EPI ISL 435158|C.14|Democratic Republic of the Congo|2020-04-10	Africa|hCoV-19/South Africa/KRISP-K002392/2020|EPI ISL 515757|B.1.1|South Africa|2020-07-27	0.0004176949	Africa
Africa|hCoV-19/DRC/191/2020|EPI ISL 417955|B.1.128|Democratic Republic of the Congo|2020-03-21	Africa|hCoV-19/South Africa/KRISP-K002392/2020|EPI ISL 515757|B.1.1|South Africa|2020-07-27	0.0004376148	Africa
Africa|hCoV-19/DRC/1952/2020|EPI ISL 435159|B.1.5|Democratic Republic of the Congo|2020-04-11	Africa|hCoV-19/South Africa/KRISP-K002392/2020|EPI ISL 515757|B.1.1|South Africa|2020-07-27	0.0003464096	Africa
Africa|hCoV-19/DRC/1982/2020|EPI ISL 435160|B.1|Democratic Republic of the Congo|2020-04-12	Africa|hCoV-19/South Africa/KRISP-K002392/2020|EPI ISL 515757|B.1.1|South Africa|2020-07-27	0.0003795860	Africa
Africa|hCoV-19/DRC/2047/2020|EPI ISL 435161|B.1.1.1|Democratic Republic of the Congo|2020-04-12	Africa|hCoV-19/South Africa/KRISP-K002392/2020|EPI ISL 515757|B.1.1|South Africa|2020-07-27	0.0003083734	Africa
Africa|hCoV-19/DRC/2063/2020|EPI ISL 435162|B.1|Democratic Republic of the Congo|2020-04-12	Africa|hCoV-19/South Africa/KRISP-K002392/2020|EPI ISL 515757|B.1.1|South Africa|2020-07-27	0.0003452939	Africa
Africa|hCoV-19/DRC/2120/2020|EPI ISL 435163|B.1.149|Democratic Republic of the Congo|2020-04-12	Africa|hCoV-19/South Africa/KRISP-K002392/2020|EPI ISL 515757|B.1.1|South Africa|2020-07-27	0.0004073743	Africa
Africa|hCoV-19/DRC/2121/2020|EPI ISL 435164|B.1.149|Democratic Republic of the Congo|2020-04-12	Africa|hCoV-19/South Africa/KRISP-K002392/2020|EPI ISL 515757|B.1.1|South Africa|2020-07-27	0.0004135217	Africa
Africa|hCoV-19/DRC/2122/2020|EPI ISL 435165|B.1.149|Democratic Republic of the Congo|2020-04-13	Africa|hCoV-19/South Africa/KRISP-K002392/2020|EPI ISL 515757|B.1.1|South Africa|2020-07-27	0.0004910053	Africa
Africa|hCoV-19/DRC/2125/2020|EPI ISL 435166|B.1.149|Democratic Republic of the Congo|2020-04-13	Africa|hCoV-19/South Africa/KRISP-K002392/2020|EPI ISL 515757|B.1.1|South Africa|2020-07-27	0.0004149369	Africa
Africa|hCoV-19/DRC/2128/2020|EPI ISL 435167|B.1|Democratic Republic of the Congo|2020-04-13	Africa|hCoV-19/South Africa/KRISP-K002392/2020|EPI ISL 515757|B.1.1|South Africa|2020-07-27	0.0003526097	Africa
Africa|hCoV-19/DRC/2133/2020|EPI ISL 435168|B.1.128|Democratic Republic of the Congo|2020-04-13	Africa|hCoV-19/South Africa/KRISP-K002392/2020|EPI ISL 515757|B.1.1|South Africa|2020-07-27	0.0004547296	Africa
Africa|hCoV-19/DRC/214/2020|EPI ISL 420030|B.1.6|Democratic Republic of the Congo|2020-03-21	Africa|hCoV-19/South Africa/KRISP-K002392/2020|EPI ISL 515757|B.1.1|South Africa|2020-07-27	0.0003373055	Africa
Africa|hCoV-19/DRC/215/2020|EPI ISL 420031|B.1.1.1|Democratic Republic of the Congo|2020-03-21	Africa|hCoV-19/South Africa/KRISP-K002392/2020|EPI ISL 515757|B.1.1|South Africa|2020-07-27	0.0003427699	Africa
Africa|hCoV-19/DRC/2169/2020|EPI ISL 436194|B.1.5|Democratic Republic of the Congo|2020-04-13	Africa|hCoV-19/South Africa/KRISP-K002392/2020|EPI ISL 515757|B.1.1|South Africa|2020-07-27	0.0003846919	Africa
Africa|hCoV-19/DRC/2299/2020|EPI ISL 436412|B.1.5|Democratic Republic of the Congo|2020-04-14	Africa|hCoV-19/South Africa/KRISP-K002392/2020|EPI ISL 515757|B.1.1|South Africa|2020-07-27	0.0004068590	Africa
Africa|hCoV-19/DRC/236/2020|EPI ISL 420032|B.1.128|Democratic Republic of the Congo|2020-03-22	Africa|hCoV-19/South Africa/KRISP-K002392/2020|EPI ISL 515757|B.1.1|South Africa|2020-07-27	0.0004381502	Africa
Africa|hCoV-19/DRC/2363/2020|EPI ISL 437194|B.1.84|Democratic Republic of the Congo|2020-04-14	Africa|hCoV-19/South Africa/KRISP-K002392/2020|EPI ISL 515757|B.1.1|South Africa|2020-07-27	0.0003729139	Africa
Africa|hCoV-19/DRC/2384/2020|EPI ISL 437196|B.1.149|Democratic Republic of the Congo|2020-04-14	Africa|hCoV-19/South Africa/KRISP-K002392/2020|EPI ISL 515757|B.1.1|South Africa|2020-07-27	0.0004143354	Africa
Africa|hCoV-19/DRC/241/2020|EPI ISL 420033|B.1.1.75|Democratic Republic of the Congo|2020-03-22	Africa|hCoV-19/South Africa/KRISP-K002392/2020|EPI ISL 515757|B.1.1|South Africa|2020-07-27	0.0002695935	Africa
Africa|hCoV-19/DRC/243/2020|EPI ISL 420034|B.1|Democratic Republic of the Congo|2020-03-22	Africa|hCoV-19/South Africa/KRISP-K002392/2020|EPI ISL 515757|B.1.1|South Africa|2020-07-27	0.0003790278	Africa
Africa|hCoV-19/DRC/248/2020|EPI ISL 420035|B.1.5|Democratic Republic of the Congo|2020-03-22	Africa|hCoV-19/South Africa/KRISP-K002392/2020|EPI ISL 515757|B.1.1|South Africa|2020-07-27	0.0003033031	Africa
Africa|hCoV-19/DRC/2496/2020|EPI ISL 437337|B.1.149|Democratic Republic of the Congo|2020-04-15	Africa|hCoV-19/South Africa/KRISP-K002392/2020|EPI ISL 515757|B.1.1|South Africa|2020-07-27	0.0004369706	Africa
Africa|hCoV-19/DRC/2529/2020|EPI ISL 437338|B.1.178|Democratic Republic of the Congo|2020-04-15	Africa|hCoV-19/South Africa/KRISP-K002392/2020|EPI ISL 515757|B.1.1|South Africa|2020-07-27	0.0004033493	Africa
Africa|hCoV-19/DRC/253/2020|EPI ISL 420838|B.1.5|Democratic Republic of the Congo|2020-03-22	Africa|hCoV-19/South Africa/KRISP-K002392/2020|EPI ISL 515757|B.1.1|South Africa|2020-07-27	0.0003044107	Africa
Africa|hCoV-19/DRC/2536/2020|EPI ISL 437339|B.1|Democratic Republic of the Congo|2020-04-15	Africa|hCoV-19/South Africa/KRISP-K002392/2020|EPI ISL 515757|B.1.1|South Africa|2020-07-27	0.0004033493	Africa
Africa|hCoV-19/DRC/254/2020|EPI ISL 420839|B.1|Democratic Republic of the Congo|2020-03-22	Africa|hCoV-19/South Africa/KRISP-K002392/2020|EPI ISL 515757|B.1.1|South Africa|2020-07-27	0.0003749841	Africa
Africa|hCoV-19/DRC/2563/2020|EPI ISL 437340|B.1.9|Democratic Republic of the Congo|2020-04-15	Africa|hCoV-19/South Africa/KRISP-K002392/2020|EPI ISL 515757|B.1.1|South Africa|2020-07-27	0.0006050971	Africa
Africa|hCoV-19/DRC/2580/2020|EPI ISL 437341|B.1.5|Democratic Republic of the Congo|2020-04-15	Africa|hCoV-19/South Africa/KRISP-K002392/2020|EPI ISL 515757|B.1.1|South Africa|2020-07-27	0.0003380009	Africa
Africa|hCoV-19/DRC/2644/2020|EPI ISL 437342|B.1.84|Democratic Republic of the Congo|2020-04-15	Africa|hCoV-19/South Africa/KRISP-K002392/2020|EPI ISL 515757|B.1.1|South Africa|2020-07-27	0.0004434245	Africa
Africa|hCoV-19/DRC/2670/2020|EPI ISL 437343|B.1.9|Democratic Republic of the Congo|2020-04-15	Africa|hCoV-19/South Africa/KRISP-K002392/2020|EPI ISL 515757|B.1.1|South Africa|2020-07-27	0.0006387689	Africa
Africa|hCoV-19/DRC/2727/2020|EPI ISL 437344|B.1|Democratic Republic of the Congo|2020-04-16	Africa|hCoV-19/South Africa/KRISP-K002392/2020|EPI ISL 515757|B.1.1|South Africa|2020-07-27	0.0003421638	Africa
Africa|hCoV-19/DRC/2728/2020|EPI ISL 437345|B.1.84|Democratic Republic of the Congo|2020-04-16	Africa|hCoV-19/South Africa/KRISP-K002392/2020|EPI ISL 515757|B.1.1|South Africa|2020-07-27	0.0004131715	Africa
Africa|hCoV-19/DRC/2813/2020|EPI ISL 437346|C.14|Democratic Republic of the Congo|2020-04-16	Africa|hCoV-19/South Africa/KRISP-K002392/2020|EPI ISL 515757|B.1.1|South Africa|2020-07-27	0.0004371910	Africa
Africa|hCoV-19/DRC/2819/2020|EPI ISL 437347|B.1|Democratic Republic of the Congo|2020-04-16	Africa|hCoV-19/South Africa/KRISP-K002392/2020|EPI ISL 515757|B.1.1|South Africa|2020-07-27	0.0004464638	Africa
Africa|hCoV-19/DRC/2827/2020|EPI ISL 437348|B.1|Democratic Republic of the Congo|2020-04-16	Africa|hCoV-19/South Africa/KRISP-K002392/2020|EPI ISL 515757|B.1.1|South Africa|2020-07-27	0.0003360815	Africa
Africa|hCoV-19/DRC/2855/2020|EPI ISL 437350|B.1|Democratic Republic of the Congo|2020-04-16	Africa|hCoV-19/South Africa/KRISP-K002392/2020|EPI ISL 515757|B.1.1|South Africa|2020-07-27	0.0003697294	Africa
Africa|hCoV-19/DRC/2864/2020|EPI ISL 437351|B.1|Democratic Republic of the Congo|2020-04-16	Africa|hCoV-19/South Africa/KRISP-K002392/2020|EPI ISL 515757|B.1.1|South Africa|2020-07-27	0.0003705101	Africa
Africa|hCoV-19/DRC/2904/2020|EPI ISL 437352|B.1|Democratic Republic of the Congo|2020-04-17	Africa|hCoV-19/South Africa/KRISP-K002392/2020|EPI ISL 515757|B.1.1|South Africa|2020-07-27	0.0003697294	Africa
Africa|hCoV-19/DRC/2938/2020|EPI ISL 437353|B.1.275|Democratic Republic of the Congo|2020-04-17	Africa|hCoV-19/South Africa/KRISP-K002392/2020|EPI ISL 515757|B.1.1|South Africa|2020-07-27	0.0005562707	Africa
Africa|hCoV-19/DRC/2939/2020|EPI ISL 437354|B.1|Democratic Republic of the Congo|2020-04-17	Africa|hCoV-19/South Africa/KRISP-K002392/2020|EPI ISL 515757|B.1.1|South Africa|2020-07-27	0.0004715615	Africa
Africa|hCoV-19/DRC/2942/2020|EPI ISL 437355|B.1|Democratic Republic of the Congo|2020-04-17	Africa|hCoV-19/South Africa/KRISP-K002392/2020|EPI ISL 515757|B.1.1|South Africa|2020-07-27	0.0004839008	Africa
Africa|hCoV-19/DRC/299/2020|EPI ISL 420840|B.4|Democratic Republic of the Congo|2020-03-20	Africa|hCoV-19/South Africa/KRISP-K002392/2020|EPI ISL 515757|B.1.1|South Africa|2020-07-27	0.0008210438	Africa
Africa|hCoV-19/DRC/300/2020|EPI ISL 420841|A|Democratic Republic of the Congo|2020-03-22	Africa|hCoV-19/South Africa/KRISP-K002392/2020|EPI ISL 515757|B.1.1|South Africa|2020-07-27	0.0006100577	Africa
Africa|hCoV-19/DRC/3041/2020|EPI ISL 437356|B.1|Democratic Republic of the Congo|2020-04-18	Africa|hCoV-19/South Africa/KRISP-K002392/2020|EPI ISL 515757|B.1.1|South Africa|2020-07-27	0.0004387800	Africa
Africa|hCoV-19/DRC/307/2020|EPI ISL 420842|B.1.9|Democratic Republic of the Congo|2020-03	Africa|hCoV-19/South Africa/KRISP-K002392/2020|EPI ISL 515757|B.1.1|South Africa|2020-07-27	0.0004502249	Africa
Africa|hCoV-19/DRC/3070/2020|EPI ISL 437357|B.1.214|Democratic Republic of the Congo|2020-04-18	Africa|hCoV-19/South Africa/KRISP-K002392/2020|EPI ISL 515757|B.1.1|South Africa|2020-07-27	0.0004731822	Africa
Africa|hCoV-19/DRC/3089/2020|EPI ISL 437358|B.1.84|Democratic Republic of the Congo|2020-04-19	Africa|hCoV-19/South Africa/KRISP-K002392/2020|EPI ISL 515757|B.1.1|South Africa|2020-07-27	0.0004038529	Africa
Africa|hCoV-19/DRC/3440/2020|EPI ISL 447597|B.1.84|Democratic Republic of the Congo|2020-04-22	Africa|hCoV-19/South Africa/KRISP-K002392/2020|EPI ISL 515757|B.1.1|South Africa|2020-07-27	0.0004084016	Africa
Africa|hCoV-19/DRC/3451/2020|EPI ISL 447598|B.1.178|Democratic Republic of the Congo|2020-04-22	Africa|hCoV-19/South Africa/KRISP-K002392/2020|EPI ISL 515757|B.1.1|South Africa|2020-07-27	0.0004427996	Africa
Africa|hCoV-19/DRC/3453/2020|EPI ISL 447599|B.1.84|Democratic Republic of the Congo|2020-04-22	Africa|hCoV-19/South Africa/KRISP-K002392/2020|EPI ISL 515757|B.1.1|South Africa|2020-07-27	0.0004086519	Africa
Africa|hCoV-19/DRC/3481/2020|EPI ISL 447600|B.1|Democratic Republic of the Congo|2020-04-22	Africa|hCoV-19/South Africa/KRISP-K002392/2020|EPI ISL 515757|B.1.1|South Africa|2020-07-27	0.0003494035	Africa
Africa|hCoV-19/DRC/3482/2020|EPI ISL 447601|B.1|Democratic Republic of the Congo|2020-04-22	Africa|hCoV-19/South Africa/KRISP-K002392/2020|EPI ISL 515757|B.1.1|South Africa|2020-07-27	0.0003777315	Africa
Africa|hCoV-19/DRC/3483/2020|EPI ISL 447602|B.1|Democratic Republic of the Congo|2020-04-22	Africa|hCoV-19/South Africa/KRISP-K002392/2020|EPI ISL 515757|B.1.1|South Africa|2020-07-27	0.0003488551	Africa
Africa|hCoV-19/DRC/3490/2020|EPI ISL 447603|B.1|Democratic Republic of the Congo|2020-04-22	Africa|hCoV-19/South Africa/KRISP-K002392/2020|EPI ISL 515757|B.1.1|South Africa|2020-07-27	0.0003751224	Africa
Africa|hCoV-19/DRC/3504/2020|EPI ISL 447604|B.1.149|Democratic Republic of the Congo|2020-04-23	Africa|hCoV-19/South Africa/KRISP-K002392/2020|EPI ISL 515757|B.1.1|South Africa|2020-07-27	0.0004190558	Africa
Africa|hCoV-19/DRC/352/2020|EPI ISL 420850|B.1.5|Democratic Republic of the Congo|2020-03	Africa|hCoV-19/South Africa/KRISP-K002392/2020|EPI ISL 515757|B.1.1|South Africa|2020-07-27	0.0003747287	Africa
Africa|hCoV-19/DRC/353/2020|EPI ISL 420843|B.1.5|Democratic Republic of the Congo|2020-03	Africa|hCoV-19/South Africa/KRISP-K002392/2020|EPI ISL 515757|B.1.1|South Africa|2020-07-27	0.0003065984	Africa
Africa|hCoV-19/DRC/355/2020|EPI ISL 420844|B.1|Democratic Republic of the Congo|2020-03	Africa|hCoV-19/South Africa/KRISP-K002392/2020|EPI ISL 515757|B.1.1|South Africa|2020-07-27	0.0003372715	Africa
Africa|hCoV-19/DRC/3552/2020|EPI ISL 447605|B.1.84|Democratic Republic of the Congo|2020-04-23	Africa|hCoV-19/South Africa/KRISP-K002392/2020|EPI ISL 515757|B.1.1|South Africa|2020-07-27	0.0004135477	Africa
Africa|hCoV-19/DRC/3595/2020|EPI ISL 447606|B.1.5|Democratic Republic of the Congo|2020-04-23	Africa|hCoV-19/South Africa/KRISP-K002392/2020|EPI ISL 515757|B.1.1|South Africa|2020-07-27	0.0003736433	Africa
Africa|hCoV-19/DRC/3632/2020|EPI ISL 447607|B.1.5|Democratic Republic of the Congo|2020-04-23	Africa|hCoV-19/South Africa/KRISP-K002392/2020|EPI ISL 515757|B.1.1|South Africa|2020-07-27	0.0003748234	Africa
Africa|hCoV-19/DRC/3633/2020|EPI ISL 447230|B.1.5|Democratic Republic of the Congo|2020-04-23	Africa|hCoV-19/South Africa/KRISP-K002392/2020|EPI ISL 515757|B.1.1|South Africa|2020-07-27	0.0003783942	Africa
Africa|hCoV-19/DRC/3653/2020|EPI ISL 447231|B.1.128|Democratic Republic of the Congo|2020-04-23	Africa|hCoV-19/South Africa/KRISP-K002392/2020|EPI ISL 515757|B.1.1|South Africa|2020-07-27	0.0005067840	Africa
Africa|hCoV-19/DRC/3659/2020|EPI ISL 447232|B.1.128|Democratic Republic of the Congo|2020-04-23	Africa|hCoV-19/South Africa/KRISP-K002392/2020|EPI ISL 515757|B.1.1|South Africa|2020-07-27	0.0005072466	Africa
Africa|hCoV-19/DRC/3661/2020|EPI ISL 447233|B.1.128|Democratic Republic of the Congo|2020-04-23	Africa|hCoV-19/South Africa/KRISP-K002392/2020|EPI ISL 515757|B.1.1|South Africa|2020-07-27	0.0005115707	Africa
Africa|hCoV-19/DRC/3662/2020|EPI ISL 447234|B.1.128|Democratic Republic of the Congo|2020-04-23	Africa|hCoV-19/South Africa/KRISP-K002392/2020|EPI ISL 515757|B.1.1|South Africa|2020-07-27	0.0005111872	Africa
Africa|hCoV-19/DRC/3664/2020|EPI ISL 447235|B.1.128|Democratic Republic of the Congo|2020-04-23	Africa|hCoV-19/South Africa/KRISP-K002392/2020|EPI ISL 515757|B.1.1|South Africa|2020-07-27	0.0005112744	Africa
Africa|hCoV-19/DRC/3683/2020|EPI ISL 447236|B.1.5|Democratic Republic of the Congo|2020-04-24	Africa|hCoV-19/South Africa/KRISP-K002392/2020|EPI ISL 515757|B.1.1|South Africa|2020-07-27	0.0004089288	Africa
Africa|hCoV-19/DRC/3688/2020|EPI ISL 447237|B.1.128|Democratic Republic of the Congo|2020-04-24	Africa|hCoV-19/South Africa/KRISP-K002392/2020|EPI ISL 515757|B.1.1|South Africa|2020-07-27	0.0005095899	Africa
Africa|hCoV-19/DRC/376/2020|EPI ISL 420851|B.1.6|Democratic Republic of the Congo|2020-03-25	Africa|hCoV-19/South Africa/KRISP-K002392/2020|EPI ISL 515757|B.1.1|South Africa|2020-07-27	0.0004074214	Africa
Africa|hCoV-19/DRC/3764/2020|EPI ISL 447238|B.1.84|Democratic Republic of the Congo|2020-04-24	Africa|hCoV-19/South Africa/KRISP-K002392/2020|EPI ISL 515757|B.1.1|South Africa|2020-07-27	0.0004423944	Africa
Africa|hCoV-19/DRC/3768/2020|EPI ISL 447239|B.1.84|Democratic Republic of the Congo|2020-04-24	Africa|hCoV-19/South Africa/KRISP-K002392/2020|EPI ISL 515757|B.1.1|South Africa|2020-07-27	0.0004086699	Africa
Africa|hCoV-19/DRC/3778/2020|EPI ISL 447240|B.1.128|Democratic Republic of the Congo|2020-04-24	Africa|hCoV-19/South Africa/KRISP-K002392/2020|EPI ISL 515757|B.1.1|South Africa|2020-07-27	0.0005086051	Africa
Africa|hCoV-19/DRC/3787/2020|EPI ISL 447241|B.1|Democratic Republic of the Congo|2020-04-24	Africa|hCoV-19/South Africa/KRISP-K002392/2020|EPI ISL 515757|B.1.1|South Africa|2020-07-27	0.0003814417	Africa
Africa|hCoV-19/DRC/3791/2020|EPI ISL 447242|B.1|Democratic Republic of the Congo|2020-04-24	Africa|hCoV-19/South Africa/KRISP-K002392/2020|EPI ISL 515757|B.1.1|South Africa|2020-07-27	0.0004216827	Africa
Africa|hCoV-19/DRC/3803/2020|EPI ISL 447243|B.1|Democratic Republic of the Congo|2020-04-24	Africa|hCoV-19/South Africa/KRISP-K002392/2020|EPI ISL 515757|B.1.1|South Africa|2020-07-27	0.0003486972	Africa
Africa|hCoV-19/DRC/3806/2020|EPI ISL 447244|B.1|Democratic Republic of the Congo|2020-04-24	Africa|hCoV-19/South Africa/KRISP-K002392/2020|EPI ISL 515757|B.1.1|South Africa|2020-07-27	0.0003486728	Africa
Africa|hCoV-19/DRC/3827/2020|EPI ISL 447245|B.1|Democratic Republic of the Congo|2020-04-24	Africa|hCoV-19/South Africa/KRISP-K002392/2020|EPI ISL 515757|B.1.1|South Africa|2020-07-27	0.0004770705	Africa
Africa|hCoV-19/DRC/3829/2020|EPI ISL 447246|B.1|Democratic Republic of the Congo|2020-04-24	Africa|hCoV-19/South Africa/KRISP-K002392/2020|EPI ISL 515757|B.1.1|South Africa|2020-07-27	0.0004435896	Africa
Africa|hCoV-19/DRC/3834/2020|EPI ISL 447247|A|Democratic Republic of the Congo|2020-04-25	Africa|hCoV-19/South Africa/KRISP-K002392/2020|EPI ISL 515757|B.1.1|South Africa|2020-07-27	0.0006859632	Africa
Africa|hCoV-19/DRC/3837/2020|EPI ISL 447248|B.1.128|Democratic Republic of the Congo|2020-04-25	Africa|hCoV-19/South Africa/KRISP-K002392/2020|EPI ISL 515757|B.1.1|South Africa|2020-07-27	0.0005109434	Africa
Africa|hCoV-19/DRC/3841/2020|EPI ISL 447249|B.1.128|Democratic Republic of the Congo|2020-04-25	Africa|hCoV-19/South Africa/KRISP-K002392/2020|EPI ISL 515757|B.1.1|South Africa|2020-07-27	0.0005437638	Africa
Africa|hCoV-19/DRC/3842/2020|EPI ISL 471396|B.1.128|Democratic Republic of the Congo|2020-04-25	Africa|hCoV-19/South Africa/KRISP-K002392/2020|EPI ISL 515757|B.1.1|South Africa|2020-07-27	0.0005378786	Africa
Africa|hCoV-19/DRC/3846/2020|EPI ISL 471397|B.1.84|Democratic Republic of the Congo|2020-04-25	Africa|hCoV-19/South Africa/KRISP-K002392/2020|EPI ISL 515757|B.1.1|South Africa|2020-07-27	0.0004705838	Africa
Africa|hCoV-19/DRC/3937/2020|EPI ISL 471398|B.1|Democratic Republic of the Congo|2020-04-25	Africa|hCoV-19/South Africa/KRISP-K002392/2020|EPI ISL 515757|B.1.1|South Africa|2020-07-27	0.0004369619	Africa
Africa|hCoV-19/DRC/3941/2020|EPI ISL 471399|B.1.128|Democratic Republic of the Congo|2020-04-25	Africa|hCoV-19/South Africa/KRISP-K002392/2020|EPI ISL 515757|B.1.1|South Africa|2020-07-27	0.0005100003	Africa
Africa|hCoV-19/DRC/3947/2020|EPI ISL 471400|B.1.214|Democratic Republic of the Congo|2020-04-25	Africa|hCoV-19/South Africa/KRISP-K002392/2020|EPI ISL 515757|B.1.1|South Africa|2020-07-27	0.0005378444	Africa
Africa|hCoV-19/DRC/3949/2020|EPI ISL 471401|B.1.84|Democratic Republic of the Congo|2020-04-26	Africa|hCoV-19/South Africa/KRISP-K002392/2020|EPI ISL 515757|B.1.1|South Africa|2020-07-27	0.0003726612	Africa
Africa|hCoV-19/DRC/396/2020|EPI ISL 420852|B.1.6|Democratic Republic of the Congo|2020-03-26	Africa|hCoV-19/South Africa/KRISP-K002392/2020|EPI ISL 515757|B.1.1|South Africa|2020-07-27	0.0003730947	Africa
Africa|hCoV-19/DRC/397/2020|EPI ISL 420845|B.1.6|Democratic Republic of the Congo|2020-03-26	Africa|hCoV-19/South Africa/KRISP-K002392/2020|EPI ISL 515757|B.1.1|South Africa|2020-07-27	0.0003702695	Africa
Africa|hCoV-19/DRC/400/2020|EPI ISL 420846|B.1.5|Democratic Republic of the Congo|2020-03	Africa|hCoV-19/South Africa/KRISP-K002392/2020|EPI ISL 515757|B.1.1|South Africa|2020-07-27	0.0003375561	Africa
Africa|hCoV-19/DRC/4012/2020|EPI ISL 471402|B.1|Democratic Republic of the Congo|2020-04-26	Africa|hCoV-19/South Africa/KRISP-K002392/2020|EPI ISL 515757|B.1.1|South Africa|2020-07-27	0.0005042291	Africa
Africa|hCoV-19/DRC/402/2020|EPI ISL 420853|B.1|Democratic Republic of the Congo|2020-03-26	Africa|hCoV-19/South Africa/KRISP-K002392/2020|EPI ISL 515757|B.1.1|South Africa|2020-07-27	0.0003878377	Africa
Africa|hCoV-19/DRC/4020/2020|EPI ISL 471403|B.1.5|Democratic Republic of the Congo|2020-04-26	Africa|hCoV-19/South Africa/KRISP-K002392/2020|EPI ISL 515757|B.1.1|South Africa|2020-07-27	0.0004369802	Africa
Africa|hCoV-19/DRC/4026/2020|EPI ISL 471404|B.1.84|Democratic Republic of the Congo|2020-04-27	Africa|hCoV-19/South Africa/KRISP-K002392/2020|EPI ISL 515757|B.1.1|South Africa|2020-07-27	0.0004051658	Africa
Africa|hCoV-19/DRC/4060/2020|EPI ISL 471405|B.1|Democratic Republic of the Congo|2020-04-27	Africa|hCoV-19/South Africa/KRISP-K002392/2020|EPI ISL 515757|B.1.1|South Africa|2020-07-27	0.0004378196	Africa
Africa|hCoV-19/DRC/4075/2020|EPI ISL 471406|B.1.214|Democratic Republic of the Congo|2020-04-27	Africa|hCoV-19/South Africa/KRISP-K002392/2020|EPI ISL 515757|B.1.1|South Africa|2020-07-27	0.0005086274	Africa
Africa|hCoV-19/DRC/4084/2020|EPI ISL 471407|B.1.214|Democratic Republic of the Congo|2020-04-27	Africa|hCoV-19/South Africa/KRISP-K002392/2020|EPI ISL 515757|B.1.1|South Africa|2020-07-27	0.0005383873	Africa
Africa|hCoV-19/DRC/4132/2020|EPI ISL 471408|B.1|Democratic Republic of the Congo|2020-04-27	Africa|hCoV-19/South Africa/KRISP-K002392/2020|EPI ISL 515757|B.1.1|South Africa|2020-07-27	0.0004705727	Africa
Africa|hCoV-19/DRC/4141/2020|EPI ISL 471409|B.1.128|Democratic Republic of the Congo|2020-04-27	Africa|hCoV-19/South Africa/KRISP-K002392/2020|EPI ISL 515757|B.1.1|South Africa|2020-07-27	0.0005042291	Africa
Africa|hCoV-19/DRC/4145/2020|EPI ISL 471410|B.1|Democratic Republic of the Congo|2020-04-27	Africa|hCoV-19/South Africa/KRISP-K002392/2020|EPI ISL 515757|B.1.1|South Africa|2020-07-27	0.0004033413	Africa
Africa|hCoV-19/DRC/4194/2020|EPI ISL 471414|B.1.5|Democratic Republic of the Congo|2020-04-28	Africa|hCoV-19/South Africa/KRISP-K002392/2020|EPI ISL 515757|B.1.1|South Africa|2020-07-27	0.0004369516	Africa
Africa|hCoV-19/DRC/4250/2020|EPI ISL 471415|B.1.1.1|Democratic Republic of the Congo|2020-04-28	Africa|hCoV-19/South Africa/KRISP-K002392/2020|EPI ISL 515757|B.1.1|South Africa|2020-07-27	0.0004033142	Africa
Africa|hCoV-19/DRC/4279/2020|EPI ISL 514114|B.1|Democratic Republic of the Congo|2020-04-28	Africa|hCoV-19/South Africa/KRISP-K002392/2020|EPI ISL 515757|B.1.1|South Africa|2020-07-27	0.0004430153	Africa
Africa|hCoV-19/DRC/4282/2020|EPI ISL 514103|B.1.128|Democratic Republic of the Congo|2020-04-08	Africa|hCoV-19/South Africa/KRISP-K002392/2020|EPI ISL 515757|B.1.1|South Africa|2020-07-27	0.0004771634	Africa
Africa|hCoV-19/DRC/4284/2020|EPI ISL 514115|B.1.128|Democratic Republic of the Congo|2020-04-28	Africa|hCoV-19/South Africa/KRISP-K002392/2020|EPI ISL 515757|B.1.1|South Africa|2020-07-27	0.0004771146	Africa
Africa|hCoV-19/DRC/431/2020|EPI ISL 420847|B.1.147|Democratic Republic of the Congo|2020-03-26	Africa|hCoV-19/South Africa/KRISP-K002392/2020|EPI ISL 515757|B.1.1|South Africa|2020-07-27	0.0003702658	Africa
Africa|hCoV-19/DRC/4418/2020|EPI ISL 496506|B.1.128|Democratic Republic of the Congo|2020-04-29	Africa|hCoV-19/South Africa/KRISP-K002392/2020|EPI ISL 515757|B.1.1|South Africa|2020-07-27	0.0005112395	Africa
Africa|hCoV-19/DRC/4422/2020|EPI ISL 496507|B.1.128|Democratic Republic of the Congo|2020-04-29	Africa|hCoV-19/South Africa/KRISP-K002392/2020|EPI ISL 515757|B.1.1|South Africa|2020-07-27	0.0004825568	Africa
Africa|hCoV-19/DRC/4427/2020|EPI ISL 496508|B.1.128|Democratic Republic of the Congo|2020-04-29	Africa|hCoV-19/South Africa/KRISP-K002392/2020|EPI ISL 515757|B.1.1|South Africa|2020-07-27	0.0004868855	Africa
Africa|hCoV-19/DRC/4429/2020|EPI ISL 513589|B.1.128|Democratic Republic of the Congo|2020-04-29	Africa|hCoV-19/South Africa/KRISP-K002392/2020|EPI ISL 515757|B.1.1|South Africa|2020-07-27	0.0004869194	Africa
Africa|hCoV-19/DRC/4430/2020|EPI ISL 496509|B.1.128|Democratic Republic of the Congo|2020-04-29	Africa|hCoV-19/South Africa/KRISP-K002392/2020|EPI ISL 515757|B.1.1|South Africa|2020-07-27	0.0004775698	Africa
Africa|hCoV-19/DRC/4437/2020|EPI ISL 513590|B.1.128|Democratic Republic of the Congo|2020-05-02	Africa|hCoV-19/South Africa/KRISP-K002392/2020|EPI ISL 515757|B.1.1|South Africa|2020-07-27	0.0005218009	Africa
Africa|hCoV-19/DRC/4442/2020|EPI ISL 496510|B.1.128|Democratic Republic of the Congo|2020-04-29	Africa|hCoV-19/South Africa/KRISP-K002392/2020|EPI ISL 515757|B.1.1|South Africa|2020-07-27	0.0004830060	Africa
Africa|hCoV-19/DRC/4444/2020|EPI ISL 514104|B.1.128|Democratic Republic of the Congo|2020-04-29	Africa|hCoV-19/South Africa/KRISP-K002392/2020|EPI ISL 515757|B.1.1|South Africa|2020-07-27	0.0004756234	Africa
Africa|hCoV-19/DRC/445/2020|EPI ISL 420848|B.1|Democratic Republic of the Congo|2020-03	Africa|hCoV-19/South Africa/KRISP-K002392/2020|EPI ISL 515757|B.1.1|South Africa|2020-07-27	0.0003496795	Africa
Africa|hCoV-19/DRC/4501/2020|EPI ISL 513591|B.1.5|Democratic Republic of the Congo|2020-05-30	Africa|hCoV-19/South Africa/KRISP-K002392/2020|EPI ISL 515757|B.1.1|South Africa|2020-07-27	0.0003826387	Africa
Africa|hCoV-19/DRC/4516/2020|EPI ISL 487192|B.1.1.275|Democratic Republic of the Congo|2020-04-28	Africa|hCoV-19/South Africa/KRISP-K002392/2020|EPI ISL 515757|B.1.1|South Africa|2020-07-27	0.0002378827	Africa
Africa|hCoV-19/DRC/4524/2020|EPI ISL 513597|A|Democratic Republic of the Congo|2020-04-30	Africa|hCoV-19/South Africa/KRISP-K002392/2020|EPI ISL 515757|B.1.1|South Africa|2020-07-27	0.0006787178	Africa
Africa|hCoV-19/DRC/4541/2020|EPI ISL 513598|B.1|Democratic Republic of the Congo|2020-04-30	Africa|hCoV-19/South Africa/KRISP-K002392/2020|EPI ISL 515757|B.1.1|South Africa|2020-07-27	0.0004706548	Africa
Africa|hCoV-19/DRC/4551/2020|EPI ISL 513599|B.1.178|Democratic Republic of the Congo|2020-04-30	Africa|hCoV-19/South Africa/KRISP-K002392/2020|EPI ISL 515757|B.1.1|South Africa|2020-07-27	0.0005144422	Africa
Africa|hCoV-19/DRC/4561/2020|EPI ISL 513600|B.1|Democratic Republic of the Congo|2020-04-30	Africa|hCoV-19/South Africa/KRISP-K002392/2020|EPI ISL 515757|B.1.1|South Africa|2020-07-27	0.0004369515	Africa
Africa|hCoV-19/DRC/4562/2020|EPI ISL 513601|B.1.214|Democratic Republic of the Congo|2020-04-30	Africa|hCoV-19/South Africa/KRISP-K002392/2020|EPI ISL 515757|B.1.1|South Africa|2020-07-27	0.0004369619	Africa
Africa|hCoV-19/DRC/4568/2020|EPI ISL 513602|B.1|Democratic Republic of the Congo|2020-04-30	Africa|hCoV-19/South Africa/KRISP-K002392/2020|EPI ISL 515757|B.1.1|South Africa|2020-07-27	0.0004415665	Africa
Africa|hCoV-19/DRC/4578/2020|EPI ISL 513603|B.1|Democratic Republic of the Congo|2020-04-30	Africa|hCoV-19/South Africa/KRISP-K002392/2020|EPI ISL 515757|B.1.1|South Africa|2020-07-27	0.0004785822	Africa
Africa|hCoV-19/DRC/4613/2020|EPI ISL 513604|B.1.214|Democratic Republic of the Congo|2020-04-30	Africa|hCoV-19/South Africa/KRISP-K002392/2020|EPI ISL 515757|B.1.1|South Africa|2020-07-27	0.0004747964	Africa
Africa|hCoV-19/DRC/4614/2020|EPI ISL 513605|B.1|Democratic Republic of the Congo|2020-04-30	Africa|hCoV-19/South Africa/KRISP-K002392/2020|EPI ISL 515757|B.1.1|South Africa|2020-07-27	0.0005714942	Africa
Africa|hCoV-19/DRC/4631/2020|EPI ISL 513606|B.1.5|Democratic Republic of the Congo|2020-04-30	Africa|hCoV-19/South Africa/KRISP-K002392/2020|EPI ISL 515757|B.1.1|South Africa|2020-07-27	0.0005715326	Africa
Africa|hCoV-19/DRC/4633/2020|EPI ISL 513607|B.1.128|Democratic Republic of the Congo|2020-04-30	Africa|hCoV-19/South Africa/KRISP-K002392/2020|EPI ISL 515757|B.1.1|South Africa|2020-07-27	0.0005378787	Africa
Africa|hCoV-19/DRC/4642/2020|EPI ISL 513608|B.1.128|Democratic Republic of the Congo|2020-04-30	Africa|hCoV-19/South Africa/KRISP-K002392/2020|EPI ISL 515757|B.1.1|South Africa|2020-07-27	0.0005378553	Africa
Africa|hCoV-19/DRC/4647/2020|EPI ISL 513609|B.1.128|Democratic Republic of the Congo|2020-04-30	Africa|hCoV-19/South Africa/KRISP-K002392/2020|EPI ISL 515757|B.1.1|South Africa|2020-07-27	0.0005042291	Africa
Africa|hCoV-19/DRC/4653/2020|EPI ISL 513610|B.1.128|Democratic Republic of the Congo|2020-04-30	Africa|hCoV-19/South Africa/KRISP-K002392/2020|EPI ISL 515757|B.1.1|South Africa|2020-07-27	0.0005379095	Africa
Africa|hCoV-19/DRC/4681/2020|EPI ISL 514116|B.1.128|Democratic Republic of the Congo|2020-04-30	Africa|hCoV-19/South Africa/KRISP-K002392/2020|EPI ISL 515757|B.1.1|South Africa|2020-07-27	0.0004830062	Africa
Africa|hCoV-19/DRC/4683/2020|EPI ISL 514105|B.1.5|Democratic Republic of the Congo|2020-04-30	Africa|hCoV-19/South Africa/KRISP-K002392/2020|EPI ISL 515757|B.1.1|South Africa|2020-07-27	0.0005161111	Africa
Africa|hCoV-19/DRC/4685/2020|EPI ISL 514106|B.1.128|Democratic Republic of the Congo|2020-04-30	Africa|hCoV-19/South Africa/KRISP-K002392/2020|EPI ISL 515757|B.1.1|South Africa|2020-07-27	0.0005448264	Africa
Africa|hCoV-19/DRC/4690/2020|EPI ISL 514117|B.1.128|Democratic Republic of the Congo|2020-04-30	Africa|hCoV-19/South Africa/KRISP-K002392/2020|EPI ISL 515757|B.1.1|South Africa|2020-07-27	0.0005115184	Africa
Africa|hCoV-19/DRC/4693/2020|EPI ISL 514118|B.1.128|Democratic Republic of the Congo|2020-04-30	Africa|hCoV-19/South Africa/KRISP-K002392/2020|EPI ISL 515757|B.1.1|South Africa|2020-07-27	0.0005104741	Africa
Africa|hCoV-19/DRC/4694/2020|EPI ISL 514107|B.1.128|Democratic Republic of the Congo|2020-04-30	Africa|hCoV-19/South Africa/KRISP-K002392/2020|EPI ISL 515757|B.1.1|South Africa|2020-07-27	0.0005165019	Africa
Africa|hCoV-19/DRC/4720/2020|EPI ISL 514108|B.1.84|Democratic Republic of the Congo|2020-05-01	Africa|hCoV-19/South Africa/KRISP-K002392/2020|EPI ISL 515757|B.1.1|South Africa|2020-07-27	0.0004406685	Africa
Africa|hCoV-19/DRC/4785/2020|EPI ISL 514119|B.1.84|Democratic Republic of the Congo|2020-05-01	Africa|hCoV-19/South Africa/KRISP-K002392/2020|EPI ISL 515757|B.1.1|South Africa|2020-07-27	0.0005786201	Africa
Africa|hCoV-19/DRC/5019/2020|EPI ISL 496511|B.1|Democratic Republic of the Congo|2020-05-02	Africa|hCoV-19/South Africa/KRISP-K002392/2020|EPI ISL 515757|B.1.1|South Africa|2020-07-27	0.0004972475	Africa
Africa|hCoV-19/DRC/5094/2020|EPI ISL 496491|B.1.84|Democratic Republic of the Congo|2020-05-02	Africa|hCoV-19/South Africa/KRISP-K002392/2020|EPI ISL 515757|B.1.1|South Africa|2020-07-27	0.0004477722	Africa
Africa|hCoV-19/DRC/5186/2020|EPI ISL 496512|B.1|Democratic Republic of the Congo|2020-05-03	Africa|hCoV-19/South Africa/KRISP-K002392/2020|EPI ISL 515757|B.1.1|South Africa|2020-07-27	0.0004825995	Africa
Africa|hCoV-19/DRC/5187/2020|EPI ISL 513619|B.1|Democratic Republic of the Congo|2020-05-03	Africa|hCoV-19/South Africa/KRISP-K002392/2020|EPI ISL 515757|B.1.1|South Africa|2020-07-27	0.0004765554	Africa
Africa|hCoV-19/DRC/5205/2020|EPI ISL 487365|B.1.1.275|Democratic Republic of the Congo|2020-05-01	Africa|hCoV-19/South Africa/KRISP-K002392/2020|EPI ISL 515757|B.1.1|South Africa|2020-07-27	0.0002763248	Africa
Africa|hCoV-19/DRC/521/2020|EPI ISL 420854|B.1.5|Democratic Republic of the Congo|2020-03-25	Africa|hCoV-19/South Africa/KRISP-K002392/2020|EPI ISL 515757|B.1.1|South Africa|2020-07-27	0.0003042564	Africa
Africa|hCoV-19/DRC/5210/2020|EPI ISL 487369|B.1.1.275|Democratic Republic of the Congo|2020-05-01	Africa|hCoV-19/South Africa/KRISP-K002392/2020|EPI ISL 515757|B.1.1|South Africa|2020-07-27	0.0002753710	Africa
Africa|hCoV-19/DRC/523/2020|EPI ISL 420849|B.1.1.1|Democratic Republic of the Congo|2020-03-28	Africa|hCoV-19/South Africa/KRISP-K002392/2020|EPI ISL 515757|B.1.1|South Africa|2020-07-27	0.0003033337	Africa
Africa|hCoV-19/DRC/5240/2020|EPI ISL 496492|B.1|Democratic Republic of the Congo|2020-05-03	Africa|hCoV-19/South Africa/KRISP-K002392/2020|EPI ISL 515757|B.1.1|South Africa|2020-07-27	0.0003751467	Africa
Africa|hCoV-19/DRC/5377/2020|EPI ISL 496513|B.1|Democratic Republic of the Congo|2020-05-04	Africa|hCoV-19/South Africa/KRISP-K002392/2020|EPI ISL 515757|B.1.1|South Africa|2020-07-27	0.0004433582	Africa
Africa|hCoV-19/DRC/5538/2020|EPI ISL 514120|B.1|Democratic Republic of the Congo|2020-05-05	Africa|hCoV-19/South Africa/KRISP-K002392/2020|EPI ISL 515757|B.1.1|South Africa|2020-07-27	0.0004199267	Africa
Africa|hCoV-19/DRC/5651/2020|EPI ISL 496493|B.1.1.1|Democratic Republic of the Congo|2020-05-06	Africa|hCoV-19/South Africa/KRISP-K002392/2020|EPI ISL 515757|B.1.1|South Africa|2020-07-27	0.0003478152	Africa
Africa|hCoV-19/DRC/5705/2020|EPI ISL 496494|B.1.84|Democratic Republic of the Congo|2020-05-06	Africa|hCoV-19/South Africa/KRISP-K002392/2020|EPI ISL 515757|B.1.1|South Africa|2020-07-27	0.0004249474	Africa
Africa|hCoV-19/DRC/5735/2020|EPI ISL 496495|B.1.214|Democratic Republic of the Congo|2020-05-06	Africa|hCoV-19/South Africa/KRISP-K002392/2020|EPI ISL 515757|B.1.1|South Africa|2020-07-27	0.0004201826	Africa
Africa|hCoV-19/DRC/5815/2020|EPI ISL 495629|B.1.214|Democratic Republic of the Congo|2020-05-06	Africa|hCoV-19/South Africa/KRISP-K002392/2020|EPI ISL 515757|B.1.1|South Africa|2020-07-27	0.0004905307	Africa
Africa|hCoV-19/DRC/5907/2020|EPI ISL 496496|B.1.84|Democratic Republic of the Congo|2020-05-07	Africa|hCoV-19/South Africa/KRISP-K002392/2020|EPI ISL 515757|B.1.1|South Africa|2020-07-27	0.0005311752	Africa
Africa|hCoV-19/DRC/5913/2020|EPI ISL 496497|B.1|Democratic Republic of the Congo|2020-05-07	Africa|hCoV-19/South Africa/KRISP-K002392/2020|EPI ISL 515757|B.1.1|South Africa|2020-07-27	0.0005167741	Africa
Africa|hCoV-19/DRC/5927/2020|EPI ISL 496498|B.1.9|Democratic Republic of the Congo|2020-05-07	Africa|hCoV-19/South Africa/KRISP-K002392/2020|EPI ISL 515757|B.1.1|South Africa|2020-07-27	0.0006894518	Africa
Africa|hCoV-19/DRC/5957/2020|EPI ISL 496499|B.1.5|Democratic Republic of the Congo|2020-05-07	Africa|hCoV-19/South Africa/KRISP-K002392/2020|EPI ISL 515757|B.1.1|South Africa|2020-07-27	0.0003402810	Africa
Africa|hCoV-19/DRC/5964/2020|EPI ISL 496500|B.1.178|Democratic Republic of the Congo|2020-05-07	Africa|hCoV-19/South Africa/KRISP-K002392/2020|EPI ISL 515757|B.1.1|South Africa|2020-07-27	0.0003576496	Africa
Africa|hCoV-19/DRC/5996/2020|EPI ISL 496514|B.1.84|Democratic Republic of the Congo|2020-05-08	Africa|hCoV-19/South Africa/KRISP-K002392/2020|EPI ISL 515757|B.1.1|South Africa|2020-07-27	0.0004480189	Africa
Africa|hCoV-19/DRC/6026/2020|EPI ISL 513622|B.1.1.1|Democratic Republic of the Congo|2020-05-08	Africa|hCoV-19/South Africa/KRISP-K002392/2020|EPI ISL 515757|B.1.1|South Africa|2020-07-27	0.0004144599	Africa
Africa|hCoV-19/DRC/6143/2020|EPI ISL 496515|B.1|Democratic Republic of the Congo|2020-05-08	Africa|hCoV-19/South Africa/KRISP-K002392/2020|EPI ISL 515757|B.1.1|South Africa|2020-07-27	0.0004175830	Africa
Africa|hCoV-19/DRC/6151/2020|EPI ISL 513620|B.1.214|Democratic Republic of the Congo|2020-05-08	Africa|hCoV-19/South Africa/KRISP-K002392/2020|EPI ISL 515757|B.1.1|South Africa|2020-07-27	0.0004791007	Africa
Africa|hCoV-19/DRC/6163/2020|EPI ISL 513623|B.1.214|Democratic Republic of the Congo|2020-05-08	Africa|hCoV-19/South Africa/KRISP-K002392/2020|EPI ISL 515757|B.1.1|South Africa|2020-07-27	0.0004847738	Africa
Africa|hCoV-19/DRC/6203/2020|EPI ISL 514109|B.1|Democratic Republic of the Congo|2020-05-09	Africa|hCoV-19/South Africa/KRISP-K002392/2020|EPI ISL 515757|B.1.1|South Africa|2020-07-27	0.0005803755	Africa
Africa|hCoV-19/DRC/6209/2020|EPI ISL 514110|B.1.84|Democratic Republic of the Congo|2020-05-09	Africa|hCoV-19/South Africa/KRISP-K002392/2020|EPI ISL 515757|B.1.1|South Africa|2020-07-27	0.0004089623	Africa
Africa|hCoV-19/DRC/6227/2020|EPI ISL 514121|B.1.84|Democratic Republic of the Congo|2020-05-09	Africa|hCoV-19/South Africa/KRISP-K002392/2020|EPI ISL 515757|B.1.1|South Africa|2020-07-27	0.0004095065	Africa
Africa|hCoV-19/DRC/6313/2020|EPI ISL 496516|B.1.84|Democratic Republic of the Congo|2020-05-09	Africa|hCoV-19/South Africa/KRISP-K002392/2020|EPI ISL 515757|B.1.1|South Africa|2020-07-27	0.0005338837	Africa
Africa|hCoV-19/DRC/6338/2020|EPI ISL 495630|B.1|Democratic Republic of the Congo|2020-05-09	Africa|hCoV-19/South Africa/KRISP-K002392/2020|EPI ISL 515757|B.1.1|South Africa|2020-07-27	0.0004573624	Africa
Africa|hCoV-19/DRC/6341/2020|EPI ISL 495631|B.1|Democratic Republic of the Congo|2020-05-09	Africa|hCoV-19/South Africa/KRISP-K002392/2020|EPI ISL 515757|B.1.1|South Africa|2020-07-27	0.0005671005	Africa
Africa|hCoV-19/DRC/6342/2020|EPI ISL 495632|B.1|Democratic Republic of the Congo|2020-05-09	Africa|hCoV-19/South Africa/KRISP-K002392/2020|EPI ISL 515757|B.1.1|South Africa|2020-07-27	0.0005220078	Africa
Africa|hCoV-19/DRC/6361/2020|EPI ISL 495633|B.1|Democratic Republic of the Congo|2020-05-09	Africa|hCoV-19/South Africa/KRISP-K002392/2020|EPI ISL 515757|B.1.1|South Africa|2020-07-27	0.0004263860	Africa
Africa|hCoV-19/DRC/6380/2020|EPI ISL 513611|B.1.1.275|Democratic Republic of the Congo|2020-05-04	Africa|hCoV-19/South Africa/KRISP-K002392/2020|EPI ISL 515757|B.1.1|South Africa|2020-07-27	0.0002767546	Africa
Africa|hCoV-19/DRC/6384/2020|EPI ISL 513612|B.1.1.275|Democratic Republic of the Congo|2020-05-07	Africa|hCoV-19/South Africa/KRISP-K002392/2020|EPI ISL 515757|B.1.1|South Africa|2020-07-27	0.0002418685	Africa
Africa|hCoV-19/DRC/6386/2020|EPI ISL 513613|B.1.1.275|Democratic Republic of the Congo|2020-05-07	Africa|hCoV-19/South Africa/KRISP-K002392/2020|EPI ISL 515757|B.1.1|South Africa|2020-07-27	0.0002374230	Africa
Africa|hCoV-19/DRC/6389/2020|EPI ISL 513614|B.1.84|Democratic Republic of the Congo|2020-05-07	Africa|hCoV-19/South Africa/KRISP-K002392/2020|EPI ISL 515757|B.1.1|South Africa|2020-07-27	0.0005163545	Africa
Africa|hCoV-19/DRC/6390/2020|EPI ISL 513615|B.1.1.275|Democratic Republic of the Congo|2020-05-04	Africa|hCoV-19/South Africa/KRISP-K002392/2020|EPI ISL 515757|B.1.1|South Africa|2020-07-27	0.0003396620	Africa
Africa|hCoV-19/DRC/6392/2020|EPI ISL 513616|B.1|Democratic Republic of the Congo|2020-05-04	Africa|hCoV-19/South Africa/KRISP-K002392/2020|EPI ISL 515757|B.1.1|South Africa|2020-07-27	0.0003053638	Africa
Africa|hCoV-19/DRC/6395/2020|EPI ISL 513617|B.1.1.275|Democratic Republic of the Congo|2020-05-07	Africa|hCoV-19/South Africa/KRISP-K002392/2020|EPI ISL 515757|B.1.1|South Africa|2020-07-27	0.0003697208	Africa
Africa|hCoV-19/DRC/6398/2020|EPI ISL 513618|B.1.1.275|Democratic Republic of the Congo|2020-05-07	Africa|hCoV-19/South Africa/KRISP-K002392/2020|EPI ISL 515757|B.1.1|South Africa|2020-07-27	0.0002688481	Africa
Africa|hCoV-19/DRC/6724/2020|EPI ISL 495634|B.1|Democratic Republic of the Congo|2020-05-11	Africa|hCoV-19/South Africa/KRISP-K002392/2020|EPI ISL 515757|B.1.1|South Africa|2020-07-27	0.0004089567	Africa
Africa|hCoV-19/DRC/6743/2020|EPI ISL 495635|B.1.149|Democratic Republic of the Congo|2020-05-11	Africa|hCoV-19/South Africa/KRISP-K002392/2020|EPI ISL 515757|B.1.1|South Africa|2020-07-27	0.0004242054	Africa
Africa|hCoV-19/DRC/6783/2020|EPI ISL 496501|B.1.149|Democratic Republic of the Congo|2020-05-11	Africa|hCoV-19/South Africa/KRISP-K002392/2020|EPI ISL 515757|B.1.1|South Africa|2020-07-27	0.0004567999	Africa
Africa|hCoV-19/DRC/6784/2020|EPI ISL 495636|B.1|Democratic Republic of the Congo|2020-05-11	Africa|hCoV-19/South Africa/KRISP-K002392/2020|EPI ISL 515757|B.1.1|South Africa|2020-07-27	0.0003742201	Africa
Africa|hCoV-19/DRC/6786/2020|EPI ISL 495637|B.1.178|Democratic Republic of the Congo|2020-05-11	Africa|hCoV-19/South Africa/KRISP-K002392/2020|EPI ISL 515757|B.1.1|South Africa|2020-07-27	0.0004774821	Africa
Africa|hCoV-19/DRC/6791/2020|EPI ISL 495638|B.1.178|Democratic Republic of the Congo|2020-05-11	Africa|hCoV-19/South Africa/KRISP-K002392/2020|EPI ISL 515757|B.1.1|South Africa|2020-07-27	0.0004450364	Africa
Africa|hCoV-19/DRC/6792/2020|EPI ISL 495639|B.1|Democratic Republic of the Congo|2020-05-11	Africa|hCoV-19/South Africa/KRISP-K002392/2020|EPI ISL 515757|B.1.1|South Africa|2020-07-27	0.0004277341	Africa
Africa|hCoV-19/DRC/6801/2020|EPI ISL 514111|B.1|Democratic Republic of the Congo|2020-05-11	Africa|hCoV-19/South Africa/KRISP-K002392/2020|EPI ISL 515757|B.1.1|South Africa|2020-07-27	0.0006191222	Africa
Africa|hCoV-19/DRC/6853/2020|EPI ISL 496502|B.1.214|Democratic Republic of the Congo|2020-05-11	Africa|hCoV-19/South Africa/KRISP-K002392/2020|EPI ISL 515757|B.1.1|South Africa|2020-07-27	0.0004153979	Africa
Africa|hCoV-19/DRC/6854/2020|EPI ISL 496503|B.1|Democratic Republic of the Congo|2020-05-11	Africa|hCoV-19/South Africa/KRISP-K002392/2020|EPI ISL 515757|B.1.1|South Africa|2020-07-27	0.0005992760	Africa
Africa|hCoV-19/DRC/6875/2020|EPI ISL 496504|B.1|Democratic Republic of the Congo|2020-05-11	Africa|hCoV-19/South Africa/KRISP-K002392/2020|EPI ISL 515757|B.1.1|South Africa|2020-07-27	0.0004089761	Africa
Africa|hCoV-19/DRC/7042/2020|EPI ISL 513592|B.1.214|Democratic Republic of the Congo|2020-05-12	Africa|hCoV-19/South Africa/KRISP-K002392/2020|EPI ISL 515757|B.1.1|South Africa|2020-07-27	0.0004418577	Africa
Africa|hCoV-19/DRC/7061/2020|EPI ISL 513593|B.1|Democratic Republic of the Congo|2020-05-12	Africa|hCoV-19/South Africa/KRISP-K002392/2020|EPI ISL 515757|B.1.1|South Africa|2020-07-27	0.0003874735	Africa
Africa|hCoV-19/DRC/7140/2020|EPI ISL 513594|B.1.214|Democratic Republic of the Congo|2020-05-12	Africa|hCoV-19/South Africa/KRISP-K002392/2020|EPI ISL 515757|B.1.1|South Africa|2020-07-27	0.0004837238	Africa
Africa|hCoV-19/DRC/7200/2020|EPI ISL 514112|B.1|Democratic Republic of the Congo|2020-05-13	Africa|hCoV-19/South Africa/KRISP-K002392/2020|EPI ISL 515757|B.1.1|South Africa|2020-07-27	0.0005425523	Africa
Africa|hCoV-19/DRC/7211/2020|EPI ISL 514122|B.1.149|Democratic Republic of the Congo|2020-05-13	Africa|hCoV-19/South Africa/KRISP-K002392/2020|EPI ISL 515757|B.1.1|South Africa|2020-07-27	0.0005105314	Africa
Africa|hCoV-19/DRC/7248/2020|EPI ISL 514123|B.1|Democratic Republic of the Congo|2020-05-13	Africa|hCoV-19/South Africa/KRISP-K002392/2020|EPI ISL 515757|B.1.1|South Africa|2020-07-27	0.0004175452	Africa
Africa|hCoV-19/DRC/7255/2020|EPI ISL 514124|B.1.149|Democratic Republic of the Congo|2020-05-13	Africa|hCoV-19/South Africa/KRISP-K002392/2020|EPI ISL 515757|B.1.1|South Africa|2020-07-27	0.0005491669	Africa
Africa|hCoV-19/DRC/73/2020|EPI ISL 417941|B.1.178|Democratic Republic of the Congo|2020-03-18	Africa|hCoV-19/South Africa/KRISP-K002392/2020|EPI ISL 515757|B.1.1|South Africa|2020-07-27	0.0003397312	Africa
Africa|hCoV-19/DRC/7386/2020|EPI ISL 513595|B.1.5|Democratic Republic of the Congo|2020-05-14	Africa|hCoV-19/South Africa/KRISP-K002392/2020|EPI ISL 515757|B.1.1|South Africa|2020-07-27	0.0003499607	Africa
Africa|hCoV-19/DRC/7430/2020|EPI ISL 496517|B.1.1.1|Democratic Republic of the Congo|2020-05-14	Africa|hCoV-19/South Africa/KRISP-K002392/2020|EPI ISL 515757|B.1.1|South Africa|2020-07-27	0.0005377996	Africa
Africa|hCoV-19/DRC/7434/2020|EPI ISL 513621|B.1.1.1|Democratic Republic of the Congo|2020-05-14	Africa|hCoV-19/South Africa/KRISP-K002392/2020|EPI ISL 515757|B.1.1|South Africa|2020-07-27	0.0005226428	Africa
Africa|hCoV-19/DRC/7471/2020|EPI ISL 513596|B.1.214|Democratic Republic of the Congo|2020-05-14	Africa|hCoV-19/South Africa/KRISP-K002392/2020|EPI ISL 515757|B.1.1|South Africa|2020-07-27	0.0004449298	Africa
Africa|hCoV-19/DRC/7488/2020|EPI ISL 514113|B.1.1|Democratic Republic of the Congo|2020-05-14	Africa|hCoV-19/South Africa/KRISP-K002392/2020|EPI ISL 515757|B.1.1|South Africa|2020-07-27	0.0002043815	Africa
Africa|hCoV-19/DRC/7713/2020|EPI ISL 495640|B.1|Democratic Republic of the Congo|2020-05-14	Africa|hCoV-19/South Africa/KRISP-K002392/2020|EPI ISL 515757|B.1.1|South Africa|2020-07-27	0.0006288003	Africa
Africa|hCoV-19/DRC/7864/2020|EPI ISL 496505|B.1.214|Democratic Republic of the Congo|2020-05-15	Africa|hCoV-19/South Africa/KRISP-K002392/2020|EPI ISL 515757|B.1.1|South Africa|2020-07-27	0.0005206437	Africa
Africa|hCoV-19/DRC/7920/2020|EPI ISL 495641|B.1|Democratic Republic of the Congo|2020-05-15	Africa|hCoV-19/South Africa/KRISP-K002392/2020|EPI ISL 515757|B.1.1|South Africa|2020-07-27	0.0005458274	Africa
Africa|hCoV-19/DRC/80/2020|EPI ISL 417942|B.1.178|Democratic Republic of the Congo|2020-03-18	Africa|hCoV-19/South Africa/KRISP-K002392/2020|EPI ISL 515757|B.1.1|South Africa|2020-07-27	0.0003375641	Africa
Africa|hCoV-19/DRC/8018/2020|EPI ISL 514125|B.1.5|Democratic Republic of the Congo|2020-05-15	Africa|hCoV-19/South Africa/KRISP-K002392/2020|EPI ISL 515757|B.1.1|South Africa|2020-07-27	0.0005295625	Africa
Africa|hCoV-19/DRC/81/2020|EPI ISL 417944|B.1.9|Democratic Republic of the Congo|2020-03-18	Africa|hCoV-19/South Africa/KRISP-K002392/2020|EPI ISL 515757|B.1.1|South Africa|2020-07-27	0.0004402458	Africa
Africa|hCoV-19/DRC/82/2020|EPI ISL 417946|B.1.5|Democratic Republic of the Congo|2020-03-18	Africa|hCoV-19/South Africa/KRISP-K002392/2020|EPI ISL 515757|B.1.1|South Africa|2020-07-27	0.0003024673	Africa
Africa|hCoV-19/DRC/94/2020|EPI ISL 417947|B.1|Democratic Republic of the Congo|2020-03-19	Africa|hCoV-19/South Africa/KRISP-K002392/2020|EPI ISL 515757|B.1.1|South Africa|2020-07-27	0.0003362318	Africa
Africa|hCoV-19/DRC/998/2020|EPI ISL 429254|B.1|Democratic Republic of the Congo|2020-04-03	Africa|hCoV-19/South Africa/KRISP-K002392/2020|EPI ISL 515757|B.1.1|South Africa|2020-07-27	0.0004252980	Africa
Africa|hCoV-19/DRC/KN-0038/2020|EPI ISL 417434|B.1.128|Democratic Republic of the Congo|2020-03-14	Africa|hCoV-19/South Africa/KRISP-K002392/2020|EPI ISL 515757|B.1.1|South Africa|2020-07-27	0.0004587406	Africa
Africa|hCoV-19/DRC/KN-0054/2020|EPI ISL 417437|B.1.178|Democratic Republic of the Congo|2020-03-17	Africa|hCoV-19/South Africa/KRISP-K002392/2020|EPI ISL 515757|B.1.1|South Africa|2020-07-27	0.0003701449	Africa
Africa|hCoV-19/DRC/KN-0058/2020|EPI ISL 417438|B.1|Democratic Republic of the Congo|2020-03-17	Africa|hCoV-19/South Africa/KRISP-K002392/2020|EPI ISL 515757|B.1.1|South Africa|2020-07-27	0.0003391505	Africa
Africa|hCoV-19/DRC/KN-0060/2020|EPI ISL 417440|B.1|Democratic Republic of the Congo|2020-03-17	Africa|hCoV-19/South Africa/KRISP-K002392/2020|EPI ISL 515757|B.1.1|South Africa|2020-07-27	0.0003704390	Africa
Africa|hCoV-19/DRC/KN-0070/2020|EPI ISL 417441|B.1.178|Democratic Republic of the Congo|2020-03-17	Africa|hCoV-19/South Africa/KRISP-K002392/2020|EPI ISL 515757|B.1.1|South Africa|2020-07-27	0.0003442326	Africa
Africa|hCoV-19/DRC/KN-0072/2020|EPI ISL 417442|B.1.178|Democratic Republic of the Congo|2020-03-18	Africa|hCoV-19/South Africa/KRISP-K002392/2020|EPI ISL 515757|B.1.1|South Africa|2020-07-27	0.0003378148	Africa
Africa|hCoV-19/DRC/KN-13/2020|EPI ISL 414647|B.1|Democratic Republic of the Congo|2020-03-09	Africa|hCoV-19/South Africa/KRISP-K002392/2020|EPI ISL 515757|B.1.1|South Africa|2020-07-27	0.0003469744	Africa
Africa|hCoV-19/Egypt/Army-MCL001/2020|EPI ISL 510526|B.1|Egypt|2020-06-01	Africa|hCoV-19/South Africa/KRISP-K002392/2020|EPI ISL 515757|B.1.1|South Africa|2020-07-27	0.0004706041	Africa
Africa|hCoV-19/Egypt/C-CU001a-S1/2020|EPI ISL 529031|B.1.255|Egypt|2020-05-19	Africa|hCoV-19/South Africa/KRISP-K002392/2020|EPI ISL 515757|B.1.1|South Africa|2020-07-27	0.0005043326	Africa
Africa|hCoV-19/Egypt/C-CU002b-S3/2020|EPI ISL 529032|B.1.1.1|Egypt|2020-06-19	Africa|hCoV-19/South Africa/KRISP-K002392/2020|EPI ISL 515757|B.1.1|South Africa|2020-07-27	0.0005378298	Africa
Africa|hCoV-19/Egypt/C-VSVRI-SERVAC/2020|EPI ISL 528386|B.1.255|Egypt|2020-08-22	Africa|hCoV-19/South Africa/KRISP-K002392/2020|EPI ISL 515757|B.1.1|South Africa|2020-07-27	0.0003361301	Africa
Africa|hCoV-19/Egypt/CUNCI-7I028/2020|EPI ISL 524426|B.1.255|Egypt|2020-07-19	Africa|hCoV-19/South Africa/KRISP-K002392/2020|EPI ISL 515757|B.1.1|South Africa|2020-07-27	0.0003361301	Africa
Africa|hCoV-19/Egypt/CUNCI-HGC002/2020|EPI ISL 468045|B.1|Egypt|2020-05-02	Africa|hCoV-19/South Africa/KRISP-K002392/2020|EPI ISL 515757|B.1.1|South Africa|2020-07-27	0.0003364320	Africa
Africa|hCoV-19/Egypt/CUNCI-HGC004/2020|EPI ISL 468048|B.1|Egypt|2020-05-02	Africa|hCoV-19/South Africa/KRISP-K002392/2020|EPI ISL 515757|B.1.1|South Africa|2020-07-27	0.0003363415	Africa
Africa|hCoV-19/Egypt/CUNCI-HGC005/2020|EPI ISL 468052|B.1|Egypt|2020-05-02	Africa|hCoV-19/South Africa/KRISP-K002392/2020|EPI ISL 515757|B.1.1|South Africa|2020-07-27	0.0004036477	Africa
Africa|hCoV-19/Egypt/CUNCI-HGC006/2020|EPI ISL 468050|B.1|Egypt|2020-05-02	Africa|hCoV-19/South Africa/KRISP-K002392/2020|EPI ISL 515757|B.1.1|South Africa|2020-07-27	0.0004035718	Africa
Africa|hCoV-19/Egypt/CUNCI-HGC007-2/2020|EPI ISL 468054|B.1|Egypt|2020-05-02	Africa|hCoV-19/South Africa/KRISP-K002392/2020|EPI ISL 515757|B.1.1|South Africa|2020-07-27	0.0004371338	Africa
Africa|hCoV-19/Egypt/CUNCI-HGC007/2020|EPI ISL 468046|B.1|Egypt|2020-05-02	Africa|hCoV-19/South Africa/KRISP-K002392/2020|EPI ISL 515757|B.1.1|South Africa|2020-07-27	0.0004036397	Africa
Africa|hCoV-19/Egypt/CUNCI-HGC008/2020|EPI ISL 468044|B.1|Egypt|2020-05-02	Africa|hCoV-19/South Africa/KRISP-K002392/2020|EPI ISL 515757|B.1.1|South Africa|2020-07-27	0.0004036533	Africa
Africa|hCoV-19/Egypt/CUNCI-HGC009/2020|EPI ISL 468053|B.1|Egypt|2020-05-02	Africa|hCoV-19/South Africa/KRISP-K002392/2020|EPI ISL 515757|B.1.1|South Africa|2020-07-27	0.0003364773	Africa
Africa|hCoV-19/Egypt/CUNCI-HGC010/2020|EPI ISL 468055|B.1.247|Egypt|2020-05-02	Africa|hCoV-19/South Africa/KRISP-K002392/2020|EPI ISL 515757|B.1.1|South Africa|2020-07-27	0.0005718785	Africa
Africa|hCoV-19/Egypt/CUNCI-HGC011/2020|EPI ISL 468059|B.1|Egypt|2020-05-02	Africa|hCoV-19/South Africa/KRISP-K002392/2020|EPI ISL 515757|B.1.1|South Africa|2020-07-27	0.0004036764	Africa
Africa|hCoV-19/Egypt/CUNCI-HGC012/2020|EPI ISL 468051|B.1.255|Egypt|2020-05-02	Africa|hCoV-19/South Africa/KRISP-K002392/2020|EPI ISL 515757|B.1.1|South Africa|2020-07-27	0.0005382479	Africa
Africa|hCoV-19/Egypt/CUNCI-HGC013/2020|EPI ISL 468047|B.1.201|Egypt|2020-05-02	Africa|hCoV-19/South Africa/KRISP-K002392/2020|EPI ISL 515757|B.1.1|South Africa|2020-07-27	0.0004709525	Africa
Africa|hCoV-19/Egypt/CUNCI-HGC014/2020|EPI ISL 468060|B.1.5|Egypt|2020-05-02	Africa|hCoV-19/South Africa/KRISP-K002392/2020|EPI ISL 515757|B.1.1|South Africa|2020-07-27	0.0002691076	Africa
Africa|hCoV-19/Egypt/CUNCI-HGC015/2020|EPI ISL 468056|B.1|Egypt|2020-05-02	Africa|hCoV-19/South Africa/KRISP-K002392/2020|EPI ISL 515757|B.1.1|South Africa|2020-07-27	0.0002690985	Africa
Africa|hCoV-19/Egypt/CUNCI-HGC016/2020|EPI ISL 468058|B.1|Egypt|2020-05-02	Africa|hCoV-19/South Africa/KRISP-K002392/2020|EPI ISL 515757|B.1.1|South Africa|2020-07-27	0.0004044422	Africa
Africa|hCoV-19/Egypt/CUNCI-HGC021/2020|EPI ISL 468061|B.1|Egypt|2020-05-02	Africa|hCoV-19/South Africa/KRISP-K002392/2020|EPI ISL 515757|B.1.1|South Africa|2020-07-27	0.0004042420	Africa
Africa|hCoV-19/Egypt/CUNCI-HGC023/2020|EPI ISL 468057|B.1.5|Egypt|2020-05-02	Africa|hCoV-19/South Africa/KRISP-K002392/2020|EPI ISL 515757|B.1.1|South Africa|2020-07-27	0.0003027797	Africa
Africa|hCoV-19/Egypt/CUNCI-HGC028/2020|EPI ISL 468062|B.1|Egypt|2020-05-02	Africa|hCoV-19/South Africa/KRISP-K002392/2020|EPI ISL 515757|B.1.1|South Africa|2020-07-27	0.0004717777	Africa
Africa|hCoV-19/Egypt/CUNCI-HGC3I011/2020|EPI ISL 479697|B.1|Egypt|2020-06-02	Africa|hCoV-19/South Africa/KRISP-K002392/2020|EPI ISL 515757|B.1.1|South Africa|2020-07-27	0.0004033779	Africa
Africa|hCoV-19/Egypt/CUNCI-HGC3I012/2020|EPI ISL 479693|B.1.255|Egypt|2020-06-02	Africa|hCoV-19/South Africa/KRISP-K002392/2020|EPI ISL 515757|B.1.1|South Africa|2020-07-27	0.0005378499	Africa
Africa|hCoV-19/Egypt/CUNCI-HGC3I013/2020|EPI ISL 479694|B.1.201|Egypt|2020-06-02	Africa|hCoV-19/South Africa/KRISP-K002392/2020|EPI ISL 515757|B.1.1|South Africa|2020-07-27	0.0004706043	Africa
Africa|hCoV-19/Egypt/CUNCI-HGC3I014/2020|EPI ISL 479696|B.1.5|Egypt|2020-06-02	Africa|hCoV-19/South Africa/KRISP-K002392/2020|EPI ISL 515757|B.1.1|South Africa|2020-07-27	0.0002688996	Africa
Africa|hCoV-19/Egypt/CUNCI-HGC3I02/2020|EPI ISL 479686|B.1|Egypt|2020-06-02	Africa|hCoV-19/South Africa/KRISP-K002392/2020|EPI ISL 515757|B.1.1|South Africa|2020-07-27	0.0003697754	Africa
Africa|hCoV-19/Egypt/CUNCI-HGC3I023/2020|EPI ISL 479695|B.1.5|Egypt|2020-06-02	Africa|hCoV-19/South Africa/KRISP-K002392/2020|EPI ISL 515757|B.1.1|South Africa|2020-07-27	0.0003025558	Africa
Africa|hCoV-19/Egypt/CUNCI-HGC3I025/2020|EPI ISL 479691|B.1|Egypt|2020-06-02	Africa|hCoV-19/South Africa/KRISP-K002392/2020|EPI ISL 515757|B.1.1|South Africa|2020-07-27	0.0004370440	Africa
Africa|hCoV-19/Egypt/CUNCI-HGC3I03/2020|EPI ISL 479687|B.1|Egypt|2020-06-02	Africa|hCoV-19/South Africa/KRISP-K002392/2020|EPI ISL 515757|B.1.1|South Africa|2020-07-27	0.0004033413	Africa
Africa|hCoV-19/Egypt/CUNCI-HGC3I05/2020|EPI ISL 479690|B.1|Egypt|2020-06-02	Africa|hCoV-19/South Africa/KRISP-K002392/2020|EPI ISL 515757|B.1.1|South Africa|2020-07-27	0.0004033493	Africa
Africa|hCoV-19/Egypt/CUNCI-HGC3I06/2020|EPI ISL 479688|B.1|Egypt|2020-06-02	Africa|hCoV-19/South Africa/KRISP-K002392/2020|EPI ISL 515757|B.1.1|South Africa|2020-07-27	0.0004033548	Africa
Africa|hCoV-19/Egypt/CUNCI-HGC3I08/2020|EPI ISL 479698|B.1|Egypt|2020-06-02	Africa|hCoV-19/South Africa/KRISP-K002392/2020|EPI ISL 515757|B.1.1|South Africa|2020-07-27	0.0004033548	Africa
Africa|hCoV-19/Egypt/CUNCI-HGC3I09/2020|EPI ISL 479692|B.1|Egypt|2020-06-02	Africa|hCoV-19/South Africa/KRISP-K002392/2020|EPI ISL 515757|B.1.1|South Africa|2020-07-27	0.0003362284	Africa
Africa|hCoV-19/Egypt/CUNCI-HGC4I003/2020|EPI ISL 479699|B.1.1.247|Egypt|2020-06-02	Africa|hCoV-19/South Africa/KRISP-K002392/2020|EPI ISL 515757|B.1.1|South Africa|2020-07-27	0.0004033669	Africa
Africa|hCoV-19/Egypt/CUNCI-HGC4I004/2020|EPI ISL 479700|B.1.1.296|Egypt|2020-06-02	Africa|hCoV-19/South Africa/KRISP-K002392/2020|EPI ISL 515757|B.1.1|South Africa|2020-07-27	0.0003024764	Africa
Africa|hCoV-19/Egypt/CUNCI-HGC4I015/2020|EPI ISL 479728|B.1.1.123|Egypt|2020-06-02	Africa|hCoV-19/South Africa/KRISP-K002392/2020|EPI ISL 515757|B.1.1|South Africa|2020-07-27	0.0003361548	Africa
Africa|hCoV-19/Egypt/CUNCI-HGC4I022/2020|EPI ISL 479705|B.1.1|Egypt|2020-06-02	Africa|hCoV-19/South Africa/KRISP-K002392/2020|EPI ISL 515757|B.1.1|South Africa|2020-07-27	0.0004369897	Africa
Africa|hCoV-19/Egypt/CUNCI-HGC4I023/2020|EPI ISL 479729|B.1.1.247|Egypt|2020-06-02	Africa|hCoV-19/South Africa/KRISP-K002392/2020|EPI ISL 515757|B.1.1|South Africa|2020-07-27	0.0002689347	Africa
Africa|hCoV-19/Egypt/CUNCI-HGC4I025/2020|EPI ISL 479706|B.1.255|Egypt|2020-06-02	Africa|hCoV-19/South Africa/KRISP-K002392/2020|EPI ISL 515757|B.1.1|South Africa|2020-07-27	0.0004706090	Africa
Africa|hCoV-19/Egypt/CUNCI-HGC4I026/2020|EPI ISL 479702|B.1|Egypt|2020-06-02	Africa|hCoV-19/South Africa/KRISP-K002392/2020|EPI ISL 515757|B.1.1|South Africa|2020-07-27	0.0005383619	Africa
Africa|hCoV-19/Egypt/CUNCI-HGC4I029/2020|EPI ISL 479701|B.1.1.1|Egypt|2020-06-02	Africa|hCoV-19/South Africa/KRISP-K002392/2020|EPI ISL 515757|B.1.1|South Africa|2020-07-27	0.0004706090	Africa
Africa|hCoV-19/Egypt/CUNCI-HGC4I030/2020|EPI ISL 479703|B.1|Egypt|2020-06-02	Africa|hCoV-19/South Africa/KRISP-K002392/2020|EPI ISL 515757|B.1.1|South Africa|2020-07-27	0.0004705949	Africa
Africa|hCoV-19/Egypt/CUNCI-HGC4I031/2020|EPI ISL 479707|B.1.1.1|Egypt|2020-06-02	Africa|hCoV-19/South Africa/KRISP-K002392/2020|EPI ISL 515757|B.1.1|South Africa|2020-07-27	0.0005378480	Africa
Africa|hCoV-19/Egypt/CUNCI-HGC4I032/2020|EPI ISL 479709|B.1.1|Egypt|2020-06-02	Africa|hCoV-19/South Africa/KRISP-K002392/2020|EPI ISL 515757|B.1.1|South Africa|2020-07-27	0.0003027408	Africa
Africa|hCoV-19/Egypt/CUNCI-HGC4I033/2020|EPI ISL 479704|B.1|Egypt|2020-06-02	Africa|hCoV-19/South Africa/KRISP-K002392/2020|EPI ISL 515757|B.1.1|South Africa|2020-07-27	0.0003698003	Africa
Africa|hCoV-19/Egypt/CUNCI-HGC4I034/2020|EPI ISL 479708|B.1.255|Egypt|2020-06-02	Africa|hCoV-19/South Africa/KRISP-K002392/2020|EPI ISL 515757|B.1.1|South Africa|2020-07-27	0.0003360962	Africa
Africa|hCoV-19/Egypt/CUNCI-HGC5I001/2020|EPI ISL 479710|B.1.1|Egypt|2020-06-02	Africa|hCoV-19/South Africa/KRISP-K002392/2020|EPI ISL 515757|B.1.1|South Africa|2020-07-27	0.0001680876	Africa
Africa|hCoV-19/Egypt/CUNCI-HGC5I003/2020|EPI ISL 479711|B.1|Egypt|2020-06-02	Africa|hCoV-19/South Africa/KRISP-K002392/2020|EPI ISL 515757|B.1.1|South Africa|2020-07-27	0.0003361335	Africa
Africa|hCoV-19/Egypt/CUNCI-HGC5I010/2020|EPI ISL 479730|B.1.1|Egypt|2020-06-02	Africa|hCoV-19/South Africa/KRISP-K002392/2020|EPI ISL 515757|B.1.1|South Africa|2020-07-27	0.0002353322	Africa
Africa|hCoV-19/Egypt/CUNCI-HGC5I011/2020|EPI ISL 479712|B.1.1|Egypt|2020-06-02	Africa|hCoV-19/South Africa/KRISP-K002392/2020|EPI ISL 515757|B.1.1|South Africa|2020-07-27	0.0001680650	Africa
Africa|hCoV-19/Egypt/CUNCI-HGC5I012/2020|EPI ISL 479713|B.1.1|Egypt|2020-06-02	Africa|hCoV-19/South Africa/KRISP-K002392/2020|EPI ISL 515757|B.1.1|South Africa|2020-07-27	0.0002016279	Africa
Africa|hCoV-19/Egypt/CUNCI-HGC5I014/2020|EPI ISL 479714|B.1.255|Egypt|2020-06-02	Africa|hCoV-19/South Africa/KRISP-K002392/2020|EPI ISL 515757|B.1.1|South Africa|2020-07-27	0.0004706248	Africa
Africa|hCoV-19/Egypt/CUNCI-HGC5I015/2020|EPI ISL 475722|B.1.255|Egypt|2020-05-02	Africa|hCoV-19/South Africa/KRISP-K002392/2020|EPI ISL 515757|B.1.1|South Africa|2020-07-27	0.0005381319	Africa
Africa|hCoV-19/Egypt/CUNCI-HGC5I016/2020|EPI ISL 479731|B.1|Egypt|2020-06-02	Africa|hCoV-19/South Africa/KRISP-K002392/2020|EPI ISL 515757|B.1.1|South Africa|2020-07-27	0.0003697717	Africa
Africa|hCoV-19/Egypt/CUNCI-HGC5I022/2020|EPI ISL 479715|B.1.1|Egypt|2020-06-02	Africa|hCoV-19/South Africa/KRISP-K002392/2020|EPI ISL 515757|B.1.1|South Africa|2020-07-27	0.0002352452	Africa
Africa|hCoV-19/Egypt/CUNCI-HGC5I025/2020|EPI ISL 479716|A|Egypt|2020-06-02	Africa|hCoV-19/South Africa/KRISP-K002392/2020|EPI ISL 515757|B.1.1|South Africa|2020-07-27	0.0003031192	Africa
Africa|hCoV-19/Egypt/CUNCI-HGC5I026/2020|EPI ISL 479735|B.1.5|Egypt|2020-06-02	Africa|hCoV-19/South Africa/KRISP-K002392/2020|EPI ISL 515757|B.1.1|South Africa|2020-07-27	0.0004708353	Africa
Africa|hCoV-19/Egypt/CUNCI-HGC5I029/2020|EPI ISL 479734|B.1|Egypt|2020-06-02	Africa|hCoV-19/South Africa/KRISP-K002392/2020|EPI ISL 515757|B.1.1|South Africa|2020-07-27	0.0003698252	Africa
Africa|hCoV-19/Egypt/CUNCI-HGC5I030/2020|EPI ISL 479721|B.1.5|Egypt|2020-06-02	Africa|hCoV-19/South Africa/KRISP-K002392/2020|EPI ISL 515757|B.1.1|South Africa|2020-07-27	0.0002689357	Africa
Africa|hCoV-19/Egypt/CUNCI-HGC5I033/2020|EPI ISL 479717|B.1.5|Egypt|2020-06-02	Africa|hCoV-19/South Africa/KRISP-K002392/2020|EPI ISL 515757|B.1.1|South Africa|2020-07-27	0.0002353401	Africa
Africa|hCoV-19/Egypt/CUNCI-HGC5I034/2020|EPI ISL 479720|B.1.5|Egypt|2020-06-02	Africa|hCoV-19/South Africa/KRISP-K002392/2020|EPI ISL 515757|B.1.1|South Africa|2020-07-27	0.0003024937	Africa
Africa|hCoV-19/Egypt/CUNCI-HGC6I002/2020|EPI ISL 479719|B.1.1.1|Egypt|2020-06-02	Africa|hCoV-19/South Africa/KRISP-K002392/2020|EPI ISL 515757|B.1.1|South Africa|2020-07-27	0.0004369559	Africa
Africa|hCoV-19/Egypt/CUNCI-HGC6I003/2020|EPI ISL 479718|B.1.5|Egypt|2020-06-02	Africa|hCoV-19/South Africa/KRISP-K002392/2020|EPI ISL 515757|B.1.1|South Africa|2020-07-27	0.0003697667	Africa
Africa|hCoV-19/Egypt/CUNCI-HGC6I007/2020|EPI ISL 479722|B.1|Egypt|2020-06-02	Africa|hCoV-19/South Africa/KRISP-K002392/2020|EPI ISL 515757|B.1.1|South Africa|2020-07-27	0.0003025863	Africa
Africa|hCoV-19/Egypt/CUNCI-HGC6I010/2020|EPI ISL 478672|B.1|Egypt|2020-06-02	Africa|hCoV-19/South Africa/KRISP-K002392/2020|EPI ISL 515757|B.1.1|South Africa|2020-07-27	0.0004705727	Africa
Africa|hCoV-19/Egypt/CUNCI-HGC6I011/2020|EPI ISL 479727|A|Egypt|2020-06-02	Africa|hCoV-19/South Africa/KRISP-K002392/2020|EPI ISL 515757|B.1.1|South Africa|2020-07-27	0.0008070490	Africa
Africa|hCoV-19/Egypt/CUNCI-HGC6I015/2020|EPI ISL 479725|B.1.1|Egypt|2020-06-02	Africa|hCoV-19/South Africa/KRISP-K002392/2020|EPI ISL 515757|B.1.1|South Africa|2020-07-27	0.0003360703	Africa
Africa|hCoV-19/Egypt/CUNCI-HGC6I016/2020|EPI ISL 475723|B.1.247|Egypt|2020-06-02	Africa|hCoV-19/South Africa/KRISP-K002392/2020|EPI ISL 515757|B.1.1|South Africa|2020-07-27	0.0005719769	Africa
Africa|hCoV-19/Egypt/CUNCI-HGC6I024/2020|EPI ISL 479732|B.1.1.247|Egypt|2020-06-02	Africa|hCoV-19/South Africa/KRISP-K002392/2020|EPI ISL 515757|B.1.1|South Africa|2020-07-27	0.0003028193	Africa
Africa|hCoV-19/Egypt/CUNCI-HGC6I026/2020|EPI ISL 479724|B.1.1.1|Egypt|2020-06-02	Africa|hCoV-19/South Africa/KRISP-K002392/2020|EPI ISL 515757|B.1.1|South Africa|2020-07-27	0.0004705774	Africa
Africa|hCoV-19/Egypt/CUNCI-HGC6I029/2020|EPI ISL 477161|B.1.255|Egypt|2020-06-02	Africa|hCoV-19/South Africa/KRISP-K002392/2020|EPI ISL 515757|B.1.1|South Africa|2020-07-27	0.0004705932	Africa
Africa|hCoV-19/Egypt/CUNCI-HGC6I031/2020|EPI ISL 475724|B.1.1.1|Egypt|2020-06-02	Africa|hCoV-19/South Africa/KRISP-K002392/2020|EPI ISL 515757|B.1.1|South Africa|2020-07-27	0.0004372248	Africa
Africa|hCoV-19/Egypt/CUNCI-HGC6I032/2020|EPI ISL 479733|B.1.1.1|Egypt|2020-06-02	Africa|hCoV-19/South Africa/KRISP-K002392/2020|EPI ISL 515757|B.1.1|South Africa|2020-07-27	0.0004370147	Africa
Africa|hCoV-19/Egypt/CUNCI-HGC6I033/2020|EPI ISL 479723|B.1.1.1|Egypt|2020-06-02	Africa|hCoV-19/South Africa/KRISP-K002392/2020|EPI ISL 515757|B.1.1|South Africa|2020-07-27	0.0004369956	Africa
Africa|hCoV-19/Egypt/CUNCI-HGC7I01/2020|EPI ISL 529141|B.1|Egypt|2020-07-19	Africa|hCoV-19/South Africa/KRISP-K002392/2020|EPI ISL 515757|B.1.1|South Africa|2020-07-27	0.0005042900	Africa
Africa|hCoV-19/Egypt/CUNCI-HGC7I02/2020|EPI ISL 529142|A|Egypt|2020-07-19	Africa|hCoV-19/South Africa/KRISP-K002392/2020|EPI ISL 515757|B.1.1|South Africa|2020-07-27	0.0007734583	Africa
Africa|hCoV-19/Egypt/CUNCI-HGC7I07/2020|EPI ISL 529145|B.1|Egypt|2020-07-19	Africa|hCoV-19/South Africa/KRISP-K002392/2020|EPI ISL 515757|B.1.1|South Africa|2020-07-27	0.0004706723	Africa
Africa|hCoV-19/Egypt/EGY-020/2020|EPI ISL 526975|B.1|Egypt|2020-08-14	Africa|hCoV-19/South Africa/KRISP-K002392/2020|EPI ISL 515757|B.1.1|South Africa|2020-07-27	0.0004706043	Africa
Africa|hCoV-19/Egypt/EGY-041/2020|EPI ISL 526997|B.1|Egypt|2020-08-22	Africa|hCoV-19/South Africa/KRISP-K002392/2020|EPI ISL 515757|B.1.1|South Africa|2020-07-27	0.0004706043	Africa
Africa|hCoV-19/Egypt/EGY-S031/2020|EPI ISL 526986|B.1|Egypt|2020-08-17	Africa|hCoV-19/South Africa/KRISP-K002392/2020|EPI ISL 515757|B.1.1|South Africa|2020-07-27	0.0004706043	Africa
Africa|hCoV-19/Egypt/HCoV2-Egy-002/2020|EPI ISL 510532|B.1|Egypt|2020-06-02	Africa|hCoV-19/South Africa/KRISP-K002392/2020|EPI ISL 515757|B.1.1|South Africa|2020-07-27	0.0004706043	Africa
Africa|hCoV-19/Egypt/MASRI-005/2020|EPI ISL 482759|B.1|Egypt|2020-04-30	Africa|hCoV-19/South Africa/KRISP-K002392/2020|EPI ISL 515757|B.1.1|South Africa|2020-07-27	0.0003360895	Africa
Africa|hCoV-19/Egypt/MASRI-007/2020|EPI ISL 482760|B.1|Egypt|2020-04-28	Africa|hCoV-19/South Africa/KRISP-K002392/2020|EPI ISL 515757|B.1.1|South Africa|2020-07-27	0.0004035894	Africa
Africa|hCoV-19/Egypt/MASRI-008/2020|EPI ISL 482761|B.1|Egypt|2020-04-30	Africa|hCoV-19/South Africa/KRISP-K002392/2020|EPI ISL 515757|B.1.1|South Africa|2020-07-27	0.0003381038	Africa
Africa|hCoV-19/Egypt/MASRI-009/2020|EPI ISL 483035|A|Egypt|2020-04-30	Africa|hCoV-19/South Africa/KRISP-K002392/2020|EPI ISL 515757|B.1.1|South Africa|2020-07-27	0.0006387743	Africa
Africa|hCoV-19/Egypt/MASRI-011/2020|EPI ISL 482762|B.1|Egypt|2020-05-05	Africa|hCoV-19/South Africa/KRISP-K002392/2020|EPI ISL 515757|B.1.1|South Africa|2020-07-27	0.0004034131	Africa
Africa|hCoV-19/Egypt/MASRI-012/2020|EPI ISL 482763|B.1|Egypt|2020-05-05	Africa|hCoV-19/South Africa/KRISP-K002392/2020|EPI ISL 515757|B.1.1|South Africa|2020-07-27	0.0003024744	Africa
Africa|hCoV-19/Egypt/MASRI-014/2020|EPI ISL 482765|B.1|Egypt|2020-04-30	Africa|hCoV-19/South Africa/KRISP-K002392/2020|EPI ISL 515757|B.1.1|South Africa|2020-07-27	0.0005379510	Africa
Africa|hCoV-19/Egypt/MASRI-015/2020|EPI ISL 482766|B.1.36|Egypt|2020-05-11	Africa|hCoV-19/South Africa/KRISP-K002392/2020|EPI ISL 515757|B.1.1|South Africa|2020-07-27	0.0006051380	Africa
Africa|hCoV-19/Egypt/MASRI-016/2020|EPI ISL 482767|B.1|Egypt|2020-05-11	Africa|hCoV-19/South Africa/KRISP-K002392/2020|EPI ISL 515757|B.1.1|South Africa|2020-07-27	0.0005383130	Africa
Africa|hCoV-19/Egypt/MASRI-018/2020|EPI ISL 483036|A|Egypt|2020-05-10	Africa|hCoV-19/South Africa/KRISP-K002392/2020|EPI ISL 515757|B.1.1|South Africa|2020-07-27	0.0007788260	Africa
Africa|hCoV-19/Egypt/MASRI-020/2020|EPI ISL 483037|B.1|Egypt|2020-05-13	Africa|hCoV-19/South Africa/KRISP-K002392/2020|EPI ISL 515757|B.1.1|South Africa|2020-07-27	0.0006113725	Africa
Africa|hCoV-19/Egypt/MASRI-022/2020|EPI ISL 482768|B.1.255|Egypt|2020-05-13	Africa|hCoV-19/South Africa/KRISP-K002392/2020|EPI ISL 515757|B.1.1|South Africa|2020-07-27	0.0005387151	Africa
Africa|hCoV-19/Egypt/MASRI-023/2020|EPI ISL 482769|B.1|Egypt|2020-05-11	Africa|hCoV-19/South Africa/KRISP-K002392/2020|EPI ISL 515757|B.1.1|South Africa|2020-07-27	0.0003364727	Africa
Africa|hCoV-19/Egypt/MASRI-024/2020|EPI ISL 482770|B.1|Egypt|2020-05-11	Africa|hCoV-19/South Africa/KRISP-K002392/2020|EPI ISL 515757|B.1.1|South Africa|2020-07-27	0.0004033453	Africa
Africa|hCoV-19/Egypt/MASRI-025/2020|EPI ISL 482771|B.1|Egypt|2020-05-10	Africa|hCoV-19/South Africa/KRISP-K002392/2020|EPI ISL 515757|B.1.1|South Africa|2020-07-27	0.0005381011	Africa
Africa|hCoV-19/Egypt/MASRI-026/2020|EPI ISL 482772|B.1|Egypt|2020-05-10	Africa|hCoV-19/South Africa/KRISP-K002392/2020|EPI ISL 515757|B.1.1|South Africa|2020-07-27	0.0004706770	Africa
Africa|hCoV-19/Egypt/MASRI-027/2020|EPI ISL 482773|B.1.1.123|Egypt|2020-05-08	Africa|hCoV-19/South Africa/KRISP-K002392/2020|EPI ISL 515757|B.1.1|South Africa|2020-07-27	0.0002694120	Africa
Africa|hCoV-19/Egypt/MASRI-028/2020|EPI ISL 483038|B.1|Egypt|2020-05-13	Africa|hCoV-19/South Africa/KRISP-K002392/2020|EPI ISL 515757|B.1.1|South Africa|2020-07-27	0.0004705997	Africa
Africa|hCoV-19/Egypt/MASRI-029/2020|EPI ISL 482774|B.1|Egypt|2020-05-13	Africa|hCoV-19/South Africa/KRISP-K002392/2020|EPI ISL 515757|B.1.1|South Africa|2020-07-27	0.0004033588	Africa
Africa|hCoV-19/Egypt/MASRI-10/2020|EPI ISL 475752|B.1.255|Egypt|2020-05	Africa|hCoV-19/South Africa/KRISP-K002392/2020|EPI ISL 515757|B.1.1|South Africa|2020-07-27	0.0005043748	Africa
Africa|hCoV-19/Egypt/MASRI-11/2020|EPI ISL 475753|B.1.36|Egypt|2020-05	Africa|hCoV-19/South Africa/KRISP-K002392/2020|EPI ISL 515757|B.1.1|South Africa|2020-07-27	0.0006387633	Africa
Africa|hCoV-19/Egypt/MASRI-14/2020|EPI ISL 475749|B.1|Egypt|2020-05	Africa|hCoV-19/South Africa/KRISP-K002392/2020|EPI ISL 515757|B.1.1|South Africa|2020-07-27	0.0003697381	Africa
Africa|hCoV-19/Egypt/MASRI-15/2020|EPI ISL 475750|B.1.1|Egypt|2020-05	Africa|hCoV-19/South Africa/KRISP-K002392/2020|EPI ISL 515757|B.1.1|South Africa|2020-07-27	0.0005074373	Africa
Africa|hCoV-19/Egypt/MASRI-2/2020|EPI ISL 475745|B.1|Egypt|2020-05	Africa|hCoV-19/South Africa/KRISP-K002392/2020|EPI ISL 515757|B.1.1|South Africa|2020-07-27	0.0004033318	Africa
Africa|hCoV-19/Egypt/MASRI-3/2020|EPI ISL 475746|A|Egypt|2020-05	Africa|hCoV-19/South Africa/KRISP-K002392/2020|EPI ISL 515757|B.1.1|South Africa|2020-07-27	0.0006724503	Africa
Africa|hCoV-19/Egypt/MASRI-6/2020|EPI ISL 475747|B.1.255|Egypt|2020-05	Africa|hCoV-19/South Africa/KRISP-K002392/2020|EPI ISL 515757|B.1.1|South Africa|2020-07-27	0.0004033318	Africa
Africa|hCoV-19/Egypt/MASRI-9/2020|EPI ISL 475751|B.1.1.1|Egypt|2020-05	Africa|hCoV-19/South Africa/KRISP-K002392/2020|EPI ISL 515757|B.1.1|South Africa|2020-07-27	0.0005716230	Africa
Africa|hCoV-19/Egypt/NRC-01/2020|EPI ISL 430820|B.1|Egypt|2020-03-18	Africa|hCoV-19/South Africa/KRISP-K002392/2020|EPI ISL 515757|B.1.1|South Africa|2020-07-27	0.0003712153	Africa
Africa|hCoV-19/Egypt/NRC-03/2020|EPI ISL 430819|B.1.246|Egypt|2020-03-18	Africa|hCoV-19/South Africa/KRISP-K002392/2020|EPI ISL 515757|B.1.1|South Africa|2020-07-27	0.0004046958	Africa
Africa|hCoV-19/Gabon/ITM-K011/2020|EPI ISL 539573|A|Gabon|2020-03-22	Africa|hCoV-19/South Africa/KRISP-K002392/2020|EPI ISL 515757|B.1.1|South Africa|2020-07-27	0.0006051281	Africa
Africa|hCoV-19/Gabon/ITM-K023/2020|EPI ISL 539574|B.1.178|Gabon|2020-03-27	Africa|hCoV-19/South Africa/KRISP-K002392/2020|EPI ISL 515757|B.1.1|South Africa|2020-07-27	0.0003697059	Africa
Africa|hCoV-19/Gabon/ITM-K027/2020|EPI ISL 539575|A|Gabon|2020-03-27	Africa|hCoV-19/South Africa/KRISP-K002392/2020|EPI ISL 515757|B.1.1|South Africa|2020-07-27	0.0006051138	Africa
Africa|hCoV-19/Gabon/ITM-K028/2020|EPI ISL 539576|B.1.292|Gabon|2020-03-27	Africa|hCoV-19/South Africa/KRISP-K002392/2020|EPI ISL 515757|B.1.1|South Africa|2020-07-27	0.0003697133	Africa
Africa|hCoV-19/Gambia/0214/2020|EPI ISL 471158|B.1|Gambia|2020-03-29	Africa|hCoV-19/South Africa/KRISP-K002392/2020|EPI ISL 515757|B.1.1|South Africa|2020-07-27	0.0003366527	Africa
Africa|hCoV-19/Gambia/0268/2020|EPI ISL 471159|B.1.1|Gambia|2020-03-21	Africa|hCoV-19/South Africa/KRISP-K002392/2020|EPI ISL 515757|B.1.1|South Africa|2020-07-27	0.0002035724	Africa
Africa|hCoV-19/Gambia/0278/2020|EPI ISL 471160|B.1.1|Gambia|2020-03-20	Africa|hCoV-19/South Africa/KRISP-K002392/2020|EPI ISL 515757|B.1.1|South Africa|2020-07-27	0.0002038698	Africa
Africa|hCoV-19/Gambia/0528/2020|EPI ISL 471161|B.1.1.293|Gambia|2020-04-30	Africa|hCoV-19/South Africa/KRISP-K002392/2020|EPI ISL 515757|B.1.1|South Africa|2020-07-27	0.0002412459	Africa
Africa|hCoV-19/Gambia/0531/2020|EPI ISL 471162|B.1.1.293|Gambia|2020-04-30	Africa|hCoV-19/South Africa/KRISP-K002392/2020|EPI ISL 515757|B.1.1|South Africa|2020-07-27	0.0002412626	Africa
Africa|hCoV-19/Gambia/0536/2020|EPI ISL 471163|B.1.1.293|Gambia|2020-04-30	Africa|hCoV-19/South Africa/KRISP-K002392/2020|EPI ISL 515757|B.1.1|South Africa|2020-07-27	0.0002352317	Africa
Africa|hCoV-19/Gambia/0547/2020|EPI ISL 471164|B.1.1.293|Gambia|2020-04-30	Africa|hCoV-19/South Africa/KRISP-K002392/2020|EPI ISL 515757|B.1.1|South Africa|2020-07-27	0.0002356038	Africa
Africa|hCoV-19/Gambia/0548/2020|EPI ISL 471165|B.1.5|Gambia|2020-04-30	Africa|hCoV-19/South Africa/KRISP-K002392/2020|EPI ISL 515757|B.1.1|South Africa|2020-07-27	0.0002086834	Africa
Africa|hCoV-19/Gambia/1090/2020|EPI ISL 471166|B.1.1|Gambia|2020-05-04	Africa|hCoV-19/South Africa/KRISP-K002392/2020|EPI ISL 515757|B.1.1|South Africa|2020-07-27	0.0002710272	Africa
Africa|hCoV-19/Gambia/1094/2020|EPI ISL 471167|B.1.1.293|Gambia|2020-05-04	Africa|hCoV-19/South Africa/KRISP-K002392/2020|EPI ISL 515757|B.1.1|South Africa|2020-07-27	0.0002352317	Africa
Africa|hCoV-19/Gambia/1251/2020|EPI ISL 471168|B.1.1.293|Gambia|2020-05-07	Africa|hCoV-19/South Africa/KRISP-K002392/2020|EPI ISL 515757|B.1.1|South Africa|2020-07-27	0.0002412460	Africa
Africa|hCoV-19/Gambia/1264/2020|EPI ISL 471169|B.1.1|Gambia|2020-05-07	Africa|hCoV-19/South Africa/KRISP-K002392/2020|EPI ISL 515757|B.1.1|South Africa|2020-07-27	0.0002032965	Africa
Africa|hCoV-19/Gambia/1271/2020|EPI ISL 471170|B.1.1|Gambia|2020-05-07	Africa|hCoV-19/South Africa/KRISP-K002392/2020|EPI ISL 515757|B.1.1|South Africa|2020-07-27	0.0002035586	Africa
Africa|hCoV-19/Gambia/1277/2020|EPI ISL 471171|B.1.1.293|Gambia|2020-05-07	Africa|hCoV-19/South Africa/KRISP-K002392/2020|EPI ISL 515757|B.1.1|South Africa|2020-07-27	0.0002352317	Africa
Africa|hCoV-19/Gambia/3668/2020|EPI ISL 560992|B.1.5.12|Gambia|2020-07-30	Africa|hCoV-19/South Africa/KRISP-K002392/2020|EPI ISL 515757|B.1.1|South Africa|2020-07-27	0.0005418400	Africa
Africa|hCoV-19/Gambia/3670/2020|EPI ISL 560993|B.1.5.12|Gambia|2020-07-30	Africa|hCoV-19/South Africa/KRISP-K002392/2020|EPI ISL 515757|B.1.1|South Africa|2020-07-27	0.0005462791	Africa
Africa|hCoV-19/Gambia/3671/2020|EPI ISL 560994|B.1.1.293|Gambia|2020-07-30	Africa|hCoV-19/South Africa/KRISP-K002392/2020|EPI ISL 515757|B.1.1|South Africa|2020-07-27	0.0003047157	Africa
Africa|hCoV-19/Gambia/3673/2020|EPI ISL 560995|B.1.5|Gambia|2020-07-30	Africa|hCoV-19/South Africa/KRISP-K002392/2020|EPI ISL 515757|B.1.1|South Africa|2020-07-27	0.0003047734	Africa
Africa|hCoV-19/Gambia/3676/2020|EPI ISL 560996|B.1.5|Gambia|2020-07-30	Africa|hCoV-19/South Africa/KRISP-K002392/2020|EPI ISL 515757|B.1.1|South Africa|2020-07-27	0.0003102547	Africa
Africa|hCoV-19/Gambia/3678/2020|EPI ISL 560997|B.1.292|Gambia|2020-07-30	Africa|hCoV-19/South Africa/KRISP-K002392/2020|EPI ISL 515757|B.1.1|South Africa|2020-07-27	0.0004033453	Africa
Africa|hCoV-19/Gambia/3679/2020|EPI ISL 560998|B.1.5.12|Gambia|2020-07-30	Africa|hCoV-19/South Africa/KRISP-K002392/2020|EPI ISL 515757|B.1.1|South Africa|2020-07-27	0.0004780152	Africa
Africa|hCoV-19/Gambia/3680/2020|EPI ISL 560999|B.1.5|Gambia|2020-07-30	Africa|hCoV-19/South Africa/KRISP-K002392/2020|EPI ISL 515757|B.1.1|South Africa|2020-07-27	0.0003103725	Africa
Africa|hCoV-19/Gambia/3683/2020|EPI ISL 561000|B.1.292|Gambia|2020-07-30	Africa|hCoV-19/South Africa/KRISP-K002392/2020|EPI ISL 515757|B.1.1|South Africa|2020-07-27	0.0004369663	Africa
Africa|hCoV-19/Gambia/3703/2020|EPI ISL 561001|B.1.5.12|Gambia|2020-07-30	Africa|hCoV-19/South Africa/KRISP-K002392/2020|EPI ISL 515757|B.1.1|South Africa|2020-07-27	0.0004705996	Africa
Africa|hCoV-19/Gambia/3717/2020|EPI ISL 561002|B.1.5|Gambia|2020-07-30	Africa|hCoV-19/South Africa/KRISP-K002392/2020|EPI ISL 515757|B.1.1|South Africa|2020-07-27	0.0003414127	Africa
Africa|hCoV-19/Gambia/3724/2020|EPI ISL 561003|B.1.5.12|Gambia|2020-07-30	Africa|hCoV-19/South Africa/KRISP-K002392/2020|EPI ISL 515757|B.1.1|South Africa|2020-07-27	0.0004705996	Africa
Africa|hCoV-19/Gambia/3725/2020|EPI ISL 561004|B.1.1.293|Gambia|2020-07-30	Africa|hCoV-19/South Africa/KRISP-K002392/2020|EPI ISL 515757|B.1.1|South Africa|2020-07-27	0.0003697046	Africa
Africa|hCoV-19/Gambia/3728/2020|EPI ISL 561005|B.1.5|Gambia|2020-07-30	Africa|hCoV-19/South Africa/KRISP-K002392/2020|EPI ISL 515757|B.1.1|South Africa|2020-07-27	0.0002815105	Africa
Africa|hCoV-19/Gambia/3729/2020|EPI ISL 561006|B.1.5.12|Gambia|2020-07-30	Africa|hCoV-19/South Africa/KRISP-K002392/2020|EPI ISL 515757|B.1.1|South Africa|2020-07-27	0.0004033414	Africa
Africa|hCoV-19/Gambia/3732/2020|EPI ISL 561007|B.1.5|Gambia|2020-07-30	Africa|hCoV-19/South Africa/KRISP-K002392/2020|EPI ISL 515757|B.1.1|South Africa|2020-07-27	0.0003416576	Africa
Africa|hCoV-19/Gambia/3735/2020|EPI ISL 561008|B.1.5|Gambia|2020-07-30	Africa|hCoV-19/South Africa/KRISP-K002392/2020|EPI ISL 515757|B.1.1|South Africa|2020-07-27	0.0002757572	Africa
Africa|hCoV-19/Gambia/3737/2020|EPI ISL 561009|B.1.1.293|Gambia|2020-07-30	Africa|hCoV-19/South Africa/KRISP-K002392/2020|EPI ISL 515757|B.1.1|South Africa|2020-07-27	0.0003698910	Africa
Africa|hCoV-19/Gambia/3741/2020|EPI ISL 561010|B.1.5.12|Gambia|2020-07-30	Africa|hCoV-19/South Africa/KRISP-K002392/2020|EPI ISL 515757|B.1.1|South Africa|2020-07-27	0.0004096700	Africa
Africa|hCoV-19/Gambia/3743/2020|EPI ISL 561011|B.1.5.12|Gambia|2020-07-30	Africa|hCoV-19/South Africa/KRISP-K002392/2020|EPI ISL 515757|B.1.1|South Africa|2020-07-27	0.0005378699	Africa
Africa|hCoV-19/Gambia/3749/2020|EPI ISL 561012|B.1.5.12|Gambia|2020-07-30	Africa|hCoV-19/South Africa/KRISP-K002392/2020|EPI ISL 515757|B.1.1|South Africa|2020-07-27	0.0004705838	Africa
Africa|hCoV-19/Gambia/3761/2020|EPI ISL 561013|B.1.5.12|Gambia|2020-07-30	Africa|hCoV-19/South Africa/KRISP-K002392/2020|EPI ISL 515757|B.1.1|South Africa|2020-07-27	0.0004705838	Africa
Africa|hCoV-19/Gambia/3772/2020|EPI ISL 561025|B.1.5|Gambia|2020-07-30	Africa|hCoV-19/South Africa/KRISP-K002392/2020|EPI ISL 515757|B.1.1|South Africa|2020-07-27	0.0003136603	Africa
Africa|hCoV-19/Gambia/GC19-015/2020|EPI ISL 428855|B.1.1.8|Gambia|2020-03-17	Africa|hCoV-19/South Africa/KRISP-K002392/2020|EPI ISL 515757|B.1.1|South Africa|2020-07-27	0.0002352217	Africa
Africa|hCoV-19/Gambia/GC19-026/2020|EPI ISL 428856|B.6|Gambia|2020-03-21	Africa|hCoV-19/South Africa/KRISP-K002392/2020|EPI ISL 515757|B.1.1|South Africa|2020-07-27	0.0005714828	Africa
Africa|hCoV-19/Gambia/GC19-029/2020|EPI ISL 428857|B.1|Gambia|2020-04-20	Africa|hCoV-19/South Africa/KRISP-K002392/2020|EPI ISL 515757|B.1.1|South Africa|2020-07-27	0.0003697294	Africa
Africa|hCoV-19/Gambia/GC19-0479/2020|EPI ISL 561015|B.1.1.293|Gambia|2020-04-29	Africa|hCoV-19/South Africa/KRISP-K002392/2020|EPI ISL 515757|B.1.1|South Africa|2020-07-27	0.0002458799	Africa
Africa|hCoV-19/Gambia/GC19-0544/2020|EPI ISL 561016|B.1.5|Gambia|2020-05-01	Africa|hCoV-19/South Africa/KRISP-K002392/2020|EPI ISL 515757|B.1.1|South Africa|2020-07-27	0.0002098343	Africa
Africa|hCoV-19/Gambia/GC19-1385/2020|EPI ISL 561018|B.1.5|Gambia|2020-05-12	Africa|hCoV-19/South Africa/KRISP-K002392/2020|EPI ISL 515757|B.1.1|South Africa|2020-07-27	0.0002121260	Africa
Africa|hCoV-19/Gambia/GC19-1503/2020|EPI ISL 561021|B.1.1|Gambia|2020-05-14	Africa|hCoV-19/South Africa/KRISP-K002392/2020|EPI ISL 515757|B.1.1|South Africa|2020-07-27	0.0003024526	Africa
Africa|hCoV-19/Gambia/GC19-1527/2020|EPI ISL 561022|B.1.1.293|Gambia|2020-05-16	Africa|hCoV-19/South Africa/KRISP-K002392/2020|EPI ISL 515757|B.1.1|South Africa|2020-07-27	0.0002352555	Africa
Africa|hCoV-19/Gambia/GC19-1533/2020|EPI ISL 561023|B.1.1.264|Gambia|2020-05-16	Africa|hCoV-19/South Africa/KRISP-K002392/2020|EPI ISL 515757|B.1.1|South Africa|2020-07-27	0.0002437658	Africa
Africa|hCoV-19/Gambia/GC19-1572/2020|EPI ISL 561014|B.1.1|Gambia|2020-05-20	Africa|hCoV-19/South Africa/KRISP-K002392/2020|EPI ISL 515757|B.1.1|South Africa|2020-07-27	0.0002091855	Africa
Africa|hCoV-19/Gambia/GC19-1575/2020|EPI ISL 561026|B.1.1|Gambia|2020-05-20	Africa|hCoV-19/South Africa/KRISP-K002392/2020|EPI ISL 515757|B.1.1|South Africa|2020-07-27	0.0003123275	Africa
Africa|hCoV-19/Gambia/GC19-1606/2020|EPI ISL 561027|B.1.1|Gambia|2020-05-20	Africa|hCoV-19/South Africa/KRISP-K002392/2020|EPI ISL 515757|B.1.1|South Africa|2020-07-27	0.0002437738	Africa
Africa|hCoV-19/Gambia/GC19-1706/2020|EPI ISL 561028|B.1.5|Gambia|2020-05-22	Africa|hCoV-19/South Africa/KRISP-K002392/2020|EPI ISL 515757|B.1.1|South Africa|2020-07-27	0.0002099512	Africa
Africa|hCoV-19/Gambia/GC19-1814/2020|EPI ISL 561032|B.1.5|Gambia|2020-05-28	Africa|hCoV-19/South Africa/KRISP-K002392/2020|EPI ISL 515757|B.1.1|South Africa|2020-07-27	0.0002120507	Africa
Africa|hCoV-19/Gambia/GC19-1818/2020|EPI ISL 561034|B.1.1|Gambia|2020-05-28	Africa|hCoV-19/South Africa/KRISP-K002392/2020|EPI ISL 515757|B.1.1|South Africa|2020-07-27	0.0003024727	Africa
Africa|hCoV-19/Gambia/GC19-1983/2020|EPI ISL 561038|B.1.1|Gambia|2020-06-07	Africa|hCoV-19/South Africa/KRISP-K002392/2020|EPI ISL 515757|B.1.1|South Africa|2020-07-27	0.0003024632	Africa
Africa|hCoV-19/Gambia/GC19-2197/2020|EPI ISL 561040|B.1.292|Gambia|2020-06-26	Africa|hCoV-19/South Africa/KRISP-K002392/2020|EPI ISL 515757|B.1.1|South Africa|2020-07-27	0.0004066111	Africa
Africa|hCoV-19/Gambia/GC19-2427/2020|EPI ISL 561105|B.1.1.293|Gambia|2020-07-21	Africa|hCoV-19/South Africa/KRISP-K002392/2020|EPI ISL 515757|B.1.1|South Africa|2020-07-27	0.0003361448	Africa
Africa|hCoV-19/Gambia/GC19-2443/2020|EPI ISL 561106|B.1.5|Gambia|2020-07-21	Africa|hCoV-19/South Africa/KRISP-K002392/2020|EPI ISL 515757|B.1.1|South Africa|2020-07-27	0.0002828639	Africa
Africa|hCoV-19/Gambia/GC19-2450/2020|EPI ISL 561107|B.1.5.12|Gambia|2020-07-21	Africa|hCoV-19/South Africa/KRISP-K002392/2020|EPI ISL 515757|B.1.1|South Africa|2020-07-27	0.0004706061	Africa
Africa|hCoV-19/Gambia/GC19-2459/2020|EPI ISL 561108|B.1.1.293|Gambia|2020-07-21	Africa|hCoV-19/South Africa/KRISP-K002392/2020|EPI ISL 515757|B.1.1|South Africa|2020-07-27	0.0003049501	Africa
Africa|hCoV-19/Gambia/GC19-2469/2020|EPI ISL 561109|B.1.5|Gambia|2020-07-21	Africa|hCoV-19/South Africa/KRISP-K002392/2020|EPI ISL 515757|B.1.1|South Africa|2020-07-27	0.0002757857	Africa
Africa|hCoV-19/Gambia/GC19-2473/2020|EPI ISL 561110|B.1.5.12|Gambia|2020-07-21	Africa|hCoV-19/South Africa/KRISP-K002392/2020|EPI ISL 515757|B.1.1|South Africa|2020-07-27	0.0005042529	Africa
Africa|hCoV-19/Gambia/GC19-2498/2020|EPI ISL 561111|B.1.292|Gambia|2020-07-21	Africa|hCoV-19/South Africa/KRISP-K002392/2020|EPI ISL 515757|B.1.1|South Africa|2020-07-27	0.0004369516	Africa
Africa|hCoV-19/Gambia/GC19-2525/2020|EPI ISL 561113|B.1.1.293|Gambia|2020-07-21	Africa|hCoV-19/South Africa/KRISP-K002392/2020|EPI ISL 515757|B.1.1|South Africa|2020-07-27	0.0003024602	Africa
Africa|hCoV-19/Gambia/GC19-2526/2020|EPI ISL 561114|B.1.5.12|Gambia|2020-07-21	Africa|hCoV-19/South Africa/KRISP-K002392/2020|EPI ISL 515757|B.1.1|South Africa|2020-07-27	0.0005042630	Africa
Africa|hCoV-19/Gambia/GC19-2629/2020|EPI ISL 561123|B.1.5.12|Gambia|2020-07-21	Africa|hCoV-19/South Africa/KRISP-K002392/2020|EPI ISL 515757|B.1.1|South Africa|2020-07-27	0.0004744328	Africa
Africa|hCoV-19/Gambia/GC19-2632/2020|EPI ISL 561124|B.1.5.12|Gambia|2020-07-21	Africa|hCoV-19/South Africa/KRISP-K002392/2020|EPI ISL 515757|B.1.1|South Africa|2020-07-27	0.0004740794	Africa
Africa|hCoV-19/Gambia/GC19-2638/2020|EPI ISL 561126|B.1.5.12|Gambia|2020-07-21	Africa|hCoV-19/South Africa/KRISP-K002392/2020|EPI ISL 515757|B.1.1|South Africa|2020-07-27	0.0004510231	Africa
Africa|hCoV-19/Gambia/GC19-2652/2020|EPI ISL 561128|B.1.5.12|Gambia|2020-07-21	Africa|hCoV-19/South Africa/KRISP-K002392/2020|EPI ISL 515757|B.1.1|South Africa|2020-07-27	0.0003699046	Africa
Africa|hCoV-19/Gambia/GC19-2654/2020|EPI ISL 561130|B.1.292|Gambia|2020-07-21	Africa|hCoV-19/South Africa/KRISP-K002392/2020|EPI ISL 515757|B.1.1|South Africa|2020-07-27	0.0004706201	Africa
Africa|hCoV-19/Gambia/GC19-2663/2020|EPI ISL 561133|B.1.1.293|Gambia|2020-07-21	Africa|hCoV-19/South Africa/KRISP-K002392/2020|EPI ISL 515757|B.1.1|South Africa|2020-07-27	0.0003360736	Africa
Africa|hCoV-19/Gambia/GC19-2707/2020|EPI ISL 561134|B.1.1.293|Gambia|2020-07-21	Africa|hCoV-19/South Africa/KRISP-K002392/2020|EPI ISL 515757|B.1.1|South Africa|2020-07-27	0.0003724543	Africa
Africa|hCoV-19/Gambia/GC19-2711/2020|EPI ISL 561135|B.1.5.12|Gambia|2020-07-21	Africa|hCoV-19/South Africa/KRISP-K002392/2020|EPI ISL 515757|B.1.1|South Africa|2020-07-27	0.0004369428	Africa
Africa|hCoV-19/Gambia/GC19-2730/2020|EPI ISL 561136|B.1.5.12|Gambia|2020-07-21	Africa|hCoV-19/South Africa/KRISP-K002392/2020|EPI ISL 515757|B.1.1|South Africa|2020-07-27	0.0005757514	Africa
Africa|hCoV-19/Gambia/GC19-2731/2020|EPI ISL 561137|B.1.1.293|Gambia|2020-07-21	Africa|hCoV-19/South Africa/KRISP-K002392/2020|EPI ISL 515757|B.1.1|South Africa|2020-07-27	0.0003024805	Africa
Africa|hCoV-19/Gambia/GC19-2828/2020|EPI ISL 561150|B.1.361|Gambia|2020-07-24	Africa|hCoV-19/South Africa/KRISP-K002392/2020|EPI ISL 515757|B.1.1|South Africa|2020-07-27	0.0004369999	Africa
Africa|hCoV-19/Gambia/GC19-2842/2020|EPI ISL 561151|B.1.1|Gambia|2020-07-24	Africa|hCoV-19/South Africa/KRISP-K002392/2020|EPI ISL 515757|B.1.1|South Africa|2020-07-27	0.0003697170	Africa
Africa|hCoV-19/Gambia/GC19-2898/2020|EPI ISL 561153|B.1.5.12|Gambia|2020-07-24	Africa|hCoV-19/South Africa/KRISP-K002392/2020|EPI ISL 515757|B.1.1|South Africa|2020-07-27	0.0004369722	Africa
Africa|hCoV-19/Gambia/GC19-2904/2020|EPI ISL 561154|B.1.1|Gambia|2020-07-24	Africa|hCoV-19/South Africa/KRISP-K002392/2020|EPI ISL 515757|B.1.1|South Africa|2020-07-27	0.0003697046	Africa
Africa|hCoV-19/Gambia/GC19-2947/2020|EPI ISL 561155|B.1.5.12|Gambia|2020-07-24	Africa|hCoV-19/South Africa/KRISP-K002392/2020|EPI ISL 515757|B.1.1|South Africa|2020-07-27	0.0004705838	Africa
Africa|hCoV-19/Gambia/GC19-2973/2020|EPI ISL 561156|B.1.1.293|Gambia|2020-07-24	Africa|hCoV-19/South Africa/KRISP-K002392/2020|EPI ISL 515757|B.1.1|South Africa|2020-07-27	0.0002688417	Africa
Africa|hCoV-19/Gambia/GC19-2977/2020|EPI ISL 561157|B.1.1.293|Gambia|2020-07-24	Africa|hCoV-19/South Africa/KRISP-K002392/2020|EPI ISL 515757|B.1.1|South Africa|2020-07-27	0.0002688507	Africa
Africa|hCoV-19/Gambia/GC19-2985/2020|EPI ISL 561158|B.1.5.12|Gambia|2020-07-24	Africa|hCoV-19/South Africa/KRISP-K002392/2020|EPI ISL 515757|B.1.1|South Africa|2020-07-27	0.0003697059	Africa
Africa|hCoV-19/Gambia/GC19-2991/2020|EPI ISL 561159|B.1.1|Gambia|2020-07-24	Africa|hCoV-19/South Africa/KRISP-K002392/2020|EPI ISL 515757|B.1.1|South Africa|2020-07-27	0.0003361335	Africa
Africa|hCoV-19/Gambia/GC19-3064/2020|EPI ISL 561160|B.1.1|Gambia|2020-07-25	Africa|hCoV-19/South Africa/KRISP-K002392/2020|EPI ISL 515757|B.1.1|South Africa|2020-07-27	0.0003697294	Africa
Africa|hCoV-19/Gambia/GC19-3065/2020|EPI ISL 561161|B.1.5.12|Gambia|2020-07-25	Africa|hCoV-19/South Africa/KRISP-K002392/2020|EPI ISL 515757|B.1.1|South Africa|2020-07-27	0.0005128192	Africa
Africa|hCoV-19/Gambia/GC19-3081/2020|EPI ISL 561162|B.1.1|Gambia|2020-07-25	Africa|hCoV-19/South Africa/KRISP-K002392/2020|EPI ISL 515757|B.1.1|South Africa|2020-07-27	0.0003697169	Africa
Africa|hCoV-19/Gambia/GC19-3085/2020|EPI ISL 561163|B.1.1.293|Gambia|2020-07-25	Africa|hCoV-19/South Africa/KRISP-K002392/2020|EPI ISL 515757|B.1.1|South Africa|2020-07-27	0.0003047497	Africa
Africa|hCoV-19/Gambia/GC19-3087/2020|EPI ISL 561041|B.1.292|Gambia|2020-07-25	Africa|hCoV-19/South Africa/KRISP-K002392/2020|EPI ISL 515757|B.1.1|South Africa|2020-07-27	0.0004705727	Africa
Africa|hCoV-19/Gambia/GC19-3099/2020|EPI ISL 561164|B.1.1.242|Gambia|2020-07-25	Africa|hCoV-19/South Africa/KRISP-K002392/2020|EPI ISL 515757|B.1.1|South Africa|2020-07-27	0.0003360782	Africa
Africa|hCoV-19/Gambia/GC19-3110/2020|EPI ISL 561165|B.1.1.293|Gambia|2020-07-25	Africa|hCoV-19/South Africa/KRISP-K002392/2020|EPI ISL 515757|B.1.1|South Africa|2020-07-27	0.0003024632	Africa
Africa|hCoV-19/Gambia/GC19-3112/2020|EPI ISL 561166|B.1|Gambia|2020-07-25	Africa|hCoV-19/South Africa/KRISP-K002392/2020|EPI ISL 515757|B.1.1|South Africa|2020-07-27	0.0005378392	Africa
Africa|hCoV-19/Gambia/GC19-3113/2020|EPI ISL 561167|B.1.1.293|Gambia|2020-07-25	Africa|hCoV-19/South Africa/KRISP-K002392/2020|EPI ISL 515757|B.1.1|South Africa|2020-07-27	0.0002688417	Africa
Africa|hCoV-19/Gambia/GC19-3114/2020|EPI ISL 561168|B.1.1|Gambia|2020-07-25	Africa|hCoV-19/South Africa/KRISP-K002392/2020|EPI ISL 515757|B.1.1|South Africa|2020-07-27	0.0003697046	Africa
Africa|hCoV-19/Gambia/GC19-3135/2020|EPI ISL 561169|B.1.5.12|Gambia|2020-07-27	Africa|hCoV-19/South Africa/KRISP-K002392/2020|EPI ISL 515757|B.1.1|South Africa|2020-07-27	0.0003724594	Africa
Africa|hCoV-19/Gambia/GC19-3140/2020|EPI ISL 561042|B.1.5.12|Gambia|2020-07-27	Africa|hCoV-19/South Africa/KRISP-K002392/2020|EPI ISL 515757|B.1.1|South Africa|2020-07-27	0.0005379040	Africa
Africa|hCoV-19/Gambia/GC19-3145/2020|EPI ISL 561170|B.1.1|Gambia|2020-07-27	Africa|hCoV-19/South Africa/KRISP-K002392/2020|EPI ISL 515757|B.1.1|South Africa|2020-07-27	0.0003697170	Africa
Africa|hCoV-19/Gambia/GC19-3146/2020|EPI ISL 561171|B.1.5.12|Gambia|2020-07-27	Africa|hCoV-19/South Africa/KRISP-K002392/2020|EPI ISL 515757|B.1.1|South Africa|2020-07-27	0.0003725767	Africa
Africa|hCoV-19/Gambia/GC19-3165/2020|EPI ISL 561043|B.1.1.293|Gambia|2020-07-27	Africa|hCoV-19/South Africa/KRISP-K002392/2020|EPI ISL 515757|B.1.1|South Africa|2020-07-27	0.0002688417	Africa
Africa|hCoV-19/Gambia/GC19-3166/2020|EPI ISL 561044|B.1.5.12|Gambia|2020-07-27	Africa|hCoV-19/South Africa/KRISP-K002392/2020|EPI ISL 515757|B.1.1|South Africa|2020-07-27	0.0003724468	Africa
Africa|hCoV-19/Gambia/GC19-3189/2020|EPI ISL 561045|B.1.5|Gambia|2020-07-27	Africa|hCoV-19/South Africa/KRISP-K002392/2020|EPI ISL 515757|B.1.1|South Africa|2020-07-27	0.0002735192	Africa
Africa|hCoV-19/Gambia/GC19-3192/2020|EPI ISL 561046|B.1.5|Gambia|2020-07-27	Africa|hCoV-19/South Africa/KRISP-K002392/2020|EPI ISL 515757|B.1.1|South Africa|2020-07-27	0.0002370338	Africa
Africa|hCoV-19/Gambia/GC19-3193/2020|EPI ISL 561047|B.1.5.12|Gambia|2020-07-27	Africa|hCoV-19/South Africa/KRISP-K002392/2020|EPI ISL 515757|B.1.1|South Africa|2020-07-27	0.0003724341	Africa
Africa|hCoV-19/Gambia/GC19-3208/2020|EPI ISL 561048|B.1.5.12|Gambia|2020-07-27	Africa|hCoV-19/South Africa/KRISP-K002392/2020|EPI ISL 515757|B.1.1|South Africa|2020-07-27	0.0004402419	Africa
Africa|hCoV-19/Gambia/GC19-3209/2020|EPI ISL 561049|B.1.5.12|Gambia|2020-07-27	Africa|hCoV-19/South Africa/KRISP-K002392/2020|EPI ISL 515757|B.1.1|South Africa|2020-07-27	0.0003386155	Africa
Africa|hCoV-19/Gambia/GC19-3210/2020|EPI ISL 561050|B.1.5.12|Gambia|2020-07-27	Africa|hCoV-19/South Africa/KRISP-K002392/2020|EPI ISL 515757|B.1.1|South Africa|2020-07-27	0.0003469263	Africa
Africa|hCoV-19/Gambia/GC19-3214/2020|EPI ISL 561051|B.1.1.293|Gambia|2020-07-27	Africa|hCoV-19/South Africa/KRISP-K002392/2020|EPI ISL 515757|B.1.1|South Africa|2020-07-27	0.0002708830	Africa
Africa|hCoV-19/Gambia/GC19-3219/2020|EPI ISL 561052|B.1.5.12|Gambia|2020-07-27	Africa|hCoV-19/South Africa/KRISP-K002392/2020|EPI ISL 515757|B.1.1|South Africa|2020-07-27	0.0003697556	Africa
Africa|hCoV-19/Gambia/GC19-3246/2020|EPI ISL 561053|B.1.5.12|Gambia|2020-07-27	Africa|hCoV-19/South Africa/KRISP-K002392/2020|EPI ISL 515757|B.1.1|South Africa|2020-07-27	0.0003724795	Africa
Africa|hCoV-19/Gambia/GC19-3255/2020|EPI ISL 561054|B.1.177|Gambia|2020-07-27	Africa|hCoV-19/South Africa/KRISP-K002392/2020|EPI ISL 515757|B.1.1|South Africa|2020-07-27	0.0002031637	Africa
Africa|hCoV-19/Gambia/GC19-3266/2020|EPI ISL 561055|B.1.5|Gambia|2020-07-27	Africa|hCoV-19/South Africa/KRISP-K002392/2020|EPI ISL 515757|B.1.1|South Africa|2020-07-27	0.0001692825	Africa
Africa|hCoV-19/Gambia/GC19-3267/2020|EPI ISL 561056|B.1.5.12|Gambia|2020-07-27	Africa|hCoV-19/South Africa/KRISP-K002392/2020|EPI ISL 515757|B.1.1|South Africa|2020-07-27	0.0003047508	Africa
Africa|hCoV-19/Gambia/GC19-3278/2020|EPI ISL 561058|B.1.5.12|Gambia|2020-07-27	Africa|hCoV-19/South Africa/KRISP-K002392/2020|EPI ISL 515757|B.1.1|South Africa|2020-07-27	0.0003385730	Africa
Africa|hCoV-19/Gambia/GC19-3301/2020|EPI ISL 561059|B.1.5.12|Gambia|2020-07-27	Africa|hCoV-19/South Africa/KRISP-K002392/2020|EPI ISL 515757|B.1.1|South Africa|2020-07-27	0.0003386074	Africa
Africa|hCoV-19/Gambia/GC19-3317/2020|EPI ISL 561060|B.1.5|Gambia|2020-07-27	Africa|hCoV-19/South Africa/KRISP-K002392/2020|EPI ISL 515757|B.1.1|South Africa|2020-07-27	0.0002353084	Africa
Africa|hCoV-19/Gambia/GC19-3323/2020|EPI ISL 561061|B.1.5|Gambia|2020-07-27	Africa|hCoV-19/South Africa/KRISP-K002392/2020|EPI ISL 515757|B.1.1|South Africa|2020-07-27	0.0002031726	Africa
Africa|hCoV-19/Gambia/GC19-3358/2020|EPI ISL 561062|B.1.1.293|Gambia|2020-07-27	Africa|hCoV-19/South Africa/KRISP-K002392/2020|EPI ISL 515757|B.1.1|South Africa|2020-07-27	0.0003697045	Africa
Africa|hCoV-19/Gambia/GC19-3365/2020|EPI ISL 561063|B.1.5.12|Gambia|2020-07-27	Africa|hCoV-19/South Africa/KRISP-K002392/2020|EPI ISL 515757|B.1.1|South Africa|2020-07-27	0.0004063454	Africa
Africa|hCoV-19/Gambia/GC19-3373/2020|EPI ISL 561064|B.1.5|Gambia|2020-07-27	Africa|hCoV-19/South Africa/KRISP-K002392/2020|EPI ISL 515757|B.1.1|South Africa|2020-07-27	0.0002708932	Africa
Africa|hCoV-19/Gambia/GC19-3374/2020|EPI ISL 561065|B.1.5.12|Gambia|2020-07-27	Africa|hCoV-19/South Africa/KRISP-K002392/2020|EPI ISL 515757|B.1.1|South Africa|2020-07-27	0.0003724467	Africa
Africa|hCoV-19/Gambia/GC19-3375/2020|EPI ISL 561066|B.1.5.12|Gambia|2020-07-27	Africa|hCoV-19/South Africa/KRISP-K002392/2020|EPI ISL 515757|B.1.1|South Africa|2020-07-27	0.0003385730	Africa
Africa|hCoV-19/Gambia/GC19-3380/2020|EPI ISL 561067|B.1.5.12|Gambia|2020-07-27	Africa|hCoV-19/South Africa/KRISP-K002392/2020|EPI ISL 515757|B.1.1|South Africa|2020-07-27	0.0003724720	Africa
Africa|hCoV-19/Gambia/GC19-3381/2020|EPI ISL 561068|B.1.5.12|Gambia|2020-07-27	Africa|hCoV-19/South Africa/KRISP-K002392/2020|EPI ISL 515757|B.1.1|South Africa|2020-07-27	0.0005378571	Africa
Africa|hCoV-19/Gambia/GC19-3396/2020|EPI ISL 561069|B.1.5.12|Gambia|2020-07-27	Africa|hCoV-19/South Africa/KRISP-K002392/2020|EPI ISL 515757|B.1.1|South Africa|2020-07-27	0.0005042309	Africa
Africa|hCoV-19/Gambia/GC19-3398/2020|EPI ISL 561070|B.1.1.242|Gambia|2020-07-27	Africa|hCoV-19/South Africa/KRISP-K002392/2020|EPI ISL 515757|B.1.1|South Africa|2020-07-27	0.0004369325	Africa
Africa|hCoV-19/Gambia/GC19-3399/2020|EPI ISL 561172|B.1.5|Gambia|2020-07-27	Africa|hCoV-19/South Africa/KRISP-K002392/2020|EPI ISL 515757|B.1.1|South Africa|2020-07-27	0.0002689076	Africa
Africa|hCoV-19/Gambia/GC19-3400/2020|EPI ISL 561173|B.1.5|Gambia|2020-07-27	Africa|hCoV-19/South Africa/KRISP-K002392/2020|EPI ISL 515757|B.1.1|South Africa|2020-07-27	0.0003361301	Africa
Africa|hCoV-19/Gambia/GC19-3407/2020|EPI ISL 561174|B.1.1.242|Gambia|2020-07-27	Africa|hCoV-19/South Africa/KRISP-K002392/2020|EPI ISL 515757|B.1.1|South Africa|2020-07-27	0.0003025050	Africa
Africa|hCoV-19/Gambia/GC19-3411/2020|EPI ISL 561175|B.1.5.12|Gambia|2020-07-27	Africa|hCoV-19/South Africa/KRISP-K002392/2020|EPI ISL 515757|B.1.1|South Africa|2020-07-27	0.0004439137	Africa
Africa|hCoV-19/Gambia/GC19-3418/2020|EPI ISL 561176|B.1.1.242|Gambia|2020-07-27	Africa|hCoV-19/South Africa/KRISP-K002392/2020|EPI ISL 515757|B.1.1|South Africa|2020-07-27	0.0003697220	Africa
Africa|hCoV-19/Gambia/GC19-3429/2020|EPI ISL 561178|B.1.5.12|Gambia|2020-07-27	Africa|hCoV-19/South Africa/KRISP-K002392/2020|EPI ISL 515757|B.1.1|South Africa|2020-07-27	0.0003697059	Africa
Africa|hCoV-19/Gambia/GC19-3432/2020|EPI ISL 561179|B.1.5.12|Gambia|2020-07-27	Africa|hCoV-19/South Africa/KRISP-K002392/2020|EPI ISL 515757|B.1.1|South Africa|2020-07-27	0.0005419168	Africa
Africa|hCoV-19/Gambia/GC19-3438/2020|EPI ISL 561180|B.1.5.12|Gambia|2020-07-27	Africa|hCoV-19/South Africa/KRISP-K002392/2020|EPI ISL 515757|B.1.1|South Africa|2020-07-27	0.0005042597	Africa
Africa|hCoV-19/Gambia/GC19-3445/2020|EPI ISL 561181|B.1.5.12|Gambia|2020-07-27	Africa|hCoV-19/South Africa/KRISP-K002392/2020|EPI ISL 515757|B.1.1|South Africa|2020-07-27	0.0005714848	Africa
Africa|hCoV-19/Gambia/GC19-3448/2020|EPI ISL 561183|B.1.5|Gambia|2020-07-27	Africa|hCoV-19/South Africa/KRISP-K002392/2020|EPI ISL 515757|B.1.1|South Africa|2020-07-27	0.0003076914	Africa
Africa|hCoV-19/Gambia/GC19-3497/2020|EPI ISL 561184|B.1.5.12|Gambia|2020-07-27	Africa|hCoV-19/South Africa/KRISP-K002392/2020|EPI ISL 515757|B.1.1|South Africa|2020-07-27	0.0005041971	Africa
Africa|hCoV-19/Gambia/GC19-3503/2020|EPI ISL 561186|B.1.5.12|Gambia|2020-07-27	Africa|hCoV-19/South Africa/KRISP-K002392/2020|EPI ISL 515757|B.1.1|South Africa|2020-07-27	0.0004096742	Africa
Africa|hCoV-19/Gambia/GC19-3504/2020|EPI ISL 561187|B.1.5.12|Gambia|2020-07-27	Africa|hCoV-19/South Africa/KRISP-K002392/2020|EPI ISL 515757|B.1.1|South Africa|2020-07-27	0.0004740955	Africa
Africa|hCoV-19/Gambia/GC19-3505/2020|EPI ISL 561188|B.1.5.12|Gambia|2020-07-27	Africa|hCoV-19/South Africa/KRISP-K002392/2020|EPI ISL 515757|B.1.1|South Africa|2020-07-27	0.0004369781	Africa
Africa|hCoV-19/Gambia/GC19-3529/2020|EPI ISL 561191|B.1.5.12|Gambia|2020-07-27	Africa|hCoV-19/South Africa/KRISP-K002392/2020|EPI ISL 515757|B.1.1|South Africa|2020-07-27	0.0005042428	Africa
Africa|hCoV-19/Gambia/GC19-3530/2020|EPI ISL 561192|B.1.5.12|Gambia|2020-07-27	Africa|hCoV-19/South Africa/KRISP-K002392/2020|EPI ISL 515757|B.1.1|South Africa|2020-07-27	0.0003792120	Africa
Africa|hCoV-19/Gambia/GC19-3533/2020|EPI ISL 561193|B.1.1.293|Gambia|2020-07-27	Africa|hCoV-19/South Africa/KRISP-K002392/2020|EPI ISL 515757|B.1.1|South Africa|2020-07-27	0.0003024906	Africa
Africa|hCoV-19/Gambia/GC19-3535/2020|EPI ISL 561194|B.1.1.242|Gambia|2020-07-27	Africa|hCoV-19/South Africa/KRISP-K002392/2020|EPI ISL 515757|B.1.1|South Africa|2020-07-27	0.0003697096	Africa
Africa|hCoV-19/Gambia/GC19-3550/2020|EPI ISL 561195|B.1.5.12|Gambia|2020-07-27	Africa|hCoV-19/South Africa/KRISP-K002392/2020|EPI ISL 515757|B.1.1|South Africa|2020-07-27	0.0004706107	Africa
Africa|hCoV-19/Gambia/GC19-3565/2020|EPI ISL 561196|B.1.5.12|Gambia|2020-07-27	Africa|hCoV-19/South Africa/KRISP-K002392/2020|EPI ISL 515757|B.1.1|South Africa|2020-07-27	0.0004033237	Africa
Africa|hCoV-19/Gambia/GC19-3578/2020|EPI ISL 561197|B.1.5.12|Gambia|2020-07-27	Africa|hCoV-19/South Africa/KRISP-K002392/2020|EPI ISL 515757|B.1.1|South Africa|2020-07-27	0.0004371485	Africa
Africa|hCoV-19/Gambia/GC19-3629/2020|EPI ISL 561199|B.1.5.12|Gambia|2020-07-27	Africa|hCoV-19/South Africa/KRISP-K002392/2020|EPI ISL 515757|B.1.1|South Africa|2020-07-27	0.0005378807	Africa
Africa|hCoV-19/Gambia/GC19-3656/2020|EPI ISL 561201|B.1.5.12|Gambia|2020-07-27	Africa|hCoV-19/South Africa/KRISP-K002392/2020|EPI ISL 515757|B.1.1|South Africa|2020-07-27	0.0004369869	Africa
Africa|hCoV-19/Gambia/GC19-3659/2020|EPI ISL 561202|B.1.1|Gambia|2020-07-27	Africa|hCoV-19/South Africa/KRISP-K002392/2020|EPI ISL 515757|B.1.1|South Africa|2020-07-27	0.0003361255	Africa
Africa|hCoV-19/Gambia/GC19-3666/2020|EPI ISL 561204|B.1.5.12|Gambia|2020-07-27	Africa|hCoV-19/South Africa/KRISP-K002392/2020|EPI ISL 515757|B.1.1|South Africa|2020-07-27	0.0005083485	Africa
Africa|hCoV-19/Gambia/GC19-3769/2020|EPI ISL 561072|B.1.292|Gambia|2020-07-27	Africa|hCoV-19/South Africa/KRISP-K002392/2020|EPI ISL 515757|B.1.1|South Africa|2020-07-27	0.0004438015	Africa
Africa|hCoV-19/Gambia/GC19-3773/2020|EPI ISL 561073|B.1.5.12|Gambia|2020-07-27	Africa|hCoV-19/South Africa/KRISP-K002392/2020|EPI ISL 515757|B.1.1|South Africa|2020-07-27	0.0005042309	Africa
Africa|hCoV-19/Gambia/GC19-3774/2020|EPI ISL 561074|B.1.5.12|Gambia|2020-07-27	Africa|hCoV-19/South Africa/KRISP-K002392/2020|EPI ISL 515757|B.1.1|South Africa|2020-07-27	0.0004706060	Africa
Africa|hCoV-19/Gambia/GC19-3794/2020|EPI ISL 561078|B.1.5.12|Gambia|2020-07-27	Africa|hCoV-19/South Africa/KRISP-K002392/2020|EPI ISL 515757|B.1.1|South Africa|2020-07-27	0.0004779631	Africa
Africa|hCoV-19/Gambia/GC19-3796/2020|EPI ISL 561079|B.1.5.12|Gambia|2020-07-27	Africa|hCoV-19/South Africa/KRISP-K002392/2020|EPI ISL 515757|B.1.1|South Africa|2020-07-27	0.0005042071	Africa
Africa|hCoV-19/Gambia/GC19-3798/2020|EPI ISL 561080|B.1.1.242|Gambia|2020-07-27	Africa|hCoV-19/South Africa/KRISP-K002392/2020|EPI ISL 515757|B.1.1|South Africa|2020-07-27	0.0004072514	Africa
Africa|hCoV-19/Gambia/GC19-3799/2020|EPI ISL 561081|B.1.1.242|Gambia|2020-07-27	Africa|hCoV-19/South Africa/KRISP-K002392/2020|EPI ISL 515757|B.1.1|South Africa|2020-07-27	0.0004032966	Africa
Africa|hCoV-19/Gambia/GC19-3802/2020|EPI ISL 561082|B.1.5.12|Gambia|2020-07-27	Africa|hCoV-19/South Africa/KRISP-K002392/2020|EPI ISL 515757|B.1.1|South Africa|2020-07-27	0.0005378499	Africa
Africa|hCoV-19/Gambia/GC19-3805/2020|EPI ISL 561083|B.1.5.12|Gambia|2020-07-27	Africa|hCoV-19/South Africa/KRISP-K002392/2020|EPI ISL 515757|B.1.1|South Africa|2020-07-27	0.0005042191	Africa
Africa|hCoV-19/Gambia/GC19-3806/2020|EPI ISL 561084|B.1.1.293|Gambia|2020-07-27	Africa|hCoV-19/South Africa/KRISP-K002392/2020|EPI ISL 515757|B.1.1|South Africa|2020-07-27	0.0003024662	Africa
Africa|hCoV-19/Gambia/GC19-3807/2020|EPI ISL 561085|B.1.1.293|Gambia|2020-07-27	Africa|hCoV-19/South Africa/KRISP-K002392/2020|EPI ISL 515757|B.1.1|South Africa|2020-07-27	0.0003361063	Africa
Africa|hCoV-19/Gambia/GC19-3812/2020|EPI ISL 561086|B.1.1.293|Gambia|2020-07-27	Africa|hCoV-19/South Africa/KRISP-K002392/2020|EPI ISL 515757|B.1.1|South Africa|2020-07-27	0.0003704838	Africa
Africa|hCoV-19/Gambia/GC19-3813/2020|EPI ISL 561087|B.1.1.293|Gambia|2020-07-27	Africa|hCoV-19/South Africa/KRISP-K002392/2020|EPI ISL 515757|B.1.1|South Africa|2020-07-27	0.0003360950	Africa
Africa|hCoV-19/Gambia/GC19-3814/2020|EPI ISL 561088|B.1|Gambia|2020-07-27	Africa|hCoV-19/South Africa/KRISP-K002392/2020|EPI ISL 515757|B.1.1|South Africa|2020-07-27	0.0006051908	Africa
Africa|hCoV-19/Gambia/GC19-3816/2020|EPI ISL 561089|B.1.1.293|Gambia|2020-07-27	Africa|hCoV-19/South Africa/KRISP-K002392/2020|EPI ISL 515757|B.1.1|South Africa|2020-07-27	0.0003047290	Africa
Africa|hCoV-19/Gambia/GC19-3818/2020|EPI ISL 561090|B.1.1.293|Gambia|2020-07-27	Africa|hCoV-19/South Africa/KRISP-K002392/2020|EPI ISL 515757|B.1.1|South Africa|2020-07-27	0.0004033222	Africa
Africa|hCoV-19/Gambia/GC19-3820/2020|EPI ISL 561091|B.1.1.293|Gambia|2020-07-27	Africa|hCoV-19/South Africa/KRISP-K002392/2020|EPI ISL 515757|B.1.1|South Africa|2020-07-27	0.0003360950	Africa
Africa|hCoV-19/Gambia/GC19-3821/2020|EPI ISL 561092|B.1.5.12|Gambia|2020-07-27	Africa|hCoV-19/South Africa/KRISP-K002392/2020|EPI ISL 515757|B.1.1|South Africa|2020-07-27	0.0004136658	Africa
Africa|hCoV-19/Gambia/GC19-3822/2020|EPI ISL 561093|B.1.5.12|Gambia|2020-07-27	Africa|hCoV-19/South Africa/KRISP-K002392/2020|EPI ISL 515757|B.1.1|South Africa|2020-07-27	0.0005042309	Africa
Africa|hCoV-19/Gambia/GC19-3823/2020|EPI ISL 561094|B.1.5.12|Gambia|2020-07-27	Africa|hCoV-19/South Africa/KRISP-K002392/2020|EPI ISL 515757|B.1.1|South Africa|2020-07-27	0.0005080023	Africa
Africa|hCoV-19/Gambia/GC19-3835/2020|EPI ISL 561096|B.1.1.293|Gambia|2020-07-27	Africa|hCoV-19/South Africa/KRISP-K002392/2020|EPI ISL 515757|B.1.1|South Africa|2020-07-27	0.0003024764	Africa
Africa|hCoV-19/Gambia/GC19-3836/2020|EPI ISL 561097|B.1.5.12|Gambia|2020-07-27	Africa|hCoV-19/South Africa/KRISP-K002392/2020|EPI ISL 515757|B.1.1|South Africa|2020-07-27	0.0004705744	Africa
Africa|hCoV-19/Gambia/GC19-3839/2020|EPI ISL 561098|B.1.5.12|Gambia|2020-07-27	Africa|hCoV-19/South Africa/KRISP-K002392/2020|EPI ISL 515757|B.1.1|South Africa|2020-07-27	0.0005042309	Africa
Africa|hCoV-19/Gambia/GC19-3842/2020|EPI ISL 561099|B.1.1.293|Gambia|2020-07-27	Africa|hCoV-19/South Africa/KRISP-K002392/2020|EPI ISL 515757|B.1.1|South Africa|2020-07-27	0.0004033303	Africa
Africa|hCoV-19/Gambia/GC19-3846/2020|EPI ISL 561100|B.1.1.293|Gambia|2020-07-27	Africa|hCoV-19/South Africa/KRISP-K002392/2020|EPI ISL 515757|B.1.1|South Africa|2020-07-27	0.0003697120	Africa
Africa|hCoV-19/Gambia/GC19-3852/2020|EPI ISL 561101|B.1.5.12|Gambia|2020-07-27	Africa|hCoV-19/South Africa/KRISP-K002392/2020|EPI ISL 515757|B.1.1|South Africa|2020-07-27	0.0005121540	Africa
Africa|hCoV-19/Gambia/GC19-3854/2020|EPI ISL 561102|B.1.1.293|Gambia|2020-07-27	Africa|hCoV-19/South Africa/KRISP-K002392/2020|EPI ISL 515757|B.1.1|South Africa|2020-07-27	0.0004033303	Africa
Africa|hCoV-19/Gambia/GC192573/2020|EPI ISL 561115|B.1.5.12|Gambia|2020-07-21	Africa|hCoV-19/South Africa/KRISP-K002392/2020|EPI ISL 515757|B.1.1|South Africa|2020-07-27	0.0005042529	Africa
Africa|hCoV-19/Gambia/GC192576/2020|EPI ISL 561117|B.1.5.12|Gambia|2020-07-21	Africa|hCoV-19/South Africa/KRISP-K002392/2020|EPI ISL 515757|B.1.1|South Africa|2020-07-27	0.0004066580	Africa
Africa|hCoV-19/Gambia/GC192579/2020|EPI ISL 561118|B.1.5.12|Gambia|2020-07-21	Africa|hCoV-19/South Africa/KRISP-K002392/2020|EPI ISL 515757|B.1.1|South Africa|2020-07-27	0.0004090418	Africa
Africa|hCoV-19/Gambia/GC192602/2020|EPI ISL 561120|B.1.1.293|Gambia|2020-07-21	Africa|hCoV-19/South Africa/KRISP-K002392/2020|EPI ISL 515757|B.1.1|South Africa|2020-07-27	0.0004033222	Africa
Africa|hCoV-19/Gambia/GC192610/2020|EPI ISL 561121|B.1.1.293|Gambia|2020-07-21	Africa|hCoV-19/South Africa/KRISP-K002392/2020|EPI ISL 515757|B.1.1|South Africa|2020-07-27	0.0004033222	Africa
Africa|hCoV-19/Gambia/GC192751/2020|EPI ISL 561138|B.1.5.12|Gambia|2020-07-21	Africa|hCoV-19/South Africa/KRISP-K002392/2020|EPI ISL 515757|B.1.1|South Africa|2020-07-27	0.0005378914	Africa
Africa|hCoV-19/Gambia/GC192756/2020|EPI ISL 561139|B.1.5.12|Gambia|2020-07-22	Africa|hCoV-19/South Africa/KRISP-K002392/2020|EPI ISL 515757|B.1.1|South Africa|2020-07-27	0.0004706060	Africa
Africa|hCoV-19/Gambia/GC192772/2020|EPI ISL 561140|B.1.1|Gambia|2020-07-22	Africa|hCoV-19/South Africa/KRISP-K002392/2020|EPI ISL 515757|B.1.1|South Africa|2020-07-27	0.0003697046	Africa
Africa|hCoV-19/Gambia/GC192778/2020|EPI ISL 561141|B.1.1|Gambia|2020-07-22	Africa|hCoV-19/South Africa/KRISP-K002392/2020|EPI ISL 515757|B.1.1|South Africa|2020-07-27	0.0003697418	Africa
Africa|hCoV-19/Gambia/GC192781/2020|EPI ISL 561142|B.1.5.12|Gambia|2020-07-22	Africa|hCoV-19/South Africa/KRISP-K002392/2020|EPI ISL 515757|B.1.1|South Africa|2020-07-27	0.0005042310	Africa
Africa|hCoV-19/Gambia/GC192782/2020|EPI ISL 561143|B.1.5.12|Gambia|2020-07-22	Africa|hCoV-19/South Africa/KRISP-K002392/2020|EPI ISL 515757|B.1.1|South Africa|2020-07-27	0.0005042428	Africa
Africa|hCoV-19/Gambia/GC192786/2020|EPI ISL 561144|B.1.1.293|Gambia|2020-07-22	Africa|hCoV-19/South Africa/KRISP-K002392/2020|EPI ISL 515757|B.1.1|South Africa|2020-07-27	0.0003360804	Africa
Africa|hCoV-19/Gambia/GC192789/2020|EPI ISL 561145|B.1|Gambia|2020-07-22	Africa|hCoV-19/South Africa/KRISP-K002392/2020|EPI ISL 515757|B.1.1|South Africa|2020-07-27	0.0004369619	Africa
Africa|hCoV-19/Gambia/GC192811/2020|EPI ISL 561147|B.1.5.12|Gambia|2020-07-22	Africa|hCoV-19/South Africa/KRISP-K002392/2020|EPI ISL 515757|B.1.1|South Africa|2020-07-27	0.0004783223	Africa
Africa|hCoV-19/Gambia/GC192812/2020|EPI ISL 561148|B.1.1.293|Gambia|2020-07-22	Africa|hCoV-19/South Africa/KRISP-K002392/2020|EPI ISL 515757|B.1.1|South Africa|2020-07-27	0.0002688417	Africa
Africa|hCoV-19/Gambia/NPHL-038/2020|EPI ISL 561205|B.1.1|Gambia|2020	Africa|hCoV-19/South Africa/KRISP-K002392/2020|EPI ISL 515757|B.1.1|South Africa|2020-07-27	0.0004033318	Africa
Africa|hCoV-19/Gambia/NPHL-061/2020|EPI ISL 561206|B.1.5.12|Gambia|2020	Africa|hCoV-19/South Africa/KRISP-K002392/2020|EPI ISL 515757|B.1.1|South Africa|2020-07-27	0.0005714983	Africa
Africa|hCoV-19/Gambia/NPHL-1168/2020|EPI ISL 561212|B.1.5.12|Gambia|2020-06-27	Africa|hCoV-19/South Africa/KRISP-K002392/2020|EPI ISL 515757|B.1.1|South Africa|2020-07-27	0.0005715326	Africa
Africa|hCoV-19/Gambia/NPHL-1208/2020|EPI ISL 561213|B.1.5.12|Gambia|2020-06-30	Africa|hCoV-19/South Africa/KRISP-K002392/2020|EPI ISL 515757|B.1.1|South Africa|2020-07-27	0.0003406172	Africa
Africa|hCoV-19/Gambia/NPHL-1209/2020|EPI ISL 561214|B.1.5.12|Gambia|2020-06-30	Africa|hCoV-19/South Africa/KRISP-K002392/2020|EPI ISL 515757|B.1.1|South Africa|2020-07-27	0.0003090404	Africa
Africa|hCoV-19/Gambia/NPHL-1212/2020|EPI ISL 561215|B.1.5.12|Gambia|2020-06-30	Africa|hCoV-19/South Africa/KRISP-K002392/2020|EPI ISL 515757|B.1.1|South Africa|2020-07-27	0.0004369428	Africa
Africa|hCoV-19/Gambia/NPHL-1224/2020|EPI ISL 561217|B.1.1.293|Gambia|2020-06-30	Africa|hCoV-19/South Africa/KRISP-K002392/2020|EPI ISL 515757|B.1.1|South Africa|2020-07-27	0.0002458540	Africa
Africa|hCoV-19/Gambia/NPHL-1230/2020|EPI ISL 561218|B.1.5|Gambia|2020-06-30	Africa|hCoV-19/South Africa/KRISP-K002392/2020|EPI ISL 515757|B.1.1|South Africa|2020-07-27	0.0002724519	Africa
Africa|hCoV-19/Gambia/NPHL-1248/2020|EPI ISL 561222|B.1.5|Gambia|2020-07-01	Africa|hCoV-19/South Africa/KRISP-K002392/2020|EPI ISL 515757|B.1.1|South Africa|2020-07-27	0.0002724335	Africa
Africa|hCoV-19/Gambia/NPHL-1258/2020|EPI ISL 561223|B.1.292|Gambia|2020-07-02	Africa|hCoV-19/South Africa/KRISP-K002392/2020|EPI ISL 515757|B.1.1|South Africa|2020-07-27	0.0004033316	Africa
Africa|hCoV-19/Gambia/NPHL-1422/2020|EPI ISL 561228|B.1.5|Gambia|2020-07-04	Africa|hCoV-19/South Africa/KRISP-K002392/2020|EPI ISL 515757|B.1.1|South Africa|2020-07-27	0.0002120357	Africa
Africa|hCoV-19/Gambia/NPHL-1424/2020|EPI ISL 561229|B.1.292|Gambia|2020-07-04	Africa|hCoV-19/South Africa/KRISP-K002392/2020|EPI ISL 515757|B.1.1|South Africa|2020-07-27	0.0004034529	Africa
Africa|hCoV-19/Gambia/NPHL-1446/2020|EPI ISL 561230|B.1.5|Gambia|2020-07-04	Africa|hCoV-19/South Africa/KRISP-K002392/2020|EPI ISL 515757|B.1.1|South Africa|2020-07-27	0.0002724335	Africa
Africa|hCoV-19/Gambia/NPHL-1477/2020|EPI ISL 561231|B.1.5|Gambia|2020	Africa|hCoV-19/South Africa/KRISP-K002392/2020|EPI ISL 515757|B.1.1|South Africa|2020-07-27	0.0002813421	Africa
Africa|hCoV-19/Gambia/NPHL-1514/2020|EPI ISL 561232|B.1.1|Gambia|2020	Africa|hCoV-19/South Africa/KRISP-K002392/2020|EPI ISL 515757|B.1.1|South Africa|2020-07-27	0.0003024531	Africa
Africa|hCoV-19/Gambia/NPHL-1641/2020|EPI ISL 561235|B.1.292|Gambia|2020-07-31	Africa|hCoV-19/South Africa/KRISP-K002392/2020|EPI ISL 515757|B.1.1|South Africa|2020-07-27	0.0004527600	Africa
Africa|hCoV-19/Gambia/NPHL-1645/2020|EPI ISL 561236|B.1.1.293|Gambia|2020-08-04	Africa|hCoV-19/South Africa/KRISP-K002392/2020|EPI ISL 515757|B.1.1|South Africa|2020-07-27	0.0003380649	Africa
Africa|hCoV-19/Gambia/NPHL-1711/2020|EPI ISL 561237|B.1.1.293|Gambia|2020-08-04	Africa|hCoV-19/South Africa/KRISP-K002392/2020|EPI ISL 515757|B.1.1|South Africa|2020-07-27	0.0002688417	Africa
Africa|hCoV-19/Gambia/NPHL-1746/2020|EPI ISL 561238|B.1.1|Gambia|2020-07-20	Africa|hCoV-19/South Africa/KRISP-K002392/2020|EPI ISL 515757|B.1.1|South Africa|2020-07-27	0.0002016502	Africa
Africa|hCoV-19/Gambia/NPHL-1921/2020|EPI ISL 561239|B.1.1|Gambia|2020	Africa|hCoV-19/South Africa/KRISP-K002392/2020|EPI ISL 515757|B.1.1|South Africa|2020-07-27	0.0003697046	Africa
Africa|hCoV-19/Gambia/NPHL-1968/2020|EPI ISL 561240|B.1.1|Gambia|2020-07-16	Africa|hCoV-19/South Africa/KRISP-K002392/2020|EPI ISL 515757|B.1.1|South Africa|2020-07-27	0.0003697046	Africa
Africa|hCoV-19/Gambia/NPHL-2037/2020|EPI ISL 561241|B.1.1|Gambia|2020-07-15	Africa|hCoV-19/South Africa/KRISP-K002392/2020|EPI ISL 515757|B.1.1|South Africa|2020-07-27	0.0003360996	Africa
Africa|hCoV-19/Gambia/NPHL-2268/2020|EPI ISL 561242|B.1.1|Gambia|2020	Africa|hCoV-19/South Africa/KRISP-K002392/2020|EPI ISL 515757|B.1.1|South Africa|2020-07-27	0.0001684216	Africa
Africa|hCoV-19/Gambia/NPHL-2344/2020|EPI ISL 561243|B.1.292|Gambia|2020	Africa|hCoV-19/South Africa/KRISP-K002392/2020|EPI ISL 515757|B.1.1|South Africa|2020-07-27	0.0004706137	Africa
Africa|hCoV-19/Gambia/NPHL-2374/2020|EPI ISL 561244|B.1.5.12|Gambia|2020	Africa|hCoV-19/South Africa/KRISP-K002392/2020|EPI ISL 515757|B.1.1|South Africa|2020-07-27	0.0004369575	Africa
Africa|hCoV-19/Gambia/NPHL-242/2020|EPI ISL 561245|B.1.5|Gambia|2020	Africa|hCoV-19/South Africa/KRISP-K002392/2020|EPI ISL 515757|B.1.1|South Africa|2020-07-27	0.0002688905	Africa
Africa|hCoV-19/Gambia/NPHL-243/2020|EPI ISL 561246|B.1.5|Gambia|2020	Africa|hCoV-19/South Africa/KRISP-K002392/2020|EPI ISL 515757|B.1.1|South Africa|2020-07-27	0.0002403762	Africa
Africa|hCoV-19/Gambia/NPHL-244/2020|EPI ISL 561247|B.1.1.293|Gambia|2020	Africa|hCoV-19/South Africa/KRISP-K002392/2020|EPI ISL 515757|B.1.1|South Africa|2020-07-27	0.0003050947	Africa
Africa|hCoV-19/Gambia/NPHL-2443/2020|EPI ISL 561248|B.1.5.12|Gambia|2020	Africa|hCoV-19/South Africa/KRISP-K002392/2020|EPI ISL 515757|B.1.1|South Africa|2020-07-27	0.0004369428	Africa
Africa|hCoV-19/Gambia/NPHL-2444/2020|EPI ISL 561249|B.1.292|Gambia|2020-07-21	Africa|hCoV-19/South Africa/KRISP-K002392/2020|EPI ISL 515757|B.1.1|South Africa|2020-07-27	0.0004369516	Africa
Africa|hCoV-19/Gambia/NPHL-2446/2020|EPI ISL 561250|B.1.1|Gambia|2020	Africa|hCoV-19/South Africa/KRISP-K002392/2020|EPI ISL 515757|B.1.1|South Africa|2020-07-27	0.0003791714	Africa
Africa|hCoV-19/Gambia/NPHL-245/2020|EPI ISL 561251|B.1.1|Gambia|2020	Africa|hCoV-19/South Africa/KRISP-K002392/2020|EPI ISL 515757|B.1.1|South Africa|2020-07-27	0.0002031314	Africa
Africa|hCoV-19/Gambia/NPHL-2457/2020|EPI ISL 561252|B.1.1|Gambia|2020-07-21	Africa|hCoV-19/South Africa/KRISP-K002392/2020|EPI ISL 515757|B.1.1|South Africa|2020-07-27	0.0003791583	Africa
Africa|hCoV-19/Gambia/NPHL-2458/2020|EPI ISL 561253|B.1.292|Gambia|2020-07-21	Africa|hCoV-19/South Africa/KRISP-K002392/2020|EPI ISL 515757|B.1.1|South Africa|2020-07-27	0.0004482801	Africa
Africa|hCoV-19/Gambia/NPHL-2463/2020|EPI ISL 561254|B.1.1|Gambia|2020	Africa|hCoV-19/South Africa/KRISP-K002392/2020|EPI ISL 515757|B.1.1|South Africa|2020-07-27	0.0003829726	Africa
Africa|hCoV-19/Gambia/NPHL-2465/2020|EPI ISL 561255|B.1.1|Gambia|2020-07-21	Africa|hCoV-19/South Africa/KRISP-K002392/2020|EPI ISL 515757|B.1.1|South Africa|2020-07-27	0.0003791845	Africa
Africa|hCoV-19/Gambia/NPHL-2469/2020|EPI ISL 561256|B.1.5.12|Gambia|2020-07-21	Africa|hCoV-19/South Africa/KRISP-K002392/2020|EPI ISL 515757|B.1.1|South Africa|2020-07-27	0.0005171554	Africa
Africa|hCoV-19/Gambia/NPHL-247/2020|EPI ISL 561257|B.1.1.293|Gambia|2020	Africa|hCoV-19/South Africa/KRISP-K002392/2020|EPI ISL 515757|B.1.1|South Africa|2020-07-27	0.0003024703	Africa
Africa|hCoV-19/Gambia/NPHL-2470/2020|EPI ISL 561258|B.1.1|Gambia|2020-07-21	Africa|hCoV-19/South Africa/KRISP-K002392/2020|EPI ISL 515757|B.1.1|South Africa|2020-07-27	0.0003791714	Africa
Africa|hCoV-19/Gambia/NPHL-2472/2020|EPI ISL 561259|B.1.5.12|Gambia|2020-07-21	Africa|hCoV-19/South Africa/KRISP-K002392/2020|EPI ISL 515757|B.1.1|South Africa|2020-07-27	0.0003102333	Africa
Africa|hCoV-19/Gambia/NPHL-2473/2020|EPI ISL 561260|B.1.5.12|Gambia|2020-07-21	Africa|hCoV-19/South Africa/KRISP-K002392/2020|EPI ISL 515757|B.1.1|South Africa|2020-07-27	0.0005715404	Africa
Africa|hCoV-19/Gambia/NPHL-2478/2020|EPI ISL 561261|B.1.5.12|Gambia|2020-07-21	Africa|hCoV-19/South Africa/KRISP-K002392/2020|EPI ISL 515757|B.1.1|South Africa|2020-07-27	0.0003481958	Africa
Africa|hCoV-19/Gambia/NPHL-2497/2020|EPI ISL 561262|B.1.1.242|Gambia|2020-07-21	Africa|hCoV-19/South Africa/KRISP-K002392/2020|EPI ISL 515757|B.1.1|South Africa|2020-07-27	0.0003481388	Africa
Africa|hCoV-19/Gambia/NPHL-2504/2020|EPI ISL 561264|B.1.5.12|Gambia|2020-07-23	Africa|hCoV-19/South Africa/KRISP-K002392/2020|EPI ISL 515757|B.1.1|South Africa|2020-07-27	0.0005813721	Africa
Africa|hCoV-19/Gambia/NPHL-2514/2020|EPI ISL 561265|B.1.5.12|Gambia|2020-07-21	Africa|hCoV-19/South Africa/KRISP-K002392/2020|EPI ISL 515757|B.1.1|South Africa|2020-07-27	0.0005171607	Africa
Africa|hCoV-19/Gambia/NPHL-2521/2020|EPI ISL 561266|B.1.5.12|Gambia|2020-07-23	Africa|hCoV-19/South Africa/KRISP-K002392/2020|EPI ISL 515757|B.1.1|South Africa|2020-07-27	0.0005171395	Africa
Africa|hCoV-19/Gambia/NPHL-2522/2020|EPI ISL 561267|B.1.1.293|Gambia|2020-07-22	Africa|hCoV-19/South Africa/KRISP-K002392/2020|EPI ISL 515757|B.1.1|South Africa|2020-07-27	0.0003449830	Africa
Africa|hCoV-19/Gambia/NPHL-2524/2020|EPI ISL 561268|B.1.1|Gambia|2020-07-24	Africa|hCoV-19/South Africa/KRISP-K002392/2020|EPI ISL 515757|B.1.1|South Africa|2020-07-27	0.0003360996	Africa
Africa|hCoV-19/Gambia/NPHL-2529/2020|EPI ISL 561269|B.1.1.293|Gambia|2020-07-21	Africa|hCoV-19/South Africa/KRISP-K002392/2020|EPI ISL 515757|B.1.1|South Africa|2020-07-27	0.0003101937	Africa
Africa|hCoV-19/Gambia/NPHL-253/2020|EPI ISL 561270|B.1.1.293|Gambia|2020	Africa|hCoV-19/South Africa/KRISP-K002392/2020|EPI ISL 515757|B.1.1|South Africa|2020-07-27	0.0003360736	Africa
Africa|hCoV-19/Gambia/NPHL-2537/2020|EPI ISL 561271|B.1.1|Gambia|2020	Africa|hCoV-19/South Africa/KRISP-K002392/2020|EPI ISL 515757|B.1.1|South Africa|2020-07-27	0.0004096364	Africa
Africa|hCoV-19/Gambia/NPHL-2538/2020|EPI ISL 561272|B.1.5.12|Gambia|2020-07-21	Africa|hCoV-19/South Africa/KRISP-K002392/2020|EPI ISL 515757|B.1.1|South Africa|2020-07-27	0.0004826419	Africa
Africa|hCoV-19/Gambia/NPHL-2550/2020|EPI ISL 561274|B.1.292|Gambia|2020-07-21	Africa|hCoV-19/South Africa/KRISP-K002392/2020|EPI ISL 515757|B.1.1|South Africa|2020-07-27	0.0004136744	Africa
Africa|hCoV-19/Gambia/NPHL-2554/2020|EPI ISL 561275|B.1.5.12|Gambia|2020	Africa|hCoV-19/South Africa/KRISP-K002392/2020|EPI ISL 515757|B.1.1|South Africa|2020-07-27	0.0004136944	Africa
Africa|hCoV-19/Gambia/NPHL-2555/2020|EPI ISL 561276|B.1.1|Gambia|2020-07-21	Africa|hCoV-19/South Africa/KRISP-K002392/2020|EPI ISL 515757|B.1.1|South Africa|2020-07-27	0.0003482502	Africa
Africa|hCoV-19/Gambia/NPHL-256/2020|EPI ISL 561277|B.1.1.293|Gambia|2020	Africa|hCoV-19/South Africa/KRISP-K002392/2020|EPI ISL 515757|B.1.1|South Africa|2020-07-27	0.0002352475	Africa
Africa|hCoV-19/Gambia/NPHL-2560/2020|EPI ISL 561278|B.1.1|Gambia|2020	Africa|hCoV-19/South Africa/KRISP-K002392/2020|EPI ISL 515757|B.1.1|South Africa|2020-07-27	0.0003791583	Africa
Africa|hCoV-19/Gambia/NPHL-2567/2020|EPI ISL 561279|B.1|Gambia|2020	Africa|hCoV-19/South Africa/KRISP-K002392/2020|EPI ISL 515757|B.1.1|South Africa|2020-07-27	0.0006388532	Africa
Africa|hCoV-19/Gambia/NPHL-2573/2020|EPI ISL 561280|B.1.1.293|Gambia|2020	Africa|hCoV-19/South Africa/KRISP-K002392/2020|EPI ISL 515757|B.1.1|South Africa|2020-07-27	0.0003102365	Africa
Africa|hCoV-19/Gambia/NPHL-2586/2020|EPI ISL 561281|B.1.5.12|Gambia|2020-07-23	Africa|hCoV-19/South Africa/KRISP-K002392/2020|EPI ISL 515757|B.1.1|South Africa|2020-07-27	0.0004177986	Africa
Africa|hCoV-19/Gambia/NPHL-2588/2020|EPI ISL 561282|B.1.1|Gambia|2020	Africa|hCoV-19/South Africa/KRISP-K002392/2020|EPI ISL 515757|B.1.1|South Africa|2020-07-27	0.0004033222	Africa
Africa|hCoV-19/Gambia/NPHL-2615/2020|EPI ISL 561283|B.1.1.293|Gambia|2020-08-18	Africa|hCoV-19/South Africa/KRISP-K002392/2020|EPI ISL 515757|B.1.1|South Africa|2020-07-27	0.0003360736	Africa
Africa|hCoV-19/Gambia/NPHL-2626/2020|EPI ISL 561284|B.1.1.293|Gambia|2020	Africa|hCoV-19/South Africa/KRISP-K002392/2020|EPI ISL 515757|B.1.1|South Africa|2020-07-27	0.0003361222	Africa
Africa|hCoV-19/Gambia/NPHL-2640/2020|EPI ISL 561285|B.1.5.12|Gambia|2020-06-17	Africa|hCoV-19/South Africa/KRISP-K002392/2020|EPI ISL 515757|B.1.1|South Africa|2020-07-27	0.0004033413	Africa
Africa|hCoV-19/Gambia/NPHL-266/2020|EPI ISL 561286|B.1.5.12|Gambia|2020	Africa|hCoV-19/South Africa/KRISP-K002392/2020|EPI ISL 515757|B.1.1|South Africa|2020-07-27	0.0004826684	Africa
Africa|hCoV-19/Gambia/NPHL-2706/2020|EPI ISL 561287|B.1.292|Gambia|2020	Africa|hCoV-19/South Africa/KRISP-K002392/2020|EPI ISL 515757|B.1.1|South Africa|2020-07-27	0.0004705727	Africa
Africa|hCoV-19/Gambia/NPHL-2712/2020|EPI ISL 561288|B.1.5.12|Gambia|2020-08-03	Africa|hCoV-19/South Africa/KRISP-K002392/2020|EPI ISL 515757|B.1.1|South Africa|2020-07-27	0.0005042529	Africa
Africa|hCoV-19/Gambia/NPHL-2727/2020|EPI ISL 561289|B.1.5.12|Gambia|2020-08-04	Africa|hCoV-19/South Africa/KRISP-K002392/2020|EPI ISL 515757|B.1.1|South Africa|2020-07-27	0.0005042309	Africa
Africa|hCoV-19/Gambia/NPHL-2729/2020|EPI ISL 561290|B.1.1|Gambia|2020-07-23	Africa|hCoV-19/South Africa/KRISP-K002392/2020|EPI ISL 515757|B.1.1|South Africa|2020-07-27	0.0003697046	Africa
Africa|hCoV-19/Gambia/NPHL-2736/2020|EPI ISL 561291|B.1.1.242|Gambia|2020-07-25	Africa|hCoV-19/South Africa/KRISP-K002392/2020|EPI ISL 515757|B.1.1|South Africa|2020-07-27	0.0004033142	Africa
Africa|hCoV-19/Gambia/NPHL-2759/2020|EPI ISL 561292|B.1.5.12|Gambia|2020-08-07	Africa|hCoV-19/South Africa/KRISP-K002392/2020|EPI ISL 515757|B.1.1|South Africa|2020-07-27	0.0004706471	Africa
Africa|hCoV-19/Gambia/NPHL-2762/2020|EPI ISL 561293|B.1.5.12|Gambia|2020-07-25	Africa|hCoV-19/South Africa/KRISP-K002392/2020|EPI ISL 515757|B.1.1|South Africa|2020-07-27	0.0005378680	Africa
Africa|hCoV-19/Gambia/NPHL-2767/2020|EPI ISL 561294|B.1.1.293|Gambia|2020-07-25	Africa|hCoV-19/South Africa/KRISP-K002392/2020|EPI ISL 515757|B.1.1|South Africa|2020-07-27	0.0003696972	Africa
Africa|hCoV-19/Gambia/NPHL-2768/2020|EPI ISL 561295|B.1.1.293|Gambia|2020-07-27	Africa|hCoV-19/South Africa/KRISP-K002392/2020|EPI ISL 515757|B.1.1|South Africa|2020-07-27	0.0003024602	Africa
Africa|hCoV-19/Gambia/NPHL-277/2020|EPI ISL 561296|B.1.5.12|Gambia|2020	Africa|hCoV-19/South Africa/KRISP-K002392/2020|EPI ISL 515757|B.1.1|South Africa|2020-07-27	0.0005042428	Africa
Africa|hCoV-19/Gambia/NPHL-2785/2020|EPI ISL 561297|B.1.1.242|Gambia|2020-07-27	Africa|hCoV-19/South Africa/KRISP-K002392/2020|EPI ISL 515757|B.1.1|South Africa|2020-07-27	0.0003360782	Africa
Africa|hCoV-19/Gambia/NPHL-2790/2020|EPI ISL 561298|B.1.1.293|Gambia|2020	Africa|hCoV-19/South Africa/KRISP-K002392/2020|EPI ISL 515757|B.1.1|South Africa|2020-07-27	0.0003697046	Africa
Africa|hCoV-19/Gambia/NPHL-2825/2020|EPI ISL 561299|B.1.5.12|Gambia|2020	Africa|hCoV-19/South Africa/KRISP-K002392/2020|EPI ISL 515757|B.1.1|South Africa|2020-07-27	0.0005041852	Africa
Africa|hCoV-19/Gambia/NPHL-287/2020|EPI ISL 561300|B.1.1.293|Gambia|2020	Africa|hCoV-19/South Africa/KRISP-K002392/2020|EPI ISL 515757|B.1.1|South Africa|2020-07-27	0.0003360916	Africa
Africa|hCoV-19/Gambia/NPHL-2889/2020|EPI ISL 561301|B.1.5.12|Gambia|2020	Africa|hCoV-19/South Africa/KRISP-K002392/2020|EPI ISL 515757|B.1.1|South Africa|2020-07-27	0.0005474918	Africa
Africa|hCoV-19/Gambia/NPHL-2892/2020|EPI ISL 561302|B.1.5.12|Gambia|2020-09-07	Africa|hCoV-19/South Africa/KRISP-K002392/2020|EPI ISL 515757|B.1.1|South Africa|2020-07-27	0.0005474918	Africa
Africa|hCoV-19/Gambia/NPHL-290/2020|EPI ISL 561303|B.1.1.293|Gambia|2020	Africa|hCoV-19/South Africa/KRISP-K002392/2020|EPI ISL 515757|B.1.1|South Africa|2020-07-27	0.0003024601	Africa
Africa|hCoV-19/Gambia/NPHL-2909/2020|EPI ISL 561304|B.1.1.293|Gambia|2020-07-26	Africa|hCoV-19/South Africa/KRISP-K002392/2020|EPI ISL 515757|B.1.1|South Africa|2020-07-27	0.0003360883	Africa
Africa|hCoV-19/Gambia/NPHL-2984/2020|EPI ISL 561307|B.1.1.293|Gambia|2020	Africa|hCoV-19/South Africa/KRISP-K002392/2020|EPI ISL 515757|B.1.1|South Africa|2020-07-27	0.0003697207	Africa
Africa|hCoV-19/Gambia/NPHL-299/2020|EPI ISL 561308|B.1.1.293|Gambia|2020	Africa|hCoV-19/South Africa/KRISP-K002392/2020|EPI ISL 515757|B.1.1|South Africa|2020-07-27	0.0003360804	Africa
Africa|hCoV-19/Gambia/NPHL-3047/2020|EPI ISL 561309|B.1.5.12|Gambia|2020-07-28	Africa|hCoV-19/South Africa/KRISP-K002392/2020|EPI ISL 515757|B.1.1|South Africa|2020-07-27	0.0005430331	Africa
Africa|hCoV-19/Gambia/NPHL-3055/2020|EPI ISL 561310|B.1.5.12|Gambia|2020-07-17	Africa|hCoV-19/South Africa/KRISP-K002392/2020|EPI ISL 515757|B.1.1|South Africa|2020-07-27	0.0005378679	Africa
Africa|hCoV-19/Gambia/NPHL-3062/2020|EPI ISL 561311|B.1.5.12|Gambia|2020	Africa|hCoV-19/South Africa/KRISP-K002392/2020|EPI ISL 515757|B.1.1|South Africa|2020-07-27	0.0005430331	Africa
Africa|hCoV-19/Gambia/NPHL-3079/2020|EPI ISL 561312|B.1.5.12|Gambia|2020-07-27	Africa|hCoV-19/South Africa/KRISP-K002392/2020|EPI ISL 515757|B.1.1|South Africa|2020-07-27	0.0005474918	Africa
Africa|hCoV-19/Gambia/NPHL-3206/2020|EPI ISL 561313|B.1.1.293|Gambia|2020	Africa|hCoV-19/South Africa/KRISP-K002392/2020|EPI ISL 515757|B.1.1|South Africa|2020-07-27	0.0004033317	Africa
Africa|hCoV-19/Gambia/NPHL-3254/2020|EPI ISL 561315|B.1.5.12|Gambia|2020-07-28	Africa|hCoV-19/South Africa/KRISP-K002392/2020|EPI ISL 515757|B.1.1|South Africa|2020-07-27	0.0005422420	Africa
Africa|hCoV-19/Gambia/NPHL-3281/2020|EPI ISL 561316|B.1.1|Gambia|2020-07-28	Africa|hCoV-19/South Africa/KRISP-K002392/2020|EPI ISL 515757|B.1.1|South Africa|2020-07-27	0.0004525960	Africa
Africa|hCoV-19/Gambia/NPHL-483B/2020|EPI ISL 561318|B.1.1|Gambia|2020	Africa|hCoV-19/South Africa/KRISP-K002392/2020|EPI ISL 515757|B.1.1|South Africa|2020-07-27	0.0004527821	Africa
Africa|hCoV-19/Gambia/NPHL-704/2020|EPI ISL 561320|B.1.1.293|Gambia|2020	Africa|hCoV-19/South Africa/KRISP-K002392/2020|EPI ISL 515757|B.1.1|South Africa|2020-07-27	0.0005517038	Africa
Africa|hCoV-19/Gambia/NPHL-737/2020|EPI ISL 561323|B.1.1.293|Gambia|2020	Africa|hCoV-19/South Africa/KRISP-K002392/2020|EPI ISL 515757|B.1.1|South Africa|2020-07-27	0.0002757154	Africa
Africa|hCoV-19/Gambia/NPHL-748/2020|EPI ISL 561324|B.1.1|Gambia|2020	Africa|hCoV-19/South Africa/KRISP-K002392/2020|EPI ISL 515757|B.1.1|South Africa|2020-07-27	0.0003360996	Africa
Africa|hCoV-19/Gambia/NPHL-758/2020|EPI ISL 561326|B.1.1.293|Gambia|2020	Africa|hCoV-19/South Africa/KRISP-K002392/2020|EPI ISL 515757|B.1.1|South Africa|2020-07-27	0.0002754875	Africa
Africa|hCoV-19/Gambia/NPHL-760/2020|EPI ISL 561327|B.1.5|Gambia|2020	Africa|hCoV-19/South Africa/KRISP-K002392/2020|EPI ISL 515757|B.1.1|South Africa|2020-07-27	0.0002031451	Africa
Africa|hCoV-19/Gambia/NPHL-790/2020|EPI ISL 561329|B.1.5|Gambia|2020	Africa|hCoV-19/South Africa/KRISP-K002392/2020|EPI ISL 515757|B.1.1|South Africa|2020-07-27	0.0001706690	Africa
Africa|hCoV-19/Gambia/NPHL-923/2020|EPI ISL 561330|B.1.5.12|Gambia|2020	Africa|hCoV-19/South Africa/KRISP-K002392/2020|EPI ISL 515757|B.1.1|South Africa|2020-07-27	0.0004369722	Africa
Africa|hCoV-19/Gambia/NPHL-930/2020|EPI ISL 561331|B.1.5|Gambia|2020	Africa|hCoV-19/South Africa/KRISP-K002392/2020|EPI ISL 515757|B.1.1|South Africa|2020-07-27	0.0002048091	Africa
Africa|hCoV-19/Gambia/NPHL-941/2020|EPI ISL 561332|B.1.5.12|Gambia|2020	Africa|hCoV-19/South Africa/KRISP-K002392/2020|EPI ISL 515757|B.1.1|South Africa|2020-07-27	0.0004705838	Africa
Africa|hCoV-19/Gambia/NPHL-956/2020|EPI ISL 561334|B.1.5.12|Gambia|2020	Africa|hCoV-19/South Africa/KRISP-K002392/2020|EPI ISL 515757|B.1.1|South Africa|2020-07-27	0.0004779631	Africa
Africa|hCoV-19/Ghana/1651 S3/2020|EPI ISL 422387|A.11|Ghana|2020-03-25	Africa|hCoV-19/South Africa/KRISP-K002392/2020|EPI ISL 515757|B.1.1|South Africa|2020-07-27	0.0006293926	Africa
Africa|hCoV-19/Ghana/1659 S14/2020|EPI ISL 422405|B.1.220|Ghana|2020-03-25	Africa|hCoV-19/South Africa/KRISP-K002392/2020|EPI ISL 515757|B.1.1|South Africa|2020-07-27	0.0003502145	Africa
Africa|hCoV-19/Ghana/2230 S4/2020|EPI ISL 422390|B.40|Ghana|2020-03-25	Africa|hCoV-19/South Africa/KRISP-K002392/2020|EPI ISL 515757|B.1.1|South Africa|2020-07-27	0.0005442278	Africa
Africa|hCoV-19/Ghana/2333 S5/2020|EPI ISL 422394|B.1.3|Ghana|2020-03-27	Africa|hCoV-19/South Africa/KRISP-K002392/2020|EPI ISL 515757|B.1.1|South Africa|2020-07-27	0.0004454956	Africa
Africa|hCoV-19/Ghana/2573 S27/2020|EPI ISL 515082|A|Ghana|2020-03-29	Africa|hCoV-19/South Africa/KRISP-K002392/2020|EPI ISL 515757|B.1.1|South Africa|2020-07-27	0.0007443396	Africa
Africa|hCoV-19/Ghana/2666 S32/2020|EPI ISL 515083|A|Ghana|2020-03-27	Africa|hCoV-19/South Africa/KRISP-K002392/2020|EPI ISL 515757|B.1.1|South Africa|2020-07-27	0.0001713591	Africa
Africa|hCoV-19/Ghana/2709 S25/2020|EPI ISL 515084|B.1|Ghana|2020-03-28	Africa|hCoV-19/South Africa/KRISP-K002392/2020|EPI ISL 515757|B.1.1|South Africa|2020-07-27	0.0004710682	Africa
Africa|hCoV-19/Ghana/2828 S6/2020|EPI ISL 422397|A.11|Ghana|2020-03-29	Africa|hCoV-19/South Africa/KRISP-K002392/2020|EPI ISL 515757|B.1.1|South Africa|2020-07-27	0.0007497749	Africa
Africa|hCoV-19/Ghana/2852 S30/2020|EPI ISL 515085|B.6|Ghana|2020-03-28	Africa|hCoV-19/South Africa/KRISP-K002392/2020|EPI ISL 515757|B.1.1|South Africa|2020-07-27	0.0001709958	Africa
Africa|hCoV-19/Ghana/2914 S8/2020|EPI ISL 422399|B.1.1|Ghana|2020-03-30	Africa|hCoV-19/South Africa/KRISP-K002392/2020|EPI ISL 515757|B.1.1|South Africa|2020-07-27	0.0002080426	Africa
Africa|hCoV-19/Ghana/34927 S20/2020|EPI ISL 515086|A.11|Ghana|2020-05-23	Africa|hCoV-19/South Africa/KRISP-K002392/2020|EPI ISL 515757|B.1.1|South Africa|2020-07-27	0.0006450095	Africa
Africa|hCoV-19/Ghana/34928 S21/2020|EPI ISL 515087|A.11|Ghana|2020-05-23	Africa|hCoV-19/South Africa/KRISP-K002392/2020|EPI ISL 515757|B.1.1|South Africa|2020-07-27	0.0007493511	Africa
Africa|hCoV-19/Ghana/34980 S22/2020|EPI ISL 515088|B.1.1|Ghana|2020-05-23	Africa|hCoV-19/South Africa/KRISP-K002392/2020|EPI ISL 515757|B.1.1|South Africa|2020-07-27	0.0002079005	Africa
Africa|hCoV-19/Ghana/34983 S40/2020|EPI ISL 515089|B.1.1|Ghana|2020-05-23	Africa|hCoV-19/South Africa/KRISP-K002392/2020|EPI ISL 515757|B.1.1|South Africa|2020-07-27	0.0002730033	Africa
Africa|hCoV-19/Ghana/35012 S17/2020|EPI ISL 515090|B.1.1|Ghana|2020-05-23	Africa|hCoV-19/South Africa/KRISP-K002392/2020|EPI ISL 515757|B.1.1|South Africa|2020-07-27	0.0002688571	Africa
Africa|hCoV-19/Ghana/35019 S18/2020|EPI ISL 515091|B.1.1|Ghana|2020-05-23	Africa|hCoV-19/South Africa/KRISP-K002392/2020|EPI ISL 515757|B.1.1|South Africa|2020-07-27	0.0001719068	Africa
Africa|hCoV-19/Ghana/35183 S24/2020|EPI ISL 515092|A|Ghana|2020-05-24	Africa|hCoV-19/South Africa/KRISP-K002392/2020|EPI ISL 515757|B.1.1|South Africa|2020-07-27	0.0001738673	Africa
Africa|hCoV-19/Ghana/35280 S41/2020|EPI ISL 515093|A|Ghana|2020-05-24	Africa|hCoV-19/South Africa/KRISP-K002392/2020|EPI ISL 515757|B.1.1|South Africa|2020-07-27	0.0006546692	Africa
Africa|hCoV-19/Ghana/35394 S49/2020|EPI ISL 515094|B.1.1.307|Ghana|2020-05-24	Africa|hCoV-19/South Africa/KRISP-K002392/2020|EPI ISL 515757|B.1.1|South Africa|2020-07-27	0.0002067352	Africa
Africa|hCoV-19/Ghana/35466 S19/2020|EPI ISL 515095|B.1.1|Ghana|2020-05-24	Africa|hCoV-19/South Africa/KRISP-K002392/2020|EPI ISL 515757|B.1.1|South Africa|2020-07-27	0.0002387972	Africa
Africa|hCoV-19/Ghana/35563 S37/2020|EPI ISL 515096|A.11|Ghana|2020-05-24	Africa|hCoV-19/South Africa/KRISP-K002392/2020|EPI ISL 515757|B.1.1|South Africa|2020-07-27	0.0007733051	Africa
Africa|hCoV-19/Ghana/36523 S23/2020|EPI ISL 515097|A|Ghana|2020-05-27	Africa|hCoV-19/South Africa/KRISP-K002392/2020|EPI ISL 515757|B.1.1|South Africa|2020-07-27	0.0003081698	Africa
Africa|hCoV-19/Ghana/81216 S36/2020|EPI ISL 515098|A|Ghana|2020-05-20	Africa|hCoV-19/South Africa/KRISP-K002392/2020|EPI ISL 515757|B.1.1|South Africa|2020-07-27	0.0007438690	Africa
Africa|hCoV-19/Ghana/81219 S34/2020|EPI ISL 515099|B.1.1|Ghana|2020-05-20	Africa|hCoV-19/South Africa/KRISP-K002392/2020|EPI ISL 515757|B.1.1|South Africa|2020-07-27	0.0001706573	Africa
Africa|hCoV-19/Ghana/82879 S48/2020|EPI ISL 515100|B.1|Ghana|2020-05-20	Africa|hCoV-19/South Africa/KRISP-K002392/2020|EPI ISL 515757|B.1.1|South Africa|2020-07-27	0.0004735759	Africa
Africa|hCoV-19/Ghana/83637 S29/2020|EPI ISL 515101|B.1.1|Ghana|2020-05-22	Africa|hCoV-19/South Africa/KRISP-K002392/2020|EPI ISL 515757|B.1.1|South Africa|2020-07-27	0.0002025172	Africa
Africa|hCoV-19/Ghana/84049 S31/2020|EPI ISL 515102|B.1|Ghana|2020-05-25	Africa|hCoV-19/South Africa/KRISP-K002392/2020|EPI ISL 515757|B.1.1|South Africa|2020-07-27	0.0005053892	Africa
Africa|hCoV-19/Ghana/84162 S45/2020|EPI ISL 515103|A|Ghana|2020-04-25	Africa|hCoV-19/South Africa/KRISP-K002392/2020|EPI ISL 515757|B.1.1|South Africa|2020-07-27	0.0006202147	Africa
Africa|hCoV-19/Ghana/84182 S43/2020|EPI ISL 515104|B.1.1|Ghana|2020-05-25	Africa|hCoV-19/South Africa/KRISP-K002392/2020|EPI ISL 515757|B.1.1|South Africa|2020-07-27	0.0003412551	Africa
Africa|hCoV-19/Ghana/84210 S44/2020|EPI ISL 515105|A|Ghana|2020-05-24	Africa|hCoV-19/South Africa/KRISP-K002392/2020|EPI ISL 515757|B.1.1|South Africa|2020-07-27	0.0006793401	Africa
Africa|hCoV-19/Ghana/84218 S47/2020|EPI ISL 515106|A|Ghana|2020-05-25	Africa|hCoV-19/South Africa/KRISP-K002392/2020|EPI ISL 515757|B.1.1|South Africa|2020-07-27	0.0007587489	Africa
Africa|hCoV-19/Ghana/84260 S28/2020|EPI ISL 515107|A|Ghana|2020-05-25	Africa|hCoV-19/South Africa/KRISP-K002392/2020|EPI ISL 515757|B.1.1|South Africa|2020-07-27	0.0006446309	Africa
Africa|hCoV-19/Ghana/84279 S42/2020|EPI ISL 515108|B.1|Ghana|2020-05-25	Africa|hCoV-19/South Africa/KRISP-K002392/2020|EPI ISL 515757|B.1.1|South Africa|2020-07-27	0.0005087137	Africa
Africa|hCoV-19/Ghana/84301 S35/2020|EPI ISL 515109|A.11|Ghana|2020-05-24	Africa|hCoV-19/South Africa/KRISP-K002392/2020|EPI ISL 515757|B.1.1|South Africa|2020-07-27	0.0006317629	Africa
Africa|hCoV-19/Ghana/84430 S51/2020|EPI ISL 515110|B.1.1.307|Ghana|2020-05-25	Africa|hCoV-19/South Africa/KRISP-K002392/2020|EPI ISL 515757|B.1.1|South Africa|2020-07-27	0.0002029804	Africa
Africa|hCoV-19/Ghana/84438 S50/2020|EPI ISL 515111|A|Ghana|2020-05-24	Africa|hCoV-19/South Africa/KRISP-K002392/2020|EPI ISL 515757|B.1.1|South Africa|2020-07-27	0.0006422347	Africa
Africa|hCoV-19/Ghana/84484 S16/2020|EPI ISL 515112|B.1.1|Ghana|2020-05-25	Africa|hCoV-19/South Africa/KRISP-K002392/2020|EPI ISL 515757|B.1.1|South Africa|2020-07-27	0.0002757534	Africa
Africa|hCoV-19/Ghana/KATH23/2020|EPI ISL 515181|A.11|Ghana|2020-03-22	Africa|hCoV-19/South Africa/KRISP-K002392/2020|EPI ISL 515757|B.1.1|South Africa|2020-07-27	0.0006051747	Africa
Africa|hCoV-19/Ghana/TTH10/2020|EPI ISL 515182|A|Ghana|2020-03-27	Africa|hCoV-19/South Africa/KRISP-K002392/2020|EPI ISL 515757|B.1.1|South Africa|2020-07-27	0.0005714849	Africa
Africa|hCoV-19/Ghana/TTH11/2020|EPI ISL 515183|A|Ghana|2020-03-27	Africa|hCoV-19/South Africa/KRISP-K002392/2020|EPI ISL 515757|B.1.1|South Africa|2020-07-27	0.0005733733	Africa
Africa|hCoV-19/Ghana/TTH6/2020|EPI ISL 515248|A|Ghana|2020-03-27	Africa|hCoV-19/South Africa/KRISP-K002392/2020|EPI ISL 515757|B.1.1|South Africa|2020-07-27	0.0006000418	Africa
Africa|hCoV-19/Kenya/C1092/2020|EPI ISL 457849|B.1.5|Kenya|2020-04-18	Africa|hCoV-19/South Africa/KRISP-K002392/2020|EPI ISL 515757|B.1.1|South Africa|2020-07-27	0.0003148803	Africa
Africa|hCoV-19/Kenya/C1102/2020|EPI ISL 568708|B.1.5|Kenya|2020-04-19	Africa|hCoV-19/South Africa/KRISP-K002392/2020|EPI ISL 515757|B.1.1|South Africa|2020-07-27	0.0004112274	Africa
Africa|hCoV-19/Kenya/C1162/2020|EPI ISL 457850|B.1.5|Kenya|2020-04-19	Africa|hCoV-19/South Africa/KRISP-K002392/2020|EPI ISL 515757|B.1.1|South Africa|2020-07-27	0.0002769409	Africa
Africa|hCoV-19/Kenya/C1216/2020|EPI ISL 457854|B.1.5|Kenya|2020-04-19	Africa|hCoV-19/South Africa/KRISP-K002392/2020|EPI ISL 515757|B.1.1|South Africa|2020-07-27	0.0003024878	Africa
Africa|hCoV-19/Kenya/C1292/2020|EPI ISL 457856|B|Kenya|2020-04-20	Africa|hCoV-19/South Africa/KRISP-K002392/2020|EPI ISL 515757|B.1.1|South Africa|2020-07-27	0.0003085246	Africa
Africa|hCoV-19/Kenya/C1357/2020|EPI ISL 457858|B.1.5|Kenya|2020-04-20	Africa|hCoV-19/South Africa/KRISP-K002392/2020|EPI ISL 515757|B.1.1|South Africa|2020-07-27	0.0002809962	Africa
Africa|hCoV-19/Kenya/C1422/2020|EPI ISL 457861|B.1|Kenya|2020-04-20	Africa|hCoV-19/South Africa/KRISP-K002392/2020|EPI ISL 515757|B.1.1|South Africa|2020-07-27	0.0003175886	Africa
Africa|hCoV-19/Kenya/C1499/2020|EPI ISL 457863|B.1.5|Kenya|2020-04-20	Africa|hCoV-19/South Africa/KRISP-K002392/2020|EPI ISL 515757|B.1.1|South Africa|2020-07-27	0.0003084971	Africa
Africa|hCoV-19/Kenya/C1646/2020|EPI ISL 457865|B.1.5|Kenya|2020-04-21	Africa|hCoV-19/South Africa/KRISP-K002392/2020|EPI ISL 515757|B.1.1|South Africa|2020-07-27	0.0002842606	Africa
Africa|hCoV-19/Kenya/C1739/2020|EPI ISL 457866|B|Kenya|2020-04-22	Africa|hCoV-19/South Africa/KRISP-K002392/2020|EPI ISL 515757|B.1.1|South Africa|2020-07-27	0.0003166691	Africa
Africa|hCoV-19/Kenya/C1751/2020|EPI ISL 457867|B.1.5|Kenya|2020-04-22	Africa|hCoV-19/South Africa/KRISP-K002392/2020|EPI ISL 515757|B.1.1|South Africa|2020-07-27	0.0002688543	Africa
Africa|hCoV-19/Kenya/C21582/2020|EPI ISL 568872|B.1|Kenya|2020-06-22	Africa|hCoV-19/South Africa/KRISP-K002392/2020|EPI ISL 515757|B.1.1|South Africa|2020-07-27	0.0005378680	Africa
Africa|hCoV-19/Kenya/C22/2020|EPI ISL 457845|B.1.5|Kenya|2020-03-17	Africa|hCoV-19/South Africa/KRISP-K002392/2020|EPI ISL 515757|B.1.1|South Africa|2020-07-27	0.0002813223	Africa
Africa|hCoV-19/Kenya/C2439/2020|EPI ISL 457877|B.1.5|Kenya|2020-04-24	Africa|hCoV-19/South Africa/KRISP-K002392/2020|EPI ISL 515757|B.1.1|South Africa|2020-07-27	0.0003395004	Africa
Africa|hCoV-19/Kenya/C2449/2020|EPI ISL 457878|B.1.5|Kenya|2020-04-24	Africa|hCoV-19/South Africa/KRISP-K002392/2020|EPI ISL 515757|B.1.1|South Africa|2020-07-27	0.0003475738	Africa
Africa|hCoV-19/Kenya/C2469/2020|EPI ISL 457879|B.1.5|Kenya|2020-04-24	Africa|hCoV-19/South Africa/KRISP-K002392/2020|EPI ISL 515757|B.1.1|South Africa|2020-07-27	0.0002728423	Africa
Africa|hCoV-19/Kenya/C253/2020|EPI ISL 457868|B.1|Kenya|2020-04-03	Africa|hCoV-19/South Africa/KRISP-K002392/2020|EPI ISL 515757|B.1.1|South Africa|2020-07-27	0.0003024806	Africa
Africa|hCoV-19/Kenya/C256/2020|EPI ISL 568697|B.1.5|Kenya|2020-04-04	Africa|hCoV-19/South Africa/KRISP-K002392/2020|EPI ISL 515757|B.1.1|South Africa|2020-07-27	0.0003491838	Africa
Africa|hCoV-19/Kenya/C2582/2020|EPI ISL 457883|B.1.5|Kenya|2020-04-25	Africa|hCoV-19/South Africa/KRISP-K002392/2020|EPI ISL 515757|B.1.1|South Africa|2020-07-27	0.0003459750	Africa
Africa|hCoV-19/Kenya/C2685/2020|EPI ISL 457884|B.1.5|Kenya|2020-04-25	Africa|hCoV-19/South Africa/KRISP-K002392/2020|EPI ISL 515757|B.1.1|South Africa|2020-07-27	0.0003366959	Africa
Africa|hCoV-19/Kenya/C2777/2020|EPI ISL 457887|B.1|Kenya|2020-04-26	Africa|hCoV-19/South Africa/KRISP-K002392/2020|EPI ISL 515757|B.1.1|South Africa|2020-07-27	0.0002842506	Africa
Africa|hCoV-19/Kenya/C2826/2020|EPI ISL 457891|B.1.5|Kenya|2020-04-27	Africa|hCoV-19/South Africa/KRISP-K002392/2020|EPI ISL 515757|B.1.1|South Africa|2020-07-27	0.0002715645	Africa
Africa|hCoV-19/Kenya/C2847/2020|EPI ISL 457892|B.1.5|Kenya|2020-04-27	Africa|hCoV-19/South Africa/KRISP-K002392/2020|EPI ISL 515757|B.1.1|South Africa|2020-07-27	0.0002810259	Africa
Africa|hCoV-19/Kenya/C293/2020|EPI ISL 457871|A|Kenya|2020-04-04	Africa|hCoV-19/South Africa/KRISP-K002392/2020|EPI ISL 515757|B.1.1|South Africa|2020-07-27	0.0005925140	Africa
Africa|hCoV-19/Kenya/C310/2020|EPI ISL 457874|B.4|Kenya|2020-04-04	Africa|hCoV-19/South Africa/KRISP-K002392/2020|EPI ISL 515757|B.1.1|South Africa|2020-07-27	0.0007540293	Africa
Africa|hCoV-19/Kenya/C3129/2020|EPI ISL 457897|B.1.5|Kenya|2020-04-28	Africa|hCoV-19/South Africa/KRISP-K002392/2020|EPI ISL 515757|B.1.1|South Africa|2020-07-27	0.0003040785	Africa
Africa|hCoV-19/Kenya/C314/2020|EPI ISL 457875|A|Kenya|2020-04-04	Africa|hCoV-19/South Africa/KRISP-K002392/2020|EPI ISL 515757|B.1.1|South Africa|2020-07-27	0.0006387591	Africa
Africa|hCoV-19/Kenya/C316/2020|EPI ISL 457876|B.4|Kenya|2020-04-04	Africa|hCoV-19/South Africa/KRISP-K002392/2020|EPI ISL 515757|B.1.1|South Africa|2020-07-27	0.0007609738	Africa
Africa|hCoV-19/Kenya/C3194/2020|EPI ISL 457901|B.1.5|Kenya|2020-04-28	Africa|hCoV-19/South Africa/KRISP-K002392/2020|EPI ISL 515757|B.1.1|South Africa|2020-07-27	0.0003459663	Africa
Africa|hCoV-19/Kenya/C3205/2020|EPI ISL 457902|B.1.5|Kenya|2020-04-28	Africa|hCoV-19/South Africa/KRISP-K002392/2020|EPI ISL 515757|B.1.1|South Africa|2020-07-27	0.0002744522	Africa
Africa|hCoV-19/Kenya/C3208/2020|EPI ISL 457903|B.1.5|Kenya|2020-04-28	Africa|hCoV-19/South Africa/KRISP-K002392/2020|EPI ISL 515757|B.1.1|South Africa|2020-07-27	0.0002802877	Africa
Africa|hCoV-19/Kenya/C3381/2020|EPI ISL 568714|B.1.5|Kenya|2020-04-30	Africa|hCoV-19/South Africa/KRISP-K002392/2020|EPI ISL 515757|B.1.1|South Africa|2020-07-27	0.0003055163	Africa
Africa|hCoV-19/Kenya/C3427/2020|EPI ISL 457906|B.1.5|Kenya|2020-04-29	Africa|hCoV-19/South Africa/KRISP-K002392/2020|EPI ISL 515757|B.1.1|South Africa|2020-07-27	0.0003391539	Africa
Africa|hCoV-19/Kenya/C3457/2020|EPI ISL 568715|B.1|Kenya|2020-04-30	Africa|hCoV-19/South Africa/KRISP-K002392/2020|EPI ISL 515757|B.1.1|South Africa|2020-07-27	0.0003808739	Africa
Africa|hCoV-19/Kenya/C3739/2020|EPI ISL 568717|B.1.5|Kenya|2020-05-04	Africa|hCoV-19/South Africa/KRISP-K002392/2020|EPI ISL 515757|B.1.1|South Africa|2020-07-27	0.0002715646	Africa
Africa|hCoV-19/Kenya/C389/2020|EPI ISL 568698|B.1.5|Kenya|2020-04-07	Africa|hCoV-19/South Africa/KRISP-K002392/2020|EPI ISL 515757|B.1.1|South Africa|2020-07-27	0.0002739728	Africa
Africa|hCoV-19/Kenya/C3980/2020|EPI ISL 568719|B.1|Kenya|2020-05-05	Africa|hCoV-19/South Africa/KRISP-K002392/2020|EPI ISL 515757|B.1.1|South Africa|2020-07-27	0.0003076223	Africa
Africa|hCoV-19/Kenya/C4083/2020|EPI ISL 568721|B.1.5|Kenya|2020-05-05	Africa|hCoV-19/South Africa/KRISP-K002392/2020|EPI ISL 515757|B.1.1|South Africa|2020-07-27	0.0003507963	Africa
Africa|hCoV-19/Kenya/C4195/2020|EPI ISL 568723|B.1.5|Kenya|2020-06-05	Africa|hCoV-19/South Africa/KRISP-K002392/2020|EPI ISL 515757|B.1.1|South Africa|2020-07-27	0.0002715740	Africa
Africa|hCoV-19/Kenya/C4199/2020|EPI ISL 568724|B.1.5|Kenya|2020-05-06	Africa|hCoV-19/South Africa/KRISP-K002392/2020|EPI ISL 515757|B.1.1|South Africa|2020-07-27	0.0003428944	Africa
Africa|hCoV-19/Kenya/C4214/2020|EPI ISL 568725|B.1|Kenya|2020-06-05	Africa|hCoV-19/South Africa/KRISP-K002392/2020|EPI ISL 515757|B.1.1|South Africa|2020-07-27	0.0003024673	Africa
Africa|hCoV-19/Kenya/C4419/2020|EPI ISL 568727|B.1|Kenya|2020-05-07	Africa|hCoV-19/South Africa/KRISP-K002392/2020|EPI ISL 515757|B.1.1|South Africa|2020-07-27	0.0003700541	Africa
Africa|hCoV-19/Kenya/C4420/2020|EPI ISL 568728|B.1.5|Kenya|2020-05-07	Africa|hCoV-19/South Africa/KRISP-K002392/2020|EPI ISL 515757|B.1.1|South Africa|2020-07-27	0.0003460500	Africa
Africa|hCoV-19/Kenya/C4585/2020|EPI ISL 568730|B.1.5|Kenya|2020-05-08	Africa|hCoV-19/South Africa/KRISP-K002392/2020|EPI ISL 515757|B.1.1|South Africa|2020-07-27	0.0003055295	Africa
Africa|hCoV-19/Kenya/C460/2020|EPI ISL 457910|B.1.5|Kenya|2020-04-08	Africa|hCoV-19/South Africa/KRISP-K002392/2020|EPI ISL 515757|B.1.1|South Africa|2020-07-27	0.0002784926	Africa
Africa|hCoV-19/Kenya/C4691/2020|EPI ISL 568733|B.1.5|Kenya|2020-05-09	Africa|hCoV-19/South Africa/KRISP-K002392/2020|EPI ISL 515757|B.1.1|South Africa|2020-07-27	0.0002752924	Africa
Africa|hCoV-19/Kenya/C4710/2020|EPI ISL 568735|B.1.5|Kenya|2020-05-08	Africa|hCoV-19/South Africa/KRISP-K002392/2020|EPI ISL 515757|B.1.1|South Africa|2020-07-27	0.0003697258	Africa
Africa|hCoV-19/Kenya/C4717/2020|EPI ISL 568737|B.1.5|Kenya|2020-05-08	Africa|hCoV-19/South Africa/KRISP-K002392/2020|EPI ISL 515757|B.1.1|South Africa|2020-07-27	0.0003193348	Africa
Africa|hCoV-19/Kenya/C4872/2020|EPI ISL 568741|B.1.5|Kenya|2020-05-08	Africa|hCoV-19/South Africa/KRISP-K002392/2020|EPI ISL 515757|B.1.1|South Africa|2020-07-27	0.0003083978	Africa
Africa|hCoV-19/Kenya/C4895/2020|EPI ISL 568742|B.1.5|Kenya|2020-05-08	Africa|hCoV-19/South Africa/KRISP-K002392/2020|EPI ISL 515757|B.1.1|South Africa|2020-07-27	0.0003772696	Africa
Africa|hCoV-19/Kenya/C5008/2020|EPI ISL 568744|B.1|Kenya|2020-05-08	Africa|hCoV-19/South Africa/KRISP-K002392/2020|EPI ISL 515757|B.1.1|South Africa|2020-07-27	0.0003147678	Africa
Africa|hCoV-19/Kenya/C5011/2020|EPI ISL 568745|B.1.5|Kenya|2020-05-08	Africa|hCoV-19/South Africa/KRISP-K002392/2020|EPI ISL 515757|B.1.1|South Africa|2020-07-27	0.0003428591	Africa
Africa|hCoV-19/Kenya/C5119/2020|EPI ISL 568750|B.1|Kenya|2020-05-09	Africa|hCoV-19/South Africa/KRISP-K002392/2020|EPI ISL 515757|B.1.1|South Africa|2020-07-27	0.0003055505	Africa
Africa|hCoV-19/Kenya/C5177/2020|EPI ISL 568752|B.1.5|Kenya|2020-05-09	Africa|hCoV-19/South Africa/KRISP-K002392/2020|EPI ISL 515757|B.1.1|South Africa|2020-07-27	0.0003086273	Africa
Africa|hCoV-19/Kenya/C5178/2020|EPI ISL 568753|B.1.5|Kenya|2020-05-09	Africa|hCoV-19/South Africa/KRISP-K002392/2020|EPI ISL 515757|B.1.1|South Africa|2020-07-27	0.0003177114	Africa
Africa|hCoV-19/Kenya/C5246/2020|EPI ISL 568754|B.1.5|Kenya|2020-05-09	Africa|hCoV-19/South Africa/KRISP-K002392/2020|EPI ISL 515757|B.1.1|South Africa|2020-07-27	0.0003058656	Africa
Africa|hCoV-19/Kenya/C5288/2020|EPI ISL 568755|B.1.5|Kenya|2020-05-10	Africa|hCoV-19/South Africa/KRISP-K002392/2020|EPI ISL 515757|B.1.1|South Africa|2020-07-27	0.0003811222	Africa
Africa|hCoV-19/Kenya/C5289/2020|EPI ISL 568756|B.1.5|Kenya|2020-05-10	Africa|hCoV-19/South Africa/KRISP-K002392/2020|EPI ISL 515757|B.1.1|South Africa|2020-07-27	0.0002824041	Africa
Africa|hCoV-19/Kenya/C5328/2020|EPI ISL 568760|B.1.5|Kenya|2020-05-10	Africa|hCoV-19/South Africa/KRISP-K002392/2020|EPI ISL 515757|B.1.1|South Africa|2020-07-27	0.0003086828	Africa
Africa|hCoV-19/Kenya/C5335/2020|EPI ISL 568762|B.1.5|Kenya|2020-05-10	Africa|hCoV-19/South Africa/KRISP-K002392/2020|EPI ISL 515757|B.1.1|South Africa|2020-07-27	0.0003089482	Africa
Africa|hCoV-19/Kenya/C5384/2020|EPI ISL 568764|B.1.5|Kenya|2020-05-10	Africa|hCoV-19/South Africa/KRISP-K002392/2020|EPI ISL 515757|B.1.1|South Africa|2020-07-27	0.0003697134	Africa
Africa|hCoV-19/Kenya/C54/2020|EPI ISL 457847|B.1|Kenya|2020-03-24	Africa|hCoV-19/South Africa/KRISP-K002392/2020|EPI ISL 515757|B.1.1|South Africa|2020-07-27	0.0003424917	Africa
Africa|hCoV-19/Kenya/C544/2020|EPI ISL 457911|B.1.5|Kenya|2020-04-10	Africa|hCoV-19/South Africa/KRISP-K002392/2020|EPI ISL 515757|B.1.1|South Africa|2020-07-27	0.0002785023	Africa
Africa|hCoV-19/Kenya/C5442/2020|EPI ISL 568767|B.1.5|Kenya|2020-05-10	Africa|hCoV-19/South Africa/KRISP-K002392/2020|EPI ISL 515757|B.1.1|South Africa|2020-07-27	0.0003395005	Africa
Africa|hCoV-19/Kenya/C569/2020|EPI ISL 568700|B.1|Kenya|2020-04-12	Africa|hCoV-19/South Africa/KRISP-K002392/2020|EPI ISL 515757|B.1.1|South Africa|2020-07-27	0.0003146027	Africa
Africa|hCoV-19/Kenya/C5695/2020|EPI ISL 568770|B.1.5|Kenya|2020-05-11	Africa|hCoV-19/South Africa/KRISP-K002392/2020|EPI ISL 515757|B.1.1|South Africa|2020-07-27	0.0003734656	Africa
Africa|hCoV-19/Kenya/C5701/2020|EPI ISL 568772|B.1|Kenya|2020-05-11	Africa|hCoV-19/South Africa/KRISP-K002392/2020|EPI ISL 515757|B.1.1|South Africa|2020-07-27	0.0003055371	Africa
Africa|hCoV-19/Kenya/C571/2020|EPI ISL 568702|A|Kenya|2020-04-12	Africa|hCoV-19/South Africa/KRISP-K002392/2020|EPI ISL 515757|B.1.1|South Africa|2020-07-27	0.0006051139	Africa
Africa|hCoV-19/Kenya/C5767/2020|EPI ISL 568773|B.1.5|Kenya|2020-05-11	Africa|hCoV-19/South Africa/KRISP-K002392/2020|EPI ISL 515757|B.1.1|South Africa|2020-07-27	0.0004194967	Africa
Africa|hCoV-19/Kenya/C5811/2020|EPI ISL 568775|B.1.5|Kenya|2020-05-11	Africa|hCoV-19/South Africa/KRISP-K002392/2020|EPI ISL 515757|B.1.1|South Africa|2020-07-27	0.0003055368	Africa
Africa|hCoV-19/Kenya/C5813/2020|EPI ISL 568776|B.1|Kenya|2020-05-11	Africa|hCoV-19/South Africa/KRISP-K002392/2020|EPI ISL 515757|B.1.1|South Africa|2020-07-27	0.0003086273	Africa
Africa|hCoV-19/Kenya/C5835/2020|EPI ISL 568777|B.1.5|Kenya|2020-05-12	Africa|hCoV-19/South Africa/KRISP-K002392/2020|EPI ISL 515757|B.1.1|South Africa|2020-07-27	0.0003426950	Africa
Africa|hCoV-19/Kenya/C587/2020|EPI ISL 457912|B.1.5|Kenya|2020-04-11	Africa|hCoV-19/South Africa/KRISP-K002392/2020|EPI ISL 515757|B.1.1|South Africa|2020-07-27	0.0003132160	Africa
Africa|hCoV-19/Kenya/C589/2020|EPI ISL 457913|B.1.5|Kenya|2020-04-11	Africa|hCoV-19/South Africa/KRISP-K002392/2020|EPI ISL 515757|B.1.1|South Africa|2020-07-27	0.0002739915	Africa
Africa|hCoV-19/Kenya/C5902/2020|EPI ISL 568779|B.1.5|Kenya|2020-05-12	Africa|hCoV-19/South Africa/KRISP-K002392/2020|EPI ISL 515757|B.1.1|South Africa|2020-07-27	0.0003117054	Africa
Africa|hCoV-19/Kenya/C5911/2020|EPI ISL 568780|B.1.5|Kenya|2020-05-12	Africa|hCoV-19/South Africa/KRISP-K002392/2020|EPI ISL 515757|B.1.1|South Africa|2020-07-27	0.0003116263	Africa
Africa|hCoV-19/Kenya/C5914/2020|EPI ISL 568782|B.1.5|Kenya|2020-05-12	Africa|hCoV-19/South Africa/KRISP-K002392/2020|EPI ISL 515757|B.1.1|South Africa|2020-07-27	0.0003398235	Africa
Africa|hCoV-19/Kenya/C6186/2020|EPI ISL 568787|B.1.5|Kenya|2020-05-13	Africa|hCoV-19/South Africa/KRISP-K002392/2020|EPI ISL 515757|B.1.1|South Africa|2020-07-27	0.0003772874	Africa
Africa|hCoV-19/Kenya/C6255/2020|EPI ISL 568790|B.1.1.33|Kenya|2020-05-13	Africa|hCoV-19/South Africa/KRISP-K002392/2020|EPI ISL 515757|B.1.1|South Africa|2020-07-27	0.0003736891	Africa
Africa|hCoV-19/Kenya/C6298/2020|EPI ISL 568792|B.1|Kenya|2020-05-13	Africa|hCoV-19/South Africa/KRISP-K002392/2020|EPI ISL 515757|B.1.1|South Africa|2020-07-27	0.0003145444	Africa
Africa|hCoV-19/Kenya/C6369/2020|EPI ISL 568794|B.1|Kenya|2020-05-14	Africa|hCoV-19/South Africa/KRISP-K002392/2020|EPI ISL 515757|B.1.1|South Africa|2020-07-27	0.0003839398	Africa
Africa|hCoV-19/Kenya/C6380/2020|EPI ISL 568798|B.1.5|Kenya|2020-05-15	Africa|hCoV-19/South Africa/KRISP-K002392/2020|EPI ISL 515757|B.1.1|South Africa|2020-07-27	0.0002798364	Africa
Africa|hCoV-19/Kenya/C6384/2020|EPI ISL 568799|B.1|Kenya|2020-05-14	Africa|hCoV-19/South Africa/KRISP-K002392/2020|EPI ISL 515757|B.1.1|South Africa|2020-07-27	0.0003085138	Africa
Africa|hCoV-19/Kenya/C639/2020|EPI ISL 568703|B|Kenya|2020-04-14	Africa|hCoV-19/South Africa/KRISP-K002392/2020|EPI ISL 515757|B.1.1|South Africa|2020-07-27	0.0004190660	Africa
Africa|hCoV-19/Kenya/C6518/2020|EPI ISL 568803|B.1.5|Kenya|2020-05-14	Africa|hCoV-19/South Africa/KRISP-K002392/2020|EPI ISL 515757|B.1.1|South Africa|2020-07-27	0.0003866113	Africa
Africa|hCoV-19/Kenya/C6524/2020|EPI ISL 568805|A|Kenya|2020-05-14	Africa|hCoV-19/South Africa/KRISP-K002392/2020|EPI ISL 515757|B.1.1|South Africa|2020-07-27	0.0006556242	Africa
Africa|hCoV-19/Kenya/C656/2020|EPI ISL 457915|B.1.5|Kenya|2020-04-13	Africa|hCoV-19/South Africa/KRISP-K002392/2020|EPI ISL 515757|B.1.1|South Africa|2020-07-27	0.0003361122	Africa
Africa|hCoV-19/Kenya/C6564/2020|EPI ISL 568806|B.1.5|Kenya|2020-05-14	Africa|hCoV-19/South Africa/KRISP-K002392/2020|EPI ISL 515757|B.1.1|South Africa|2020-07-27	0.0003881704	Africa
Africa|hCoV-19/Kenya/C6878/2020|EPI ISL 568813|B.1.1|Kenya|2020-05-15	Africa|hCoV-19/South Africa/KRISP-K002392/2020|EPI ISL 515757|B.1.1|South Africa|2020-07-27	0.0001781913	Africa
Africa|hCoV-19/Kenya/C6914/2020|EPI ISL 568817|B.1|Kenya|2020-05-15	Africa|hCoV-19/South Africa/KRISP-K002392/2020|EPI ISL 515757|B.1.1|South Africa|2020-07-27	0.0004191888	Africa
Africa|hCoV-19/Kenya/C7081/2020|EPI ISL 568824|B.1.5|Kenya|2020-05-16	Africa|hCoV-19/South Africa/KRISP-K002392/2020|EPI ISL 515757|B.1.1|South Africa|2020-07-27	0.0003205775	Africa
Africa|hCoV-19/Kenya/C713/2020|EPI ISL 457920|B.1.5|Kenya|2020-04-14	Africa|hCoV-19/South Africa/KRISP-K002392/2020|EPI ISL 515757|B.1.1|South Africa|2020-07-27	0.0003024803	Africa
Africa|hCoV-19/Kenya/C7579/2020|EPI ISL 568842|A|Kenya|2020-05-16	Africa|hCoV-19/South Africa/KRISP-K002392/2020|EPI ISL 515757|B.1.1|South Africa|2020-07-27	0.0006573798	Africa
Africa|hCoV-19/Kenya/C7605/2020|EPI ISL 568847|A|Kenya|2020-05-16	Africa|hCoV-19/South Africa/KRISP-K002392/2020|EPI ISL 515757|B.1.1|South Africa|2020-07-27	0.0006449594	Africa
Africa|hCoV-19/Kenya/C787/2020|EPI ISL 457921|B.1.5|Kenya|2020-04-15	Africa|hCoV-19/South Africa/KRISP-K002392/2020|EPI ISL 515757|B.1.1|South Africa|2020-07-27	0.0002688544	Africa
Africa|hCoV-19/Kenya/C7949/2020|EPI ISL 568852|B.1|Kenya|2020-05-18	Africa|hCoV-19/South Africa/KRISP-K002392/2020|EPI ISL 515757|B.1.1|South Africa|2020-07-27	0.0004200194	Africa
Africa|hCoV-19/Kenya/C815/2020|EPI ISL 568706|B.1|Kenya|2020-04-16	Africa|hCoV-19/South Africa/KRISP-K002392/2020|EPI ISL 515757|B.1.1|South Africa|2020-07-27	0.0003493368	Africa
Africa|hCoV-19/Kenya/C8240/2020|EPI ISL 568855|B.1.5|Kenya|2020-05-19	Africa|hCoV-19/South Africa/KRISP-K002392/2020|EPI ISL 515757|B.1.1|South Africa|2020-07-27	0.0003514362	Africa
Africa|hCoV-19/Kenya/C926/2020|EPI ISL 457928|B.1.5|Kenya|2020-04-17	Africa|hCoV-19/South Africa/KRISP-K002392/2020|EPI ISL 515757|B.1.1|South Africa|2020-07-27	0.0003042594	Africa
Africa|hCoV-19/Kenya/D5/2020|EPI ISL 457999|B.1|Kenya|2020-05-22	Africa|hCoV-19/South Africa/KRISP-K002392/2020|EPI ISL 515757|B.1.1|South Africa|2020-07-27	0.0005508459	Africa
Africa|hCoV-19/Kenya/D6/2020|EPI ISL 458000|B.40|Kenya|2020-03-17	Africa|hCoV-19/South Africa/KRISP-K002392/2020|EPI ISL 515757|B.1.1|South Africa|2020-07-27	0.0006750891	Africa
Africa|hCoV-19/Kenya/NIC 059/2020|EPI ISL 457827|B.40|Kenya|2020-03	Africa|hCoV-19/South Africa/KRISP-K002392/2020|EPI ISL 515757|B.1.1|South Africa|2020-07-27	0.0006111863	Africa
Africa|hCoV-19/Kenya/NIC 084/2020|EPI ISL 457828|B|Kenya|2020-03	Africa|hCoV-19/South Africa/KRISP-K002392/2020|EPI ISL 515757|B.1.1|South Africa|2020-07-27	0.0005714964	Africa
Africa|hCoV-19/Kenya/NIC 087/2020|EPI ISL 457829|B.1.1.20|Kenya|2020-03	Africa|hCoV-19/South Africa/KRISP-K002392/2020|EPI ISL 515757|B.1.1|South Africa|2020-07-27	0.0002031568	Africa
Africa|hCoV-19/Kenya/NIC 089/2020|EPI ISL 457830|B.1.1.20|Kenya|2020-03	Africa|hCoV-19/South Africa/KRISP-K002392/2020|EPI ISL 515757|B.1.1|South Africa|2020-07-27	0.0002113640	Africa
Africa|hCoV-19/Kenya/NIC 168/2020|EPI ISL 457832|B.1.255|Kenya|2020-03	Africa|hCoV-19/South Africa/KRISP-K002392/2020|EPI ISL 515757|B.1.1|South Africa|2020-07-27	0.0003460621	Africa
Africa|hCoV-19/Kenya/NIC 187/2020|EPI ISL 457833|B.1.5|Kenya|2020-03-20	Africa|hCoV-19/South Africa/KRISP-K002392/2020|EPI ISL 515757|B.1.1|South Africa|2020-07-27	0.0003360895	Africa
Africa|hCoV-19/Kenya/NIC 196/2020|EPI ISL 457834|B.1.1|Kenya|2020-03-21	Africa|hCoV-19/South Africa/KRISP-K002392/2020|EPI ISL 515757|B.1.1|South Africa|2020-07-27	0.0001756134	Africa
Africa|hCoV-19/Kenya/NIC 248/2020|EPI ISL 457836|B.40|Kenya|2020-03-23	Africa|hCoV-19/South Africa/KRISP-K002392/2020|EPI ISL 515757|B.1.1|South Africa|2020-07-27	0.0005481482	Africa
Africa|hCoV-19/Kenya/NIC 266/2020|EPI ISL 457838|B.6|Kenya|2020-03-24	Africa|hCoV-19/South Africa/KRISP-K002392/2020|EPI ISL 515757|B.1.1|South Africa|2020-07-27	0.0006497332	Africa
Africa|hCoV-19/Kenya/NIC 492/2020|EPI ISL 457840|B.1.5|Kenya|2020-03	Africa|hCoV-19/South Africa/KRISP-K002392/2020|EPI ISL 515757|B.1.1|South Africa|2020-07-27	0.0002789878	Africa
Africa|hCoV-19/Kenya/NIC 512/2020|EPI ISL 457841|B.1.5|Kenya|2020-03	Africa|hCoV-19/South Africa/KRISP-K002392/2020|EPI ISL 515757|B.1.1|South Africa|2020-07-27	0.0002787837	Africa
Africa|hCoV-19/Kenya/NIC 569/2020|EPI ISL 457843|B.1.1|Kenya|2020-03-29	Africa|hCoV-19/South Africa/KRISP-K002392/2020|EPI ISL 515757|B.1.1|South Africa|2020-07-27	0.0002016211	Africa
Africa|hCoV-19/Kenya/NIC 593/2020|EPI ISL 457844|B.1.1.316|Kenya|2020-03-29	Africa|hCoV-19/South Africa/KRISP-K002392/2020|EPI ISL 515757|B.1.1|South Africa|2020-07-27	0.0002075123	Africa
Africa|hCoV-19/Kenya/S052/2020|EPI ISL 457932|B.4|Kenya|2020-03-14	Africa|hCoV-19/South Africa/KRISP-K002392/2020|EPI ISL 515757|B.1.1|South Africa|2020-07-27	0.0007590577	Africa
Africa|hCoV-19/Kenya/S109/2020|EPI ISL 457933|B.4|Kenya|2020-03-23	Africa|hCoV-19/South Africa/KRISP-K002392/2020|EPI ISL 515757|B.1.1|South Africa|2020-07-27	0.0007304460	Africa
Africa|hCoV-19/Kenya/S299/2020|EPI ISL 457934|B.1.1.1|Kenya|2020-03-29	Africa|hCoV-19/South Africa/KRISP-K002392/2020|EPI ISL 515757|B.1.1|South Africa|2020-07-27	0.0003081624	Africa
Africa|hCoV-19/Madagascar/IP-01650/2020|EPI ISL 508862|B.1|Madagascar|2020-03-20	Africa|hCoV-19/South Africa/KRISP-K002392/2020|EPI ISL 515757|B.1.1|South Africa|2020-07-27	0.0003697133	Africa
Africa|hCoV-19/Madagascar/IP-01861/2020|EPI ISL 508863|B.1|Madagascar|2020-03-22	Africa|hCoV-19/South Africa/KRISP-K002392/2020|EPI ISL 515757|B.1.1|South Africa|2020-07-27	0.0003697133	Africa
Africa|hCoV-19/Mali/M002593/2020|EPI ISL 487446|A|Mali|2020-04-06	Africa|hCoV-19/South Africa/KRISP-K002392/2020|EPI ISL 515757|B.1.1|South Africa|2020-07-27	0.0006387442	Africa
Africa|hCoV-19/Mali/M002615/2020|EPI ISL 487447|A|Mali|2020-04-06	Africa|hCoV-19/South Africa/KRISP-K002392/2020|EPI ISL 515757|B.1.1|South Africa|2020-07-27	0.0006051749	Africa
Africa|hCoV-19/Mali/M002616/2020|EPI ISL 487448|A|Mali|2020-04-06	Africa|hCoV-19/South Africa/KRISP-K002392/2020|EPI ISL 515757|B.1.1|South Africa|2020-07-27	0.0005725954	Africa
Africa|hCoV-19/Mali/M002618/2020|EPI ISL 487449|A|Mali|2020-04-06	Africa|hCoV-19/South Africa/KRISP-K002392/2020|EPI ISL 515757|B.1.1|South Africa|2020-07-27	0.0006387465	Africa
Africa|hCoV-19/Mali/M002644/2020|EPI ISL 487450|A|Mali|2020-04-08	Africa|hCoV-19/South Africa/KRISP-K002392/2020|EPI ISL 515757|B.1.1|South Africa|2020-07-27	0.0006724235	Africa
Africa|hCoV-19/Mali/M002659/2020|EPI ISL 487451|A|Mali|2020-04-09	Africa|hCoV-19/South Africa/KRISP-K002392/2020|EPI ISL 515757|B.1.1|South Africa|2020-07-27	0.0006051138	Africa
Africa|hCoV-19/Mali/M002663/2020|EPI ISL 487452|A|Mali|2020-04-09	Africa|hCoV-19/South Africa/KRISP-K002392/2020|EPI ISL 515757|B.1.1|South Africa|2020-07-27	0.0007060090	Africa
Africa|hCoV-19/Mali/M002667/2020|EPI ISL 487453|B.1|Mali|2020-04-10	Africa|hCoV-19/South Africa/KRISP-K002392/2020|EPI ISL 515757|B.1.1|South Africa|2020-07-27	0.0003697133	Africa
Africa|hCoV-19/Mali/M002672/2020|EPI ISL 487454|B|Mali|2020-04-10	Africa|hCoV-19/South Africa/KRISP-K002392/2020|EPI ISL 515757|B.1.1|South Africa|2020-07-27	0.0005379965	Africa
Africa|hCoV-19/Mali/M002673/2020|EPI ISL 487455|B.1|Mali|2020-04-10	Africa|hCoV-19/South Africa/KRISP-K002392/2020|EPI ISL 515757|B.1.1|South Africa|2020-07-27	0.0003697059	Africa
Africa|hCoV-19/Mali/M002675/2020|EPI ISL 487456|A|Mali|2020-04-10	Africa|hCoV-19/South Africa/KRISP-K002392/2020|EPI ISL 515757|B.1.1|South Africa|2020-07-27	0.0006051138	Africa
Africa|hCoV-19/Mali/M002698/2020|EPI ISL 487457|A|Mali|2020-04-12	Africa|hCoV-19/South Africa/KRISP-K002392/2020|EPI ISL 515757|B.1.1|South Africa|2020-07-27	0.0005721444	Africa
Africa|hCoV-19/Mali/M002700/2020|EPI ISL 487458|B.1|Mali|2020-04-12	Africa|hCoV-19/South Africa/KRISP-K002392/2020|EPI ISL 515757|B.1.1|South Africa|2020-07-27	0.0005062318	Africa
Africa|hCoV-19/Mali/M002703/2020|EPI ISL 487459|B.1|Mali|2020-04-12	Africa|hCoV-19/South Africa/KRISP-K002392/2020|EPI ISL 515757|B.1.1|South Africa|2020-07-27	0.0004369429	Africa
Africa|hCoV-19/Mali/M002704/2020|EPI ISL 487460|A|Mali|2020-04-12	Africa|hCoV-19/South Africa/KRISP-K002392/2020|EPI ISL 515757|B.1.1|South Africa|2020-07-27	0.0005378338	Africa
Africa|hCoV-19/Mali/M002707/2020|EPI ISL 487461|A|Mali|2020-04-12	Africa|hCoV-19/South Africa/KRISP-K002392/2020|EPI ISL 515757|B.1.1|South Africa|2020-07-27	0.0007060397	Africa
Africa|hCoV-19/Mali/M002758/2020|EPI ISL 487462|B.1|Mali|2020-04-13	Africa|hCoV-19/South Africa/KRISP-K002392/2020|EPI ISL 515757|B.1.1|South Africa|2020-07-27	0.0004706154	Africa
Africa|hCoV-19/Mali/M002823/2020|EPI ISL 487463|A|Mali|2020-04-14	Africa|hCoV-19/South Africa/KRISP-K002392/2020|EPI ISL 515757|B.1.1|South Africa|2020-07-27	0.0006387291	Africa
Africa|hCoV-19/Mali/M002824/2020|EPI ISL 487464|B.1.3|Mali|2020-04-14	Africa|hCoV-19/South Africa/KRISP-K002392/2020|EPI ISL 515757|B.1.1|South Africa|2020-07-27	0.0004705932	Africa
Africa|hCoV-19/Mali/M002826/2020|EPI ISL 487465|A|Mali|2020-04-14	Africa|hCoV-19/South Africa/KRISP-K002392/2020|EPI ISL 515757|B.1.1|South Africa|2020-07-27	0.0005714848	Africa
Africa|hCoV-19/Mali/M002830/2020|EPI ISL 487466|B.1.275|Mali|2020-04-14	Africa|hCoV-19/South Africa/KRISP-K002392/2020|EPI ISL 515757|B.1.1|South Africa|2020-07-27	0.0004369896	Africa
Africa|hCoV-19/Morocco/15N/2020|EPI ISL 458150|B.1.1|Morocco|2020-05-15	Africa|hCoV-19/South Africa/KRISP-K002392/2020|EPI ISL 515757|B.1.1|South Africa|2020-07-27	0.0004711522	Africa
Africa|hCoV-19/Morocco/6887/2020|EPI ISL 459965|B.1.1|Morocco|2020-03-03	Africa|hCoV-19/South Africa/KRISP-K002392/2020|EPI ISL 515757|B.1.1|South Africa|2020-07-27	0.0001680086	Africa
Africa|hCoV-19/Morocco/6888/2020|EPI ISL 459966|B.1.1|Morocco|2020-03-15	Africa|hCoV-19/South Africa/KRISP-K002392/2020|EPI ISL 515757|B.1.1|South Africa|2020-07-27	0.0002688363	Africa
Africa|hCoV-19/Morocco/6889/2020|EPI ISL 459967|B.1.5|Morocco|2020-03-15	Africa|hCoV-19/South Africa/KRISP-K002392/2020|EPI ISL 515757|B.1.1|South Africa|2020-07-27	0.0002713341	Africa
Africa|hCoV-19/Morocco/6890/2020|EPI ISL 459968|B.1.5|Morocco|2020-03-17	Africa|hCoV-19/South Africa/KRISP-K002392/2020|EPI ISL 515757|B.1.1|South Africa|2020-07-27	0.0003382065	Africa
Africa|hCoV-19/Morocco/6891/2020|EPI ISL 459969|B.1.255|Morocco|2020-03-20	Africa|hCoV-19/South Africa/KRISP-K002392/2020|EPI ISL 515757|B.1.1|South Africa|2020-07-27	0.0003396914	Africa
Africa|hCoV-19/Morocco/6892/2020|EPI ISL 459970|B.1.5|Morocco|2020-03-17	Africa|hCoV-19/South Africa/KRISP-K002392/2020|EPI ISL 515757|B.1.1|South Africa|2020-07-27	0.0003398841	Africa
Africa|hCoV-19/Morocco/6893/2020|EPI ISL 459971|B.1.153|Morocco|2020-03-18	Africa|hCoV-19/South Africa/KRISP-K002392/2020|EPI ISL 515757|B.1.1|South Africa|2020-07-27	0.0005112546	Africa
Africa|hCoV-19/Morocco/6894/2020|EPI ISL 459972|B.1|Morocco|2020-03-20	Africa|hCoV-19/South Africa/KRISP-K002392/2020|EPI ISL 515757|B.1.1|South Africa|2020-07-27	0.0004705932	Africa
Africa|hCoV-19/Morocco/6895/2020|EPI ISL 459973|B.1.1|Morocco|2020-03-20	Africa|hCoV-19/South Africa/KRISP-K002392/2020|EPI ISL 515757|B.1.1|South Africa|2020-07-27	0.0002016144	Africa
Africa|hCoV-19/Morocco/6897/2020|EPI ISL 459975|B.1.5|Morocco|2020-03-21	Africa|hCoV-19/South Africa/KRISP-K002392/2020|EPI ISL 515757|B.1.1|South Africa|2020-07-27	0.0003361008	Africa
Africa|hCoV-19/Morocco/6898/2020|EPI ISL 459976|B.1|Morocco|2020-03-16	Africa|hCoV-19/South Africa/KRISP-K002392/2020|EPI ISL 515757|B.1.1|South Africa|2020-07-27	0.0004033669	Africa
Africa|hCoV-19/Morocco/6899/2020|EPI ISL 459977|B.1.1|Morocco|2020-04-21	Africa|hCoV-19/South Africa/KRISP-K002392/2020|EPI ISL 515757|B.1.1|South Africa|2020-07-27	0.0002016231	Africa
Africa|hCoV-19/Morocco/6900/2020|EPI ISL 459978|B.1.1.247|Morocco|2020-04-20	Africa|hCoV-19/South Africa/KRISP-K002392/2020|EPI ISL 515757|B.1.1|South Africa|2020-07-27	0.0003024662	Africa
Africa|hCoV-19/Morocco/6901/2020|EPI ISL 459979|B.1|Morocco|2020-04-19	Africa|hCoV-19/South Africa/KRISP-K002392/2020|EPI ISL 515757|B.1.1|South Africa|2020-07-27	0.0004033318	Africa
Africa|hCoV-19/Morocco/6902/2020|EPI ISL 459980|B.1.1|Morocco|2020-04-19	Africa|hCoV-19/South Africa/KRISP-K002392/2020|EPI ISL 515757|B.1.1|South Africa|2020-07-27	0.0003360804	Africa
Africa|hCoV-19/Morocco/6903/2020|EPI ISL 459981|B.1|Morocco|2020-04-19	Africa|hCoV-19/South Africa/KRISP-K002392/2020|EPI ISL 515757|B.1.1|South Africa|2020-07-27	0.0005378660	Africa
Africa|hCoV-19/Morocco/6904/2020|EPI ISL 459982|B.1|Morocco|2020-04-18	Africa|hCoV-19/South Africa/KRISP-K002392/2020|EPI ISL 515757|B.1.1|South Africa|2020-07-27	0.0005042410	Africa
Africa|hCoV-19/Morocco/6905/2020|EPI ISL 459983|B.1.1|Morocco|2020-04-21	Africa|hCoV-19/South Africa/KRISP-K002392/2020|EPI ISL 515757|B.1.1|South Africa|2020-07-27	0.0002688534	Africa
Africa|hCoV-19/Morocco/6906/2020|EPI ISL 459984|B.1.1|Morocco|2020-04-06	Africa|hCoV-19/South Africa/KRISP-K002392/2020|EPI ISL 515757|B.1.1|South Africa|2020-07-27	0.0001680086	Africa
Africa|hCoV-19/Morocco/AZ183/2020|EPI ISL 476026|B.1.1|Morocco|2020-05-11	Africa|hCoV-19/South Africa/KRISP-K002392/2020|EPI ISL 515757|B.1.1|South Africa|2020-07-27	0.0003697120	Africa
Africa|hCoV-19/Morocco/CA24/2020|EPI ISL 476025|B.1.1|Morocco|2020-05-02	Africa|hCoV-19/South Africa/KRISP-K002392/2020|EPI ISL 515757|B.1.1|South Africa|2020-07-27	0.0005042442	Africa
Africa|hCoV-19/Morocco/HMIMV-Rabat102-03/2020|EPI ISL 471456|B.1|Morocco|2020-03-31	Africa|hCoV-19/South Africa/KRISP-K002392/2020|EPI ISL 515757|B.1.1|South Africa|2020-07-27	0.0005042392	Africa
Africa|hCoV-19/Morocco/HMIMV-Rabat1025-04/2020|EPI ISL 471457|B.1|Morocco|2020-04-13	Africa|hCoV-19/South Africa/KRISP-K002392/2020|EPI ISL 515757|B.1.1|South Africa|2020-07-27	0.0004369809	Africa
Africa|hCoV-19/Morocco/HMIMV-Rabat1429-04/2020|EPI ISL 471458|B.1|Morocco|2020-04-19	Africa|hCoV-19/South Africa/KRISP-K002392/2020|EPI ISL 515757|B.1.1|South Africa|2020-07-27	0.0005378914	Africa
Africa|hCoV-19/Morocco/HMIMV-Rabat1435-04/2020|EPI ISL 471459|B.1|Morocco|2020-04-19	Africa|hCoV-19/South Africa/KRISP-K002392/2020|EPI ISL 515757|B.1.1|South Africa|2020-07-27	0.0004033413	Africa
Africa|hCoV-19/Morocco/HMIMV-Rabat1462-04/2020|EPI ISL 471460|B.1|Morocco|2020-04-19	Africa|hCoV-19/South Africa/KRISP-K002392/2020|EPI ISL 515757|B.1.1|South Africa|2020-07-27	0.0005042410	Africa
Africa|hCoV-19/Morocco/OUA677-19/2020|EPI ISL 451400|B.1.5|Morocco|2020-04-23	Africa|hCoV-19/South Africa/KRISP-K002392/2020|EPI ISL 515757|B.1.1|South Africa|2020-07-27	0.0004033588	Africa
Africa|hCoV-19/Morocco/RA85/2020|EPI ISL 467299|B.1|Morocco|2020-05-21	Africa|hCoV-19/South Africa/KRISP-K002392/2020|EPI ISL 515757|B.1.1|South Africa|2020-07-27	0.0008744470	Africa
Africa|hCoV-19/Morocco/RMPS-01/2020|EPI ISL 469017|B.1|Morocco|2020-04-13	Africa|hCoV-19/South Africa/KRISP-K002392/2020|EPI ISL 515757|B.1.1|South Africa|2020-07-27	0.0003697133	Africa
Africa|hCoV-19/Morocco/RMPS-02/2020|EPI ISL 469049|B.1|Morocco|2020-03-30	Africa|hCoV-19/South Africa/KRISP-K002392/2020|EPI ISL 515757|B.1.1|South Africa|2020-07-27	0.0003697294	Africa
Africa|hCoV-19/Morocco/RMPS-03/2020|EPI ISL 469051|B.1|Morocco|2020-04-03	Africa|hCoV-19/South Africa/KRISP-K002392/2020|EPI ISL 515757|B.1.1|South Africa|2020-07-27	0.0004705932	Africa
Africa|hCoV-19/Morocco/RMPS-04/2020|EPI ISL 469052|B.1|Morocco|2020-03-30	Africa|hCoV-19/South Africa/KRISP-K002392/2020|EPI ISL 515757|B.1.1|South Africa|2020-07-27	0.0003697133	Africa
Africa|hCoV-19/Morocco/RMPS-05/2020|EPI ISL 469053|B.1|Morocco|2020-03-30	Africa|hCoV-19/South Africa/KRISP-K002392/2020|EPI ISL 515757|B.1.1|South Africa|2020-07-27	0.0003360962	Africa
Africa|hCoV-19/Morocco/RMPS-06/2020|EPI ISL 469054|B.1|Morocco|2020-04-01	Africa|hCoV-19/South Africa/KRISP-K002392/2020|EPI ISL 515757|B.1.1|South Africa|2020-07-27	0.0003697133	Africa
Africa|hCoV-19/Morocco/RMPS-12/2020|EPI ISL 482737|B.1.1|Morocco|2020-05-08	Africa|hCoV-19/South Africa/KRISP-K002392/2020|EPI ISL 515757|B.1.1|South Africa|2020-07-27	0.0003762576	Africa
Africa|hCoV-19/Morocco/RMPS-13/2020|EPI ISL 482738|B.1|Morocco|2020-04-10	Africa|hCoV-19/South Africa/KRISP-K002392/2020|EPI ISL 515757|B.1.1|South Africa|2020-07-27	0.0003762371	Africa
Africa|hCoV-19/Morocco/RMPS-14/2020|EPI ISL 482739|B.1|Morocco|2020-04-22	Africa|hCoV-19/South Africa/KRISP-K002392/2020|EPI ISL 515757|B.1.1|South Africa|2020-07-27	0.0003837167	Africa
Africa|hCoV-19/Morocco/refstage1/2020|EPI ISL 476559|B.1.5|Morocco|2020-02-27	Africa|hCoV-19/South Africa/KRISP-K002392/2020|EPI ISL 515757|B.1.1|South Africa|2020-07-27	0.0002688544	Africa
Africa|hCoV-19/Nigeria/AB03-CV135/2020|EPI ISL 527872|B.1.5|Nigeria|2020-05-12	Africa|hCoV-19/South Africa/KRISP-K002392/2020|EPI ISL 515757|B.1.1|South Africa|2020-07-27	0.0004076739	Africa
Africa|hCoV-19/Nigeria/ED01-CV155/2020|EPI ISL 527873|B.40|Nigeria|2020-02-21	Africa|hCoV-19/South Africa/KRISP-K002392/2020|EPI ISL 515757|B.1.1|South Africa|2020-07-27	0.0006724177	Africa
Africa|hCoV-19/Nigeria/ED02-CV156/2020|EPI ISL 527874|B.40|Nigeria|2020-03-23	Africa|hCoV-19/South Africa/KRISP-K002392/2020|EPI ISL 515757|B.1.1|South Africa|2020-07-27	0.0005714963	Africa
Africa|hCoV-19/Nigeria/ED03-CV157/2020|EPI ISL 527875|B.40|Nigeria|2020-03-26	Africa|hCoV-19/South Africa/KRISP-K002392/2020|EPI ISL 515757|B.1.1|South Africa|2020-07-27	0.0007285398	Africa
Africa|hCoV-19/Nigeria/ED04-CV158/2020|EPI ISL 527876|A|Nigeria|2020-03-25	Africa|hCoV-19/South Africa/KRISP-K002392/2020|EPI ISL 515757|B.1.1|South Africa|2020-07-27	0.0006051253	Africa
Africa|hCoV-19/Nigeria/ED06-CV159/2020|EPI ISL 527877|A|Nigeria|2020-03-25	Africa|hCoV-19/South Africa/KRISP-K002392/2020|EPI ISL 515757|B.1.1|South Africa|2020-07-27	0.0006250629	Africa
Africa|hCoV-19/Nigeria/ED07-CV160/2020|EPI ISL 527878|B.40|Nigeria|2020-03-31	Africa|hCoV-19/South Africa/KRISP-K002392/2020|EPI ISL 515757|B.1.1|South Africa|2020-07-27	0.0007061284	Africa
Africa|hCoV-19/Nigeria/ED1010-CV215/2020|EPI ISL 527879|B.1.1.229|Nigeria|2020-05-04	Africa|hCoV-19/South Africa/KRISP-K002392/2020|EPI ISL 515757|B.1.1|South Africa|2020-07-27	0.0002352270	Africa
Africa|hCoV-19/Nigeria/ED18-CV161/2020|EPI ISL 527880|B.1.5|Nigeria|2020-03-25	Africa|hCoV-19/South Africa/KRISP-K002392/2020|EPI ISL 515757|B.1.1|South Africa|2020-07-27	0.0003031528	Africa
Africa|hCoV-19/Nigeria/ED20-CV162/2020|EPI ISL 527881|B.1|Nigeria|2020-03-30	Africa|hCoV-19/South Africa/KRISP-K002392/2020|EPI ISL 515757|B.1.1|South Africa|2020-07-27	0.0003697133	Africa
Africa|hCoV-19/Nigeria/ED25-CV163/2020|EPI ISL 527882|B.1.5|Nigeria|2020-05-09	Africa|hCoV-19/South Africa/KRISP-K002392/2020|EPI ISL 515757|B.1.1|South Africa|2020-07-27	0.0003024673	Africa
Africa|hCoV-19/Nigeria/ED32-CV164/2020|EPI ISL 527883|B.1.5|Nigeria|2020-05-18	Africa|hCoV-19/South Africa/KRISP-K002392/2020|EPI ISL 515757|B.1.1|South Africa|2020-07-27	0.0003051298	Africa
Africa|hCoV-19/Nigeria/ED46-CV165/2020|EPI ISL 527884|B.1.1.229|Nigeria|2020-04-24	Africa|hCoV-19/South Africa/KRISP-K002392/2020|EPI ISL 515757|B.1.1|South Africa|2020-07-27	0.0003024611	Africa
Africa|hCoV-19/Nigeria/ED48-CV193/2020|EPI ISL 527885|B.1.5|Nigeria|2020-04-26	Africa|hCoV-19/South Africa/KRISP-K002392/2020|EPI ISL 515757|B.1.1|South Africa|2020-07-27	0.0002753765	Africa
Africa|hCoV-19/Nigeria/EK025-CV58/2020|EPI ISL 487098|B.1.1.71|Nigeria|2020-04-19	Africa|hCoV-19/South Africa/KRISP-K002392/2020|EPI ISL 515757|B.1.1|South Africa|2020-07-27	0.0003097532	Africa
Africa|hCoV-19/Nigeria/EK084-CV50/2020|EPI ISL 487105|B.1.1.71|Nigeria|2020-04-23	Africa|hCoV-19/South Africa/KRISP-K002392/2020|EPI ISL 515757|B.1.1|South Africa|2020-07-27	0.0003024588	Africa
Africa|hCoV-19/Nigeria/EK220-CV54/2020|EPI ISL 487102|B.1.1|Nigeria|2020-05-14	Africa|hCoV-19/South Africa/KRISP-K002392/2020|EPI ISL 515757|B.1.1|South Africa|2020-07-27	0.0002691682	Africa
Africa|hCoV-19/Nigeria/EK254-CV60/2020|EPI ISL 487096|B.1.1|Nigeria|2020-05-19	Africa|hCoV-19/South Africa/KRISP-K002392/2020|EPI ISL 515757|B.1.1|South Africa|2020-07-27	0.0002762397	Africa
Africa|hCoV-19/Nigeria/EK291-CV115/2020|EPI ISL 527887|B.1.1|Nigeria|2020-06-02	Africa|hCoV-19/South Africa/KRISP-K002392/2020|EPI ISL 515757|B.1.1|South Africa|2020-07-27	0.0003024792	Africa
Africa|hCoV-19/Nigeria/KW017-CV24/2020|EPI ISL 455362|B.1.255|Nigeria|2020-04-10	Africa|hCoV-19/South Africa/KRISP-K002392/2020|EPI ISL 515757|B.1.1|South Africa|2020-07-27	0.0004033493	Africa
Africa|hCoV-19/Nigeria/KW298-CV48/2020|EPI ISL 487107|A|Nigeria|2020-05-08	Africa|hCoV-19/South Africa/KRISP-K002392/2020|EPI ISL 515757|B.1.1|South Africa|2020-07-27	0.0006723918	Africa
Africa|hCoV-19/Nigeria/KW326-CV52/2020|EPI ISL 487103|B.1.1|Nigeria|2020-05-09	Africa|hCoV-19/South Africa/KRISP-K002392/2020|EPI ISL 515757|B.1.1|South Africa|2020-07-27	0.0002365246	Africa
Africa|hCoV-19/Nigeria/Lagos01/2020|EPI ISL 413550|B.1.1|Nigeria|2020-02-27	Africa|hCoV-19/South Africa/KRISP-K002392/2020|EPI ISL 515757|B.1.1|South Africa|2020-07-27	0.0002041567	Africa
Africa|hCoV-19/Nigeria/NG57752/2020|EPI ISL 462992|B.1.1|Nigeria|2020-03	Africa|hCoV-19/South Africa/KRISP-K002392/2020|EPI ISL 515757|B.1.1|South Africa|2020-07-27	0.0002355116	Africa
Africa|hCoV-19/Nigeria/OG007-CV22/2020|EPI ISL 455412|B.40|Nigeria|2020-03-29	Africa|hCoV-19/South Africa/KRISP-K002392/2020|EPI ISL 515757|B.1.1|South Africa|2020-07-27	0.0006051523	Africa
Africa|hCoV-19/Nigeria/ON191-CV49/2020|EPI ISL 487106|B.1.246|Nigeria|2020-06-30	Africa|hCoV-19/South Africa/KRISP-K002392/2020|EPI ISL 515757|B.1.1|South Africa|2020-07-27	0.0004728657	Africa
Africa|hCoV-19/Nigeria/ON505-CV43/2020|EPI ISL 487112|B.1.246|Nigeria|2020-05-24	Africa|hCoV-19/South Africa/KRISP-K002392/2020|EPI ISL 515757|B.1.1|South Africa|2020-07-27	0.0005378426	Africa
Africa|hCoV-19/Nigeria/ON507-CV44/2020|EPI ISL 487111|B.1.1.10|Nigeria|2020-05-24	Africa|hCoV-19/South Africa/KRISP-K002392/2020|EPI ISL 515757|B.1.1|South Africa|2020-07-27	0.0003701611	Africa
Africa|hCoV-19/Nigeria/ON595-CV121/2020|EPI ISL 527888|B.1.1.90|Nigeria|2020-06-03	Africa|hCoV-19/South Africa/KRISP-K002392/2020|EPI ISL 515757|B.1.1|South Africa|2020-07-27	0.0003360883	Africa
Africa|hCoV-19/Nigeria/ON705-CV153/2020|EPI ISL 527889|B.1.1.1|Nigeria|2020-06-09	Africa|hCoV-19/South Africa/KRISP-K002392/2020|EPI ISL 515757|B.1.1|South Africa|2020-07-27	0.0004369325	Africa
Africa|hCoV-19/Nigeria/ON752-CV144/2020|EPI ISL 527890|B.1|Nigeria|2020-06-11	Africa|hCoV-19/South Africa/KRISP-K002392/2020|EPI ISL 515757|B.1.1|South Africa|2020-07-27	0.0005045733	Africa
Africa|hCoV-19/Nigeria/ON920-CV152/2020|EPI ISL 527891|B.1.1.220|Nigeria|2020-06-16	Africa|hCoV-19/South Africa/KRISP-K002392/2020|EPI ISL 515757|B.1.1|South Africa|2020-07-27	0.0003364727	Africa
Africa|hCoV-19/Nigeria/ON969-CV145/2020|EPI ISL 527892|B.1.1|Nigeria|2020-06-17	Africa|hCoV-19/South Africa/KRISP-K002392/2020|EPI ISL 515757|B.1.1|South Africa|2020-07-27	0.0003361096	Africa
Africa|hCoV-19/Nigeria/OS016-CV3/2020|EPI ISL 455413|B.40|Nigeria|2020-03-27	Africa|hCoV-19/South Africa/KRISP-K002392/2020|EPI ISL 515757|B.1.1|South Africa|2020-07-27	0.0005731916	Africa
Africa|hCoV-19/Nigeria/OS030-CV5/2020|EPI ISL 455415|A|Nigeria|2020-03-29	Africa|hCoV-19/South Africa/KRISP-K002392/2020|EPI ISL 515757|B.1.1|South Africa|2020-07-27	0.0007664900	Africa
Africa|hCoV-19/Nigeria/OS055-CV8/2020|EPI ISL 455418|A|Nigeria|2020-03-29	Africa|hCoV-19/South Africa/KRISP-K002392/2020|EPI ISL 515757|B.1.1|South Africa|2020-07-27	0.0007594514	Africa
Africa|hCoV-19/Nigeria/OS060-CV9/2020|EPI ISL 455419|B.1|Nigeria|2020-03-29	Africa|hCoV-19/South Africa/KRISP-K002392/2020|EPI ISL 515757|B.1.1|South Africa|2020-07-27	0.0005085256	Africa
Africa|hCoV-19/Nigeria/OS070-CV11/2020|EPI ISL 455422|A|Nigeria|2020-03-29	Africa|hCoV-19/South Africa/KRISP-K002392/2020|EPI ISL 515757|B.1.1|South Africa|2020-07-27	0.0007396929	Africa
Africa|hCoV-19/Nigeria/OS085-CV14/2020|EPI ISL 455424|A|Nigeria|2020-03-29	Africa|hCoV-19/South Africa/KRISP-K002392/2020|EPI ISL 515757|B.1.1|South Africa|2020-07-27	0.0006387720	Africa
Africa|hCoV-19/Nigeria/OS125-CV20/2020|EPI ISL 455427|A|Nigeria|2020-03-29	Africa|hCoV-19/South Africa/KRISP-K002392/2020|EPI ISL 515757|B.1.1|South Africa|2020-07-27	0.0007694357	Africa
Africa|hCoV-19/Nigeria/OS294-CV42/2020|EPI ISL 487113|B.1.5|Nigeria|2020-04-23	Africa|hCoV-19/South Africa/KRISP-K002392/2020|EPI ISL 515757|B.1.1|South Africa|2020-07-27	0.0003697207	Africa
Africa|hCoV-19/Nigeria/OS524-CV45/2020|EPI ISL 487110|B.1.22|Nigeria|2020-05-11	Africa|hCoV-19/South Africa/KRISP-K002392/2020|EPI ISL 515757|B.1.1|South Africa|2020-07-27	0.0004705932	Africa
Africa|hCoV-19/Nigeria/OS589-CV46/2020|EPI ISL 487109|B.1.22|Nigeria|2020-05-29	Africa|hCoV-19/South Africa/KRISP-K002392/2020|EPI ISL 515757|B.1.1|South Africa|2020-07-27	0.0005043918	Africa
Africa|hCoV-19/Nigeria/OY008-CV29/2020|EPI ISL 455429|B.1|Nigeria|2020-03-27	Africa|hCoV-19/South Africa/KRISP-K002392/2020|EPI ISL 515757|B.1.1|South Africa|2020-07-27	0.0003697133	Africa
Africa|hCoV-19/Nigeria/OY045A-CV35/2020|EPI ISL 455431|B.40|Nigeria|2020-04-02	Africa|hCoV-19/South Africa/KRISP-K002392/2020|EPI ISL 515757|B.1.1|South Africa|2020-07-27	0.0005716308	Africa
Africa|hCoV-19/Nigeria/OY094-CV57/2020|EPI ISL 487099|B.1.1.102|Nigeria|2020-04-24	Africa|hCoV-19/South Africa/KRISP-K002392/2020|EPI ISL 515757|B.1.1|South Africa|2020-07-27	0.0002352420	Africa
Africa|hCoV-19/Nigeria/OY175-CV51/2020|EPI ISL 487104|B.1|Nigeria|2020-05-03	Africa|hCoV-19/South Africa/KRISP-K002392/2020|EPI ISL 515757|B.1.1|South Africa|2020-07-27	0.0004776142	Africa
Africa|hCoV-19/Nigeria/OY233-CV66/2020|EPI ISL 487091|B.1.246|Nigeria|2020-05-13	Africa|hCoV-19/South Africa/KRISP-K002392/2020|EPI ISL 515757|B.1.1|South Africa|2020-07-27	0.0006387696	Africa
Africa|hCoV-19/Nigeria/OY260-CV55/2020|EPI ISL 487101|B.1.265|Nigeria|2020-05-16	Africa|hCoV-19/South Africa/KRISP-K002392/2020|EPI ISL 515757|B.1.1|South Africa|2020-07-27	0.0005378426	Africa
Africa|hCoV-19/Nigeria/OY592-CV167/2020|EPI ISL 527898|B.1.265|Nigeria|2020-06-10	Africa|hCoV-19/South Africa/KRISP-K002392/2020|EPI ISL 515757|B.1.1|South Africa|2020-07-27	0.0006388063	Africa
Africa|hCoV-19/Nigeria/OY595-CV168/2020|EPI ISL 527899|B.1.265|Nigeria|2020-06-09	Africa|hCoV-19/South Africa/KRISP-K002392/2020|EPI ISL 515757|B.1.1|South Africa|2020-07-27	0.0006603579	Africa
Africa|hCoV-19/Nigeria/OY598-CV169/2020|EPI ISL 527900|B.1.1|Nigeria|2020-06-09	Africa|hCoV-19/South Africa/KRISP-K002392/2020|EPI ISL 515757|B.1.1|South Africa|2020-07-27	0.0004472861	Africa
Africa|hCoV-19/Nigeria/OY605-CV170/2020|EPI ISL 527901|B.1.1|Nigeria|2020-06-12	Africa|hCoV-19/South Africa/KRISP-K002392/2020|EPI ISL 515757|B.1.1|South Africa|2020-07-27	0.0004705518	Africa
Africa|hCoV-19/Nigeria/OY608-CV172/2020|EPI ISL 527903|B.1.1|Nigeria|2020-06-11	Africa|hCoV-19/South Africa/KRISP-K002392/2020|EPI ISL 515757|B.1.1|South Africa|2020-07-27	0.0003393068	Africa
Africa|hCoV-19/Nigeria/OY612-CV173/2020|EPI ISL 527904|B.1.1|Nigeria|2020-06-13	Africa|hCoV-19/South Africa/KRISP-K002392/2020|EPI ISL 515757|B.1.1|South Africa|2020-07-27	0.0003363753	Africa
Africa|hCoV-19/Nigeria/OY616-CV174/2020|EPI ISL 527905|B.1.1|Nigeria|2020-06-12	Africa|hCoV-19/South Africa/KRISP-K002392/2020|EPI ISL 515757|B.1.1|South Africa|2020-07-27	0.0004712490	Africa
Africa|hCoV-19/Nigeria/OY625-CV182/2020|EPI ISL 527909|B.1.1|Nigeria|2020-06-13	Africa|hCoV-19/South Africa/KRISP-K002392/2020|EPI ISL 515757|B.1.1|South Africa|2020-07-27	0.0003400925	Africa
Africa|hCoV-19/Nigeria/OY626-CV183/2020|EPI ISL 527910|B.1.1|Nigeria|2020-06-13	Africa|hCoV-19/South Africa/KRISP-K002392/2020|EPI ISL 515757|B.1.1|South Africa|2020-07-27	0.0003388134	Africa
Africa|hCoV-19/Nigeria/OY627-CV184/2020|EPI ISL 527911|B.1.1|Nigeria|2020-06-13	Africa|hCoV-19/South Africa/KRISP-K002392/2020|EPI ISL 515757|B.1.1|South Africa|2020-07-27	0.0002016935	Africa
Africa|hCoV-19/Nigeria/OY628-CV185/2020|EPI ISL 527912|B.1.1|Nigeria|2020-06-13	Africa|hCoV-19/South Africa/KRISP-K002392/2020|EPI ISL 515757|B.1.1|South Africa|2020-07-27	0.0004369603	Africa
Africa|hCoV-19/Nigeria/OY633-CV189/2020|EPI ISL 527914|B.1.1.71|Nigeria|2020-06-16	Africa|hCoV-19/South Africa/KRISP-K002392/2020|EPI ISL 515757|B.1.1|South Africa|2020-07-27	0.0004033222	Africa
Africa|hCoV-19/Nigeria/OY636-CV192/2020|EPI ISL 527915|B.1.1|Nigeria|2020-06-17	Africa|hCoV-19/South Africa/KRISP-K002392/2020|EPI ISL 515757|B.1.1|South Africa|2020-07-27	0.0003024470	Africa
Africa|hCoV-19/Senegal/003/2020|EPI ISL 418206|B.1.356|Senegal|2020-02-28	Africa|hCoV-19/South Africa/KRISP-K002392/2020|EPI ISL 515757|B.1.1|South Africa|2020-07-27	0.0004043372	Africa
Africa|hCoV-19/Senegal/016/2020|EPI ISL 418207|B.1.356|Senegal|2020-03-02	Africa|hCoV-19/South Africa/KRISP-K002392/2020|EPI ISL 515757|B.1.1|South Africa|2020-07-27	0.0004033317	Africa
Africa|hCoV-19/Senegal/020/2020|EPI ISL 418208|B.1.356|Senegal|2020-03-04	Africa|hCoV-19/South Africa/KRISP-K002392/2020|EPI ISL 515757|B.1.1|South Africa|2020-07-27	0.0004044599	Africa
Africa|hCoV-19/Senegal/026/2020|EPI ISL 418209|B.1.356|Senegal|2020-03-03	Africa|hCoV-19/South Africa/KRISP-K002392/2020|EPI ISL 515757|B.1.1|South Africa|2020-07-27	0.0004369516	Africa
Africa|hCoV-19/Senegal/073/2020|EPI ISL 418210|B.1|Senegal|2020-03-10	Africa|hCoV-19/South Africa/KRISP-K002392/2020|EPI ISL 515757|B.1.1|South Africa|2020-07-27	0.0003024805	Africa
Africa|hCoV-19/Senegal/082/2020|EPI ISL 418211|B.1|Senegal|2020-03-11	Africa|hCoV-19/South Africa/KRISP-K002392/2020|EPI ISL 515757|B.1.1|South Africa|2020-07-27	0.0003026228	Africa
Africa|hCoV-19/Senegal/087/2020|EPI ISL 418212|B.1|Senegal|2020-03-11	Africa|hCoV-19/South Africa/KRISP-K002392/2020|EPI ISL 515757|B.1.1|South Africa|2020-07-27	0.0003033878	Africa
Africa|hCoV-19/Senegal/094/2020|EPI ISL 418213|B.1|Senegal|2020-03-12	Africa|hCoV-19/South Africa/KRISP-K002392/2020|EPI ISL 515757|B.1.1|South Africa|2020-07-27	0.0003364127	Africa
Africa|hCoV-19/Senegal/102/2020|EPI ISL 418214|B.1|Senegal|2020-03-12	Africa|hCoV-19/South Africa/KRISP-K002392/2020|EPI ISL 515757|B.1.1|South Africa|2020-07-27	0.0003141011	Africa
Africa|hCoV-19/Senegal/119/2020|EPI ISL 418215|B.1|Senegal|2020-03-12	Africa|hCoV-19/South Africa/KRISP-K002392/2020|EPI ISL 515757|B.1.1|South Africa|2020-07-27	0.0003725878	Africa
Africa|hCoV-19/Senegal/1351/2020|EPI ISL 480556|B.6|Senegal|2020-03-28	Africa|hCoV-19/South Africa/KRISP-K002392/2020|EPI ISL 515757|B.1.1|South Africa|2020-07-27	0.0005727920	Africa
Africa|hCoV-19/Senegal/136/2020|EPI ISL 418216|A.2|Senegal|2020-03-13	Africa|hCoV-19/South Africa/KRISP-K002392/2020|EPI ISL 515757|B.1.1|South Africa|2020-07-27	0.0006723893	Africa
Africa|hCoV-19/Senegal/139/2020|EPI ISL 418217|B.1|Senegal|2020-03-13	Africa|hCoV-19/South Africa/KRISP-K002392/2020|EPI ISL 515757|B.1.1|South Africa|2020-07-27	0.0003382376	Africa
Africa|hCoV-19/Senegal/1683/2020|EPI ISL 480783|B.1|Senegal|2020-03-31	Africa|hCoV-19/South Africa/KRISP-K002392/2020|EPI ISL 515757|B.1.1|South Africa|2020-07-27	0.0003368853	Africa
Africa|hCoV-19/Senegal/1749/2020|EPI ISL 480787|B.1|Senegal|2020-03-31	Africa|hCoV-19/South Africa/KRISP-K002392/2020|EPI ISL 515757|B.1.1|South Africa|2020-07-27	0.0003375936	Africa
Africa|hCoV-19/Senegal/1966/2020|EPI ISL 480789|A.11|Senegal|2020-04-01	Africa|hCoV-19/South Africa/KRISP-K002392/2020|EPI ISL 515757|B.1.1|South Africa|2020-07-27	0.0006390322	Africa
Africa|hCoV-19/Senegal/2840/2020|EPI ISL 481220|B.1|Senegal|2020-04-06	Africa|hCoV-19/South Africa/KRISP-K002392/2020|EPI ISL 515757|B.1.1|South Africa|2020-07-27	0.0005533505	Africa
Africa|hCoV-19/Senegal/2865/2020|EPI ISL 481234|B.1|Senegal|2020-04-07	Africa|hCoV-19/South Africa/KRISP-K002392/2020|EPI ISL 515757|B.1.1|South Africa|2020-07-27	0.0005483467	Africa
Africa|hCoV-19/Senegal/306/2020|EPI ISL 420069|B.3|Senegal|2020-03-17	Africa|hCoV-19/South Africa/KRISP-K002392/2020|EPI ISL 515757|B.1.1|South Africa|2020-07-27	0.0004705854	Africa
Africa|hCoV-19/Senegal/315/2020|EPI ISL 420070|B.1|Senegal|2020-03-17	Africa|hCoV-19/South Africa/KRISP-K002392/2020|EPI ISL 515757|B.1.1|South Africa|2020-07-27	0.0003696972	Africa
Africa|hCoV-19/Senegal/328/2020|EPI ISL 420071|B.1|Senegal|2020-03-17	Africa|hCoV-19/South Africa/KRISP-K002392/2020|EPI ISL 515757|B.1.1|South Africa|2020-07-27	0.0006175972	Africa
Africa|hCoV-19/Senegal/3331/2020|EPI ISL 481235|B.1.5|Senegal|2020-04-09	Africa|hCoV-19/South Africa/KRISP-K002392/2020|EPI ISL 515757|B.1.1|South Africa|2020-07-27	0.0003027011	Africa
Africa|hCoV-19/Senegal/370/2020|EPI ISL 420072|B.1|Senegal|2020-03-18	Africa|hCoV-19/South Africa/KRISP-K002392/2020|EPI ISL 515757|B.1.1|South Africa|2020-07-27	0.0004043685	Africa
Africa|hCoV-19/Senegal/382/2020|EPI ISL 420073|B.1|Senegal|2020-03-19	Africa|hCoV-19/South Africa/KRISP-K002392/2020|EPI ISL 515757|B.1.1|South Africa|2020-07-27	0.0004033669	Africa
Africa|hCoV-19/Senegal/45436/2020|EPI ISL 498238|B.1.1|Senegal|2020-05-27	Africa|hCoV-19/South Africa/KRISP-K002392/2020|EPI ISL 515757|B.1.1|South Africa|2020-07-27	0.0002689438	Africa
Africa|hCoV-19/Senegal/45557/2020|EPI ISL 498239|B.1.1|Senegal|2020-05-27	Africa|hCoV-19/South Africa/KRISP-K002392/2020|EPI ISL 515757|B.1.1|South Africa|2020-07-27	0.0003725425	Africa
Africa|hCoV-19/Senegal/52357/2020|EPI ISL 498240|B.1.5.12|Senegal|2020-06-03	Africa|hCoV-19/South Africa/KRISP-K002392/2020|EPI ISL 515757|B.1.1|South Africa|2020-07-27	0.0006013066	Africa
Africa|hCoV-19/Senegal/52907/2020|EPI ISL 498241|B.1.5.12|Senegal|2020-06-05	Africa|hCoV-19/South Africa/KRISP-K002392/2020|EPI ISL 515757|B.1.1|South Africa|2020-07-27	0.0007994500	Africa
Africa|hCoV-19/Senegal/55499/2020|EPI ISL 498242|B.1.5|Senegal|2020-06-07	Africa|hCoV-19/South Africa/KRISP-K002392/2020|EPI ISL 515757|B.1.1|South Africa|2020-07-27	0.0004040607	Africa
Africa|hCoV-19/Senegal/55703/2020|EPI ISL 477148|B.1.356|Senegal|2020-06-07	Africa|hCoV-19/South Africa/KRISP-K002392/2020|EPI ISL 515757|B.1.1|South Africa|2020-07-27	0.0005220006	Africa
Africa|hCoV-19/Senegal/55728/2020|EPI ISL 477150|B.1.5.12|Senegal|2020-06-07	Africa|hCoV-19/South Africa/KRISP-K002392/2020|EPI ISL 515757|B.1.1|South Africa|2020-07-27	0.0004746559	Africa
Africa|hCoV-19/Senegal/55738/2020|EPI ISL 477141|B.1.5.12|Senegal|2020-06-07	Africa|hCoV-19/South Africa/KRISP-K002392/2020|EPI ISL 515757|B.1.1|South Africa|2020-07-27	0.0006229443	Africa
Africa|hCoV-19/Senegal/55752/2020|EPI ISL 477149|B.1.5.12|Senegal|2020-06-07	Africa|hCoV-19/South Africa/KRISP-K002392/2020|EPI ISL 515757|B.1.1|South Africa|2020-07-27	0.0004438031	Africa
Africa|hCoV-19/Senegal/57065/2020|EPI ISL 476148|B.1.1.44|Senegal|2020-06-09	Africa|hCoV-19/South Africa/KRISP-K002392/2020|EPI ISL 515757|B.1.1|South Africa|2020-07-27	0.0003367252	Africa
Africa|hCoV-19/Senegal/5718/2020|EPI ISL 481236|B.1|Senegal|2020-04-18	Africa|hCoV-19/South Africa/KRISP-K002392/2020|EPI ISL 515757|B.1.1|South Africa|2020-07-27	0.0004053985	Africa
Africa|hCoV-19/Senegal/57273/2020|EPI ISL 498243|B.1.5.12|Senegal|2020-06-07	Africa|hCoV-19/South Africa/KRISP-K002392/2020|EPI ISL 515757|B.1.1|South Africa|2020-07-27	0.0004705996	Africa
Africa|hCoV-19/Senegal/57476/2020|EPI ISL 476149|B.1.5.12|Senegal|2020-06-06	Africa|hCoV-19/South Africa/KRISP-K002392/2020|EPI ISL 515757|B.1.1|South Africa|2020-07-27	0.0006085563	Africa
Africa|hCoV-19/Senegal/57503/2020|EPI ISL 498244|B.1.5.12|Senegal|2020-06-09	Africa|hCoV-19/South Africa/KRISP-K002392/2020|EPI ISL 515757|B.1.1|South Africa|2020-07-27	0.0006011643	Africa
Africa|hCoV-19/Senegal/57540/2020|EPI ISL 476491|B.1.5.12|Senegal|2020-06-09	Africa|hCoV-19/South Africa/KRISP-K002392/2020|EPI ISL 515757|B.1.1|South Africa|2020-07-27	0.0006797530	Africa
Africa|hCoV-19/Senegal/5766/2020|EPI ISL 481237|B.1.5.12|Senegal|2020-04-17	Africa|hCoV-19/South Africa/KRISP-K002392/2020|EPI ISL 515757|B.1.1|South Africa|2020-07-27	0.0004706043	Africa
Africa|hCoV-19/Senegal/5770/2020|EPI ISL 481238|B.1|Senegal|2020-04-17	Africa|hCoV-19/South Africa/KRISP-K002392/2020|EPI ISL 515757|B.1.1|South Africa|2020-07-27	0.0003840743	Africa
Africa|hCoV-19/Senegal/5785/2020|EPI ISL 481239|B.1.5.12|Senegal|2020-04-17	Africa|hCoV-19/South Africa/KRISP-K002392/2020|EPI ISL 515757|B.1.1|South Africa|2020-07-27	0.0004371087	Africa
Africa|hCoV-19/Senegal/5971/2020|EPI ISL 481240|B.1.5|Senegal|2020-04-18	Africa|hCoV-19/South Africa/KRISP-K002392/2020|EPI ISL 515757|B.1.1|South Africa|2020-07-27	0.0003721356	Africa
Africa|hCoV-19/Senegal/5986/2020|EPI ISL 481243|B.1|Senegal|2020-04-18	Africa|hCoV-19/South Africa/KRISP-K002392/2020|EPI ISL 515757|B.1.1|South Africa|2020-07-27	0.0004370941	Africa
Africa|hCoV-19/Senegal/600/2020|EPI ISL 420074|B.1.5|Senegal|2020-03-20	Africa|hCoV-19/South Africa/KRISP-K002392/2020|EPI ISL 515757|B.1.1|South Africa|2020-07-27	0.0003360974	Africa
Africa|hCoV-19/Senegal/611/2020|EPI ISL 420076|B.1|Senegal|2020-03-20	Africa|hCoV-19/South Africa/KRISP-K002392/2020|EPI ISL 515757|B.1.1|South Africa|2020-07-27	0.0003697294	Africa
Africa|hCoV-19/Senegal/618/2020|EPI ISL 420077|A|Senegal|2020-03-20	Africa|hCoV-19/South Africa/KRISP-K002392/2020|EPI ISL 515757|B.1.1|South Africa|2020-07-27	0.0006051138	Africa
Africa|hCoV-19/Senegal/620/2020|EPI ISL 420078|A.11|Senegal|2020-03-20	Africa|hCoV-19/South Africa/KRISP-K002392/2020|EPI ISL 515757|B.1.1|South Africa|2020-07-27	0.0006065205	Africa
Africa|hCoV-19/Senegal/62365/2020|EPI ISL 476492|B.1.5.12|Senegal|2020-06-10	Africa|hCoV-19/South Africa/KRISP-K002392/2020|EPI ISL 515757|B.1.1|South Africa|2020-07-27	0.0004369722	Africa
Africa|hCoV-19/Senegal/62368/2020|EPI ISL 476493|B.1.1|Senegal|2020-06-10	Africa|hCoV-19/South Africa/KRISP-K002392/2020|EPI ISL 515757|B.1.1|South Africa|2020-07-27	0.0002016143	Africa
Africa|hCoV-19/Senegal/62431/2020|EPI ISL 498247|B.1.5.12|Senegal|2020-06-10	Africa|hCoV-19/South Africa/KRISP-K002392/2020|EPI ISL 515757|B.1.1|South Africa|2020-07-27	0.0004435305	Africa
Africa|hCoV-19/Senegal/62872/2020|EPI ISL 476494|B.1.5.12|Senegal|2020-06-11	Africa|hCoV-19/South Africa/KRISP-K002392/2020|EPI ISL 515757|B.1.1|South Africa|2020-07-27	0.0004379095	Africa
Africa|hCoV-19/Senegal/62874/2020|EPI ISL 476495|B.1.5.12|Senegal|2020-06-11	Africa|hCoV-19/South Africa/KRISP-K002392/2020|EPI ISL 515757|B.1.1|South Africa|2020-07-27	0.0005057198	Africa
Africa|hCoV-19/Senegal/63263/2020|EPI ISL 498249|B.1.5.12|Senegal|2020-06-11	Africa|hCoV-19/South Africa/KRISP-K002392/2020|EPI ISL 515757|B.1.1|South Africa|2020-07-27	0.0004393879	Africa
Africa|hCoV-19/Senegal/63728/2020|EPI ISL 476497|B.1.356|Senegal|2020-06-12	Africa|hCoV-19/South Africa/KRISP-K002392/2020|EPI ISL 515757|B.1.1|South Africa|2020-07-27	0.0005123039	Africa
Africa|hCoV-19/Senegal/63742/2020|EPI ISL 476514|B.1.5.12|Senegal|2020-06-12	Africa|hCoV-19/South Africa/KRISP-K002392/2020|EPI ISL 515757|B.1.1|South Africa|2020-07-27	0.0004706039	Africa
Africa|hCoV-19/Senegal/640/2020|EPI ISL 420079|B.1|Senegal|2020-03-20	Africa|hCoV-19/South Africa/KRISP-K002392/2020|EPI ISL 515757|B.1.1|South Africa|2020-07-27	0.0006210786	Africa
Africa|hCoV-19/Senegal/64033/2020|EPI ISL 485715|B.1.5|Senegal|2020-06-12	Africa|hCoV-19/South Africa/KRISP-K002392/2020|EPI ISL 515757|B.1.1|South Africa|2020-07-27	0.0004369721	Africa
Africa|hCoV-19/Senegal/64076/2020|EPI ISL 485716|B.1|Senegal|2020-06-12	Africa|hCoV-19/South Africa/KRISP-K002392/2020|EPI ISL 515757|B.1.1|South Africa|2020-07-27	0.0007061603	Africa
Africa|hCoV-19/Senegal/64096/2020|EPI ISL 485717|B.1.5.12|Senegal|2020-06-12	Africa|hCoV-19/South Africa/KRISP-K002392/2020|EPI ISL 515757|B.1.1|South Africa|2020-07-27	0.0004741032	Africa
Africa|hCoV-19/Senegal/64101/2020|EPI ISL 476516|B.1.5.12|Senegal|2020-06-12	Africa|hCoV-19/South Africa/KRISP-K002392/2020|EPI ISL 515757|B.1.1|South Africa|2020-07-27	0.0004723665	Africa
Africa|hCoV-19/Senegal/64163/2020|EPI ISL 477159|B.1.5.12|Senegal|2020-06-12	Africa|hCoV-19/South Africa/KRISP-K002392/2020|EPI ISL 515757|B.1.1|South Africa|2020-07-27	0.0006543508	Africa
Africa|hCoV-19/Senegal/64166/2020|EPI ISL 476558|B.1.5.12|Senegal|2020-06-12	Africa|hCoV-19/South Africa/KRISP-K002392/2020|EPI ISL 515757|B.1.1|South Africa|2020-07-27	0.0006413498	Africa
Africa|hCoV-19/Senegal/6427/2020|EPI ISL 486873|B.1.5|Senegal|2020-04-20	Africa|hCoV-19/South Africa/KRISP-K002392/2020|EPI ISL 515757|B.1.1|South Africa|2020-07-27	0.0003367718	Africa
Africa|hCoV-19/Senegal/6430/2020|EPI ISL 486872|B.1.1|Senegal|2020-04-11	Africa|hCoV-19/South Africa/KRISP-K002392/2020|EPI ISL 515757|B.1.1|South Africa|2020-07-27	0.0002022960	Africa
Africa|hCoV-19/Senegal/64709/2020|EPI ISL 476560|B.1.5.12|Senegal|2020-06-13	Africa|hCoV-19/South Africa/KRISP-K002392/2020|EPI ISL 515757|B.1.1|South Africa|2020-07-27	0.0009754395	Africa
Africa|hCoV-19/Senegal/64716/2020|EPI ISL 498250|B.1.5.12|Senegal|2020-06-13	Africa|hCoV-19/South Africa/KRISP-K002392/2020|EPI ISL 515757|B.1.1|South Africa|2020-07-27	0.0004383229	Africa
Africa|hCoV-19/Senegal/64729/2020|EPI ISL 477155|B.1.1.44|Senegal|2020-06-11	Africa|hCoV-19/South Africa/KRISP-K002392/2020|EPI ISL 515757|B.1.1|South Africa|2020-07-27	0.0004054695	Africa
Africa|hCoV-19/Senegal/64763/2020|EPI ISL 476562|B.1.292|Senegal|2020-06-13	Africa|hCoV-19/South Africa/KRISP-K002392/2020|EPI ISL 515757|B.1.1|South Africa|2020-07-27	0.0004369896	Africa
Africa|hCoV-19/Senegal/64766/2020|EPI ISL 476564|B.1.5.12|Senegal|2020-06-13	Africa|hCoV-19/South Africa/KRISP-K002392/2020|EPI ISL 515757|B.1.1|South Africa|2020-07-27	0.0005041852	Africa
Africa|hCoV-19/Senegal/64771/2020|EPI ISL 482874|B.1.1.44|Senegal|2020-06-13	Africa|hCoV-19/South Africa/KRISP-K002392/2020|EPI ISL 515757|B.1.1|South Africa|2020-07-27	0.0004033710	Africa
Africa|hCoV-19/Senegal/64772/2020|EPI ISL 477154|B.1.5.12|Senegal|2020-06-13	Africa|hCoV-19/South Africa/KRISP-K002392/2020|EPI ISL 515757|B.1.1|South Africa|2020-07-27	0.0005886212	Africa
Africa|hCoV-19/Senegal/6481/2020|EPI ISL 486871|B.1.5|Senegal|2020-04-21	Africa|hCoV-19/South Africa/KRISP-K002392/2020|EPI ISL 515757|B.1.1|South Africa|2020-07-27	0.0003034768	Africa
Africa|hCoV-19/Senegal/64916/2020|EPI ISL 477156|B.1.5.12|Senegal|2020-06-13	Africa|hCoV-19/South Africa/KRISP-K002392/2020|EPI ISL 515757|B.1.1|South Africa|2020-07-27	0.0004729858	Africa
Africa|hCoV-19/Senegal/64932/2020|EPI ISL 476569|B.1.1.44|Senegal|2020-06-13	Africa|hCoV-19/South Africa/KRISP-K002392/2020|EPI ISL 515757|B.1.1|South Africa|2020-07-27	0.0002689022	Africa
Africa|hCoV-19/Senegal/64969/2020|EPI ISL 476570|B.1.5.12|Senegal|2020-06-13	Africa|hCoV-19/South Africa/KRISP-K002392/2020|EPI ISL 515757|B.1.1|South Africa|2020-07-27	0.0007287627	Africa
Africa|hCoV-19/Senegal/65030/2020|EPI ISL 476572|B.1.5.12|Senegal|2020-06-14	Africa|hCoV-19/South Africa/KRISP-K002392/2020|EPI ISL 515757|B.1.1|South Africa|2020-07-27	0.0004369426	Africa
Africa|hCoV-19/Senegal/65052/2020|EPI ISL 476574|B.1.5|Senegal|2020-06-13	Africa|hCoV-19/South Africa/KRISP-K002392/2020|EPI ISL 515757|B.1.1|South Africa|2020-07-27	0.0004052752	Africa
Africa|hCoV-19/Senegal/65428/2020|EPI ISL 485712|B.1.5.12|Senegal|2020-06-14	Africa|hCoV-19/South Africa/KRISP-K002392/2020|EPI ISL 515757|B.1.1|South Africa|2020-07-27	0.0006417093	Africa
Africa|hCoV-19/Senegal/65481/2020|EPI ISL 477151|B.1.1|Senegal|2020-06-14	Africa|hCoV-19/South Africa/KRISP-K002392/2020|EPI ISL 515757|B.1.1|South Africa|2020-07-27	0.0003445954	Africa
Africa|hCoV-19/Senegal/65548/2020|EPI ISL 477153|B.1.5.12|Senegal|2020-06-14	Africa|hCoV-19/South Africa/KRISP-K002392/2020|EPI ISL 515757|B.1.1|South Africa|2020-07-27	0.0005902002	Africa
Africa|hCoV-19/Senegal/65601/2020|EPI ISL 485713|B.1.5.12|Senegal|2020-06-14	Africa|hCoV-19/South Africa/KRISP-K002392/2020|EPI ISL 515757|B.1.1|South Africa|2020-07-27	0.0004369529	Africa
Africa|hCoV-19/Senegal/659/2020|EPI ISL 480554|B.1|Senegal|2020-03-21	Africa|hCoV-19/South Africa/KRISP-K002392/2020|EPI ISL 515757|B.1.1|South Africa|2020-07-27	0.0004044149	Africa
Africa|hCoV-19/Senegal/6597/2020|EPI ISL 486870|B.1.356|Senegal|2020-04-23	Africa|hCoV-19/South Africa/KRISP-K002392/2020|EPI ISL 515757|B.1.1|South Africa|2020-07-27	0.0004369516	Africa
Africa|hCoV-19/Senegal/6619/2020|EPI ISL 498230|B.1|Senegal|2020-04-21	Africa|hCoV-19/South Africa/KRISP-K002392/2020|EPI ISL 515757|B.1.1|South Africa|2020-07-27	0.0004033237	Africa
Africa|hCoV-19/Senegal/6626/2020|EPI ISL 498229|B.1|Senegal|2020-04-21	Africa|hCoV-19/South Africa/KRISP-K002392/2020|EPI ISL 515757|B.1.1|South Africa|2020-07-27	0.0004371823	Africa
Africa|hCoV-19/Senegal/66298/2020|EPI ISL 485708|B.1.5.12|Senegal|2020-06-15	Africa|hCoV-19/South Africa/KRISP-K002392/2020|EPI ISL 515757|B.1.1|South Africa|2020-07-27	0.0006388555	Africa
Africa|hCoV-19/Senegal/66443/2020|EPI ISL 485711|B.1.1|Senegal|2020-06-15	Africa|hCoV-19/South Africa/KRISP-K002392/2020|EPI ISL 515757|B.1.1|South Africa|2020-07-27	0.0004420195	Africa
Africa|hCoV-19/Senegal/66458/2020|EPI ISL 485710|B.1.1|Senegal|2020-06-15	Africa|hCoV-19/South Africa/KRISP-K002392/2020|EPI ISL 515757|B.1.1|South Africa|2020-07-27	0.0002352317	Africa
Africa|hCoV-19/Senegal/6751/2020|EPI ISL 486859|B.1.1|Senegal|2020-04-21	Africa|hCoV-19/South Africa/KRISP-K002392/2020|EPI ISL 515757|B.1.1|South Africa|2020-07-27	0.0003061177	Africa
Africa|hCoV-19/Senegal/6762/2020|EPI ISL 486869|B.1.5.12|Senegal|2020-04-21	Africa|hCoV-19/South Africa/KRISP-K002392/2020|EPI ISL 515757|B.1.1|South Africa|2020-07-27	0.0006300090	Africa
Africa|hCoV-19/Senegal/68303/2020|EPI ISL 477143|B.1.5.12|Senegal|2020-06-17	Africa|hCoV-19/South Africa/KRISP-K002392/2020|EPI ISL 515757|B.1.1|South Africa|2020-07-27	0.0004743075	Africa
Africa|hCoV-19/Senegal/68349/2020|EPI ISL 485635|B.1.5.12|Senegal|2020-06-18	Africa|hCoV-19/South Africa/KRISP-K002392/2020|EPI ISL 515757|B.1.1|South Africa|2020-07-27	0.0005714464	Africa
Africa|hCoV-19/Senegal/6837/2020|EPI ISL 486868|B.1.272|Senegal|2020-04-21	Africa|hCoV-19/South Africa/KRISP-K002392/2020|EPI ISL 515757|B.1.1|South Africa|2020-07-27	0.0005092246	Africa
Africa|hCoV-19/Senegal/6839/2020|EPI ISL 486867|B.1|Senegal|2020-04-23	Africa|hCoV-19/South Africa/KRISP-K002392/2020|EPI ISL 515757|B.1.1|South Africa|2020-07-27	0.0004392927	Africa
Africa|hCoV-19/Senegal/68458/2020|EPI ISL 482878|B.1.1|Senegal|2020-06-18	Africa|hCoV-19/South Africa/KRISP-K002392/2020|EPI ISL 515757|B.1.1|South Africa|2020-07-27	0.0002352317	Africa
Africa|hCoV-19/Senegal/6847/2020|EPI ISL 486865|B.1.272|Senegal|2020-04-02	Africa|hCoV-19/South Africa/KRISP-K002392/2020|EPI ISL 515757|B.1.1|South Africa|2020-07-27	0.0004705932	Africa
Africa|hCoV-19/Senegal/68488/2020|EPI ISL 482877|B.1.356|Senegal|2020-06-17	Africa|hCoV-19/South Africa/KRISP-K002392/2020|EPI ISL 515757|B.1.1|South Africa|2020-07-27	0.0005714444	Africa
Africa|hCoV-19/Senegal/68525/2020|EPI ISL 477142|B.1.1|Senegal|2020-06-17	Africa|hCoV-19/South Africa/KRISP-K002392/2020|EPI ISL 515757|B.1.1|South Africa|2020-07-27	0.0004485830	Africa
Africa|hCoV-19/Senegal/68548/2020|EPI ISL 482876|B.1.5.12|Senegal|2020-06-17	Africa|hCoV-19/South Africa/KRISP-K002392/2020|EPI ISL 515757|B.1.1|South Africa|2020-07-27	0.0004426081	Africa
Africa|hCoV-19/Senegal/68550/2020|EPI ISL 482875|B.1.5.12|Senegal|2020-06-16	Africa|hCoV-19/South Africa/KRISP-K002392/2020|EPI ISL 515757|B.1.1|South Africa|2020-07-27	0.0004376783	Africa
Africa|hCoV-19/Senegal/6914/2020|EPI ISL 498237|B.1.5|Senegal|2020-04-24	Africa|hCoV-19/South Africa/KRISP-K002392/2020|EPI ISL 515757|B.1.1|South Africa|2020-07-27	0.0004806564	Africa
Africa|hCoV-19/Senegal/6934/2020|EPI ISL 498235|B.1.5.12|Senegal|2020-04-22	Africa|hCoV-19/South Africa/KRISP-K002392/2020|EPI ISL 515757|B.1.1|South Africa|2020-07-27	0.0005749913	Africa
Africa|hCoV-19/Senegal/70339/2020|EPI ISL 477146|B.1.5.12|Senegal|2020-06-20	Africa|hCoV-19/South Africa/KRISP-K002392/2020|EPI ISL 515757|B.1.1|South Africa|2020-07-27	0.0005151436	Africa
Africa|hCoV-19/Senegal/70427/2020|EPI ISL 477144|B.1.5.12|Senegal|2020-06-20	Africa|hCoV-19/South Africa/KRISP-K002392/2020|EPI ISL 515757|B.1.1|South Africa|2020-07-27	0.0005163616	Africa
Africa|hCoV-19/Senegal/70440/2020|EPI ISL 477145|B.1.5.12|Senegal|2020-06-19	Africa|hCoV-19/South Africa/KRISP-K002392/2020|EPI ISL 515757|B.1.1|South Africa|2020-07-27	0.0005865177	Africa
Africa|hCoV-19/Senegal/83493/2020|EPI ISL 498252|B.1.1.44|Senegal|2020-07-09	Africa|hCoV-19/South Africa/KRISP-K002392/2020|EPI ISL 515757|B.1.1|South Africa|2020-07-27	0.0005174438	Africa
Africa|hCoV-19/Senegal/9068/2020|EPI ISL 498236|B.1.356|Senegal|2020-04-24	Africa|hCoV-19/South Africa/KRISP-K002392/2020|EPI ISL 515757|B.1.1|South Africa|2020-07-27	0.0004373629	Africa
Africa|hCoV-19/Senegal/9250/2020|EPI ISL 486866|B.1.1|Senegal|2020-04-22	Africa|hCoV-19/South Africa/KRISP-K002392/2020|EPI ISL 515757|B.1.1|South Africa|2020-07-27	0.0004369516	Africa
Africa|hCoV-19/Senegal/9256/2020|EPI ISL 486864|B.1.1|Senegal|2020-04-23	Africa|hCoV-19/South Africa/KRISP-K002392/2020|EPI ISL 515757|B.1.1|South Africa|2020-07-27	0.0004414209	Africa
Africa|hCoV-19/Senegal/9369/2020|EPI ISL 486863|B.1.5|Senegal|2020-04-25	Africa|hCoV-19/South Africa/KRISP-K002392/2020|EPI ISL 515757|B.1.1|South Africa|2020-07-27	0.0003024672	Africa
Africa|hCoV-19/Senegal/9392/2020|EPI ISL 486862|B.1.1|Senegal|2020-04-25	Africa|hCoV-19/South Africa/KRISP-K002392/2020|EPI ISL 515757|B.1.1|South Africa|2020-07-27	0.0003376460	Africa
Africa|hCoV-19/Senegal/9439/2020|EPI ISL 486861|B.1.1.44|Senegal|2020-04-25	Africa|hCoV-19/South Africa/KRISP-K002392/2020|EPI ISL 515757|B.1.1|South Africa|2020-07-27	0.0002352792	Africa
Africa|hCoV-19/Senegal/9615/2020|EPI ISL 486860|B.1.5.12|Senegal|2020-04-25	Africa|hCoV-19/South Africa/KRISP-K002392/2020|EPI ISL 515757|B.1.1|South Africa|2020-07-27	0.0004033237	Africa
Africa|hCoV-19/Senegal/9819/2020|EPI ISL 498233|B.1|Senegal|2020-04-25	Africa|hCoV-19/South Africa/KRISP-K002392/2020|EPI ISL 515757|B.1.1|South Africa|2020-07-27	0.0005132978	Africa
Africa|hCoV-19/Senegal/9821/2020|EPI ISL 498232|B.1.356|Senegal|2020-04-25	Africa|hCoV-19/South Africa/KRISP-K002392/2020|EPI ISL 515757|B.1.1|South Africa|2020-07-27	0.0004420421	Africa
Africa|hCoV-19/Senegal/9838/2020|EPI ISL 498231|B.1.272|Senegal|2020-04-25	Africa|hCoV-19/South Africa/KRISP-K002392/2020|EPI ISL 515757|B.1.1|South Africa|2020-07-27	0.0005425231	Africa
Africa|hCoV-19/Sierra Leone/KGH-G-8548/2020|EPI ISL 512811|B.1|Sierra Leone|2020-03-30	Africa|hCoV-19/South Africa/KRISP-K002392/2020|EPI ISL 515757|B.1.1|South Africa|2020-07-27	0.0004033669	Africa
Africa|hCoV-19/Sierra Leone/KGH-G-8549/2020|EPI ISL 512812|B.1.1|Sierra Leone|2020-03-31	Africa|hCoV-19/South Africa/KRISP-K002392/2020|EPI ISL 515757|B.1.1|South Africa|2020-07-27	0.0001680086	Africa
Africa|hCoV-19/Sierra Leone/KGH-G-8603/2020|EPI ISL 512813|B.1|Sierra Leone|2020-04-23	Africa|hCoV-19/South Africa/KRISP-K002392/2020|EPI ISL 515757|B.1.1|South Africa|2020-07-27	0.0004035256	Africa
Africa|hCoV-19/Sierra Leone/KGH-G-8604/2020|EPI ISL 512814|B.6|Sierra Leone|2020-04-03	Africa|hCoV-19/South Africa/KRISP-K002392/2020|EPI ISL 515757|B.1.1|South Africa|2020-07-27	0.0005714828	Africa
Africa|hCoV-19/Sierra Leone/KGH-G-8607/2020|EPI ISL 512815|B.1.1|Sierra Leone|2020-04-03	Africa|hCoV-19/South Africa/KRISP-K002392/2020|EPI ISL 515757|B.1.1|South Africa|2020-07-27	0.0002017004	Africa
Africa|hCoV-19/Sierra Leone/KGH-G-8625/2020|EPI ISL 512816|A.12|Sierra Leone|2020-04-10	Africa|hCoV-19/South Africa/KRISP-K002392/2020|EPI ISL 515757|B.1.1|South Africa|2020-07-27	0.0008743503	Africa
Africa|hCoV-19/Sierra Leone/KGH-G-8626/2020|EPI ISL 512817|A.12|Sierra Leone|2020-04-10	Africa|hCoV-19/South Africa/KRISP-K002392/2020|EPI ISL 515757|B.1.1|South Africa|2020-07-27	0.0007733494	Africa
Africa|hCoV-19/Sierra Leone/KGH-G-8627/2020|EPI ISL 512818|B.1.5|Sierra Leone|2020-04-08	Africa|hCoV-19/South Africa/KRISP-K002392/2020|EPI ISL 515757|B.1.1|South Africa|2020-07-27	0.0003361041	Africa
Africa|hCoV-19/Sierra Leone/KGH-G-8668/2020|EPI ISL 512819|A.12|Sierra Leone|2020-04-11	Africa|hCoV-19/South Africa/KRISP-K002392/2020|EPI ISL 515757|B.1.1|South Africa|2020-07-27	0.0007586597	Africa
Africa|hCoV-19/Sierra Leone/KGH-G-8669/2020|EPI ISL 512820|A.12|Sierra Leone|2020-04-14	Africa|hCoV-19/South Africa/KRISP-K002392/2020|EPI ISL 515757|B.1.1|South Africa|2020-07-27	0.0008070246	Africa
Africa|hCoV-19/South Africa/KRISP-0001/2020|EPI ISL 467431|B|South Africa|2020-03-23	Africa|hCoV-19/South Africa/KRISP-K002392/2020|EPI ISL 515757|B.1.1|South Africa|2020-07-27	0.0004042066	Africa
Africa|hCoV-19/South Africa/KRISP-0016/2020|EPI ISL 467432|B.1.106|South Africa|2020-03-28	Africa|hCoV-19/South Africa/KRISP-K002392/2020|EPI ISL 515757|B.1.1|South Africa|2020-07-27	0.0003024775	Africa
Africa|hCoV-19/South Africa/KRISP-0017/2020|EPI ISL 467433|B.1.5|South Africa|2020-04-03	Africa|hCoV-19/South Africa/KRISP-K002392/2020|EPI ISL 515757|B.1.1|South Africa|2020-07-27	0.0002688634	Africa
Africa|hCoV-19/South Africa/KRISP-0019/2020|EPI ISL 467434|B.1.5|South Africa|2020-04-02	Africa|hCoV-19/South Africa/KRISP-K002392/2020|EPI ISL 515757|B.1.1|South Africa|2020-07-27	0.0002688634	Africa
Africa|hCoV-19/South Africa/KRISP-0021/2020|EPI ISL 467435|B.1.5|South Africa|2020-04-02	Africa|hCoV-19/South Africa/KRISP-K002392/2020|EPI ISL 515757|B.1.1|South Africa|2020-07-27	0.0003026097	Africa
Africa|hCoV-19/South Africa/KRISP-0024/2020|EPI ISL 467436|B.1.106|South Africa|2020-04-01	Africa|hCoV-19/South Africa/KRISP-K002392/2020|EPI ISL 515757|B.1.1|South Africa|2020-07-27	0.0003109623	Africa
Africa|hCoV-19/South Africa/KRISP-0026/2020|EPI ISL 467437|B.1.106|South Africa|2020-04-01	Africa|hCoV-19/South Africa/KRISP-K002392/2020|EPI ISL 515757|B.1.1|South Africa|2020-07-27	0.0003027524	Africa
Africa|hCoV-19/South Africa/KRISP-0028/2020|EPI ISL 467438|B.1.106|South Africa|2020-04-02	Africa|hCoV-19/South Africa/KRISP-K002392/2020|EPI ISL 515757|B.1.1|South Africa|2020-07-27	0.0003462859	Africa
Africa|hCoV-19/South Africa/KRISP-0029/2020|EPI ISL 467439|B.1.5|South Africa|2020-04-02	Africa|hCoV-19/South Africa/KRISP-K002392/2020|EPI ISL 515757|B.1.1|South Africa|2020-07-27	0.0003169731	Africa
Africa|hCoV-19/South Africa/KRISP-0033/2020|EPI ISL 467440|B.1.106|South Africa|2020-04-01	Africa|hCoV-19/South Africa/KRISP-K002392/2020|EPI ISL 515757|B.1.1|South Africa|2020-07-27	0.0003060979	Africa
Africa|hCoV-19/South Africa/KRISP-0035/2020|EPI ISL 467441|B.1.5|South Africa|2020-03-27	Africa|hCoV-19/South Africa/KRISP-K002392/2020|EPI ISL 515757|B.1.1|South Africa|2020-07-27	0.0002688544	Africa
Africa|hCoV-19/South Africa/KRISP-0041/2020|EPI ISL 467443|B.1.5|South Africa|2020-03-25	Africa|hCoV-19/South Africa/KRISP-K002392/2020|EPI ISL 515757|B.1.1|South Africa|2020-07-27	0.0002688544	Africa
Africa|hCoV-19/South Africa/KRISP-005/2020|EPI ISL 455630|B.1.5|South Africa|2020-04-29	Africa|hCoV-19/South Africa/KRISP-K002392/2020|EPI ISL 515757|B.1.1|South Africa|2020-07-27	0.0003145068	Africa
Africa|hCoV-19/South Africa/KRISP-0055/2020|EPI ISL 467444|B.1.5|South Africa|2020-03-24	Africa|hCoV-19/South Africa/KRISP-K002392/2020|EPI ISL 515757|B.1.1|South Africa|2020-07-27	0.0002688540	Africa
Africa|hCoV-19/South Africa/KRISP-0056/2020|EPI ISL 467445|B.1.5|South Africa|2020-04-04	Africa|hCoV-19/South Africa/KRISP-K002392/2020|EPI ISL 515757|B.1.1|South Africa|2020-07-27	0.0003361108	Africa
Africa|hCoV-19/South Africa/KRISP-0057/2020|EPI ISL 467446|B.1.5|South Africa|2020-03-29	Africa|hCoV-19/South Africa/KRISP-K002392/2020|EPI ISL 515757|B.1.1|South Africa|2020-07-27	0.0002691438	Africa
Africa|hCoV-19/South Africa/KRISP-0059/2020|EPI ISL 467448|B.1.5|South Africa|2020-04-01	Africa|hCoV-19/South Africa/KRISP-K002392/2020|EPI ISL 515757|B.1.1|South Africa|2020-07-27	0.0003407101	Africa
Africa|hCoV-19/South Africa/KRISP-0065/2020|EPI ISL 467449|B.1.106|South Africa|2020-04-04	Africa|hCoV-19/South Africa/KRISP-K002392/2020|EPI ISL 515757|B.1.1|South Africa|2020-07-27	0.0003029152	Africa
Africa|hCoV-19/South Africa/KRISP-0066/2020|EPI ISL 467450|B.1.106|South Africa|2020-04-03	Africa|hCoV-19/South Africa/KRISP-K002392/2020|EPI ISL 515757|B.1.1|South Africa|2020-07-27	0.0003024673	Africa
Africa|hCoV-19/South Africa/KRISP-0067/2020|EPI ISL 467451|B.1.5|South Africa|2020-04-03	Africa|hCoV-19/South Africa/KRISP-K002392/2020|EPI ISL 515757|B.1.1|South Africa|2020-07-27	0.0002688544	Africa
Africa|hCoV-19/South Africa/KRISP-0074/2020|EPI ISL 467452|B.1.106|South Africa|2020-04-04	Africa|hCoV-19/South Africa/KRISP-K002392/2020|EPI ISL 515757|B.1.1|South Africa|2020-07-27	0.0003090510	Africa
Africa|hCoV-19/South Africa/KRISP-0075/2020|EPI ISL 467453|B.1.106|South Africa|2020-04-04	Africa|hCoV-19/South Africa/KRISP-K002392/2020|EPI ISL 515757|B.1.1|South Africa|2020-07-27	0.0003026300	Africa
Africa|hCoV-19/South Africa/KRISP-0080/2020|EPI ISL 467454|B.1.106|South Africa|2020-04-01	Africa|hCoV-19/South Africa/KRISP-K002392/2020|EPI ISL 515757|B.1.1|South Africa|2020-07-27	0.0003024673	Africa
Africa|hCoV-19/South Africa/KRISP-0081/2020|EPI ISL 467455|B.1.106|South Africa|2020-04-06	Africa|hCoV-19/South Africa/KRISP-K002392/2020|EPI ISL 515757|B.1.1|South Africa|2020-07-27	0.0003024673	Africa
Africa|hCoV-19/South Africa/KRISP-0084/2020|EPI ISL 467456|B.1.106|South Africa|2020-04-05	Africa|hCoV-19/South Africa/KRISP-K002392/2020|EPI ISL 515757|B.1.1|South Africa|2020-07-27	0.0003024673	Africa
Africa|hCoV-19/South Africa/KRISP-0088/2020|EPI ISL 467457|B.1.106|South Africa|2020-04-07	Africa|hCoV-19/South Africa/KRISP-K002392/2020|EPI ISL 515757|B.1.1|South Africa|2020-07-27	0.0003024673	Africa
Africa|hCoV-19/South Africa/KRISP-0089/2020|EPI ISL 467458|B.1.106|South Africa|2020-04-05	Africa|hCoV-19/South Africa/KRISP-K002392/2020|EPI ISL 515757|B.1.1|South Africa|2020-07-27	0.0003084474	Africa
Africa|hCoV-19/South Africa/KRISP-0090/2020|EPI ISL 467459|B.1.106|South Africa|2020-04-03	Africa|hCoV-19/South Africa/KRISP-K002392/2020|EPI ISL 515757|B.1.1|South Africa|2020-07-27	0.0003094863	Africa
Africa|hCoV-19/South Africa/KRISP-0096/2020|EPI ISL 467461|B.1.106|South Africa|2020-04-01	Africa|hCoV-19/South Africa/KRISP-K002392/2020|EPI ISL 515757|B.1.1|South Africa|2020-07-27	0.0003048538	Africa
Africa|hCoV-19/South Africa/KRISP-0097/2020|EPI ISL 467462|B.1.106|South Africa|2020-04-01	Africa|hCoV-19/South Africa/KRISP-K002392/2020|EPI ISL 515757|B.1.1|South Africa|2020-07-27	0.0003026606	Africa
Africa|hCoV-19/South Africa/KRISP-0111/2020|EPI ISL 467465|B.1.106|South Africa|2020-04-01	Africa|hCoV-19/South Africa/KRISP-K002392/2020|EPI ISL 515757|B.1.1|South Africa|2020-07-27	0.0004049880	Africa
Africa|hCoV-19/South Africa/KRISP-0113/2020|EPI ISL 467467|B.1.106|South Africa|2020-04-05	Africa|hCoV-19/South Africa/KRISP-K002392/2020|EPI ISL 515757|B.1.1|South Africa|2020-07-27	0.0003360962	Africa
Africa|hCoV-19/South Africa/KRISP-0115/2020|EPI ISL 467468|B.1.5|South Africa|2020-04-04	Africa|hCoV-19/South Africa/KRISP-K002392/2020|EPI ISL 515757|B.1.1|South Africa|2020-07-27	0.0002688544	Africa
Africa|hCoV-19/South Africa/KRISP-0118/2020|EPI ISL 467470|B.1.106|South Africa|2020-04-01	Africa|hCoV-19/South Africa/KRISP-K002392/2020|EPI ISL 515757|B.1.1|South Africa|2020-07-27	0.0003024775	Africa
Africa|hCoV-19/South Africa/KRISP-0119/2020|EPI ISL 467471|B.1.5|South Africa|2020-04-01	Africa|hCoV-19/South Africa/KRISP-K002392/2020|EPI ISL 515757|B.1.1|South Africa|2020-07-27	0.0002688544	Africa
Africa|hCoV-19/South Africa/KRISP-012/2020|EPI ISL 421576|B.1.1.10|South Africa|2020-04-01	Africa|hCoV-19/South Africa/KRISP-K002392/2020|EPI ISL 515757|B.1.1|South Africa|2020-07-27	0.0003027552	Africa
Africa|hCoV-19/South Africa/KRISP-0120/2020|EPI ISL 467472|B.1.106|South Africa|2020-04-01	Africa|hCoV-19/South Africa/KRISP-K002392/2020|EPI ISL 515757|B.1.1|South Africa|2020-07-27	0.0003360962	Africa
Africa|hCoV-19/South Africa/KRISP-0123/2020|EPI ISL 467475|B.1.5|South Africa|2020-05-14	Africa|hCoV-19/South Africa/KRISP-K002392/2020|EPI ISL 515757|B.1.1|South Africa|2020-07-27	0.0003697146	Africa
Africa|hCoV-19/South Africa/KRISP-0124/2020|EPI ISL 467476|B.1.1.57|South Africa|2020-05-13	Africa|hCoV-19/South Africa/KRISP-K002392/2020|EPI ISL 515757|B.1.1|South Africa|2020-07-27	0.0002029988	Africa
Africa|hCoV-19/South Africa/KRISP-0125/2020|EPI ISL 467477|B.1.1.52|South Africa|2020-05-13	Africa|hCoV-19/South Africa/KRISP-K002392/2020|EPI ISL 515757|B.1.1|South Africa|2020-07-27	0.0002688417	Africa
Africa|hCoV-19/South Africa/KRISP-0126/2020|EPI ISL 467478|B.1.1.40|South Africa|2020-05-13	Africa|hCoV-19/South Africa/KRISP-K002392/2020|EPI ISL 515757|B.1.1|South Africa|2020-07-27	0.0003696798	Africa
Africa|hCoV-19/South Africa/KRISP-0127/2020|EPI ISL 467479|B.1.5.19|South Africa|2020-05-13	Africa|hCoV-19/South Africa/KRISP-K002392/2020|EPI ISL 515757|B.1.1|South Africa|2020-07-27	0.0003697059	Africa
Africa|hCoV-19/South Africa/KRISP-0128/2020|EPI ISL 467480|B.1.1.57|South Africa|2020-05-13	Africa|hCoV-19/South Africa/KRISP-K002392/2020|EPI ISL 515757|B.1.1|South Africa|2020-07-27	0.0002024783	Africa
Africa|hCoV-19/South Africa/KRISP-0129/2020|EPI ISL 467481|B.1.1.52|South Africa|2020-05-13	Africa|hCoV-19/South Africa/KRISP-K002392/2020|EPI ISL 515757|B.1.1|South Africa|2020-07-27	0.0003024530	Africa
Africa|hCoV-19/South Africa/KRISP-0130/2020|EPI ISL 467482|B.1.1.57|South Africa|2020-05-13	Africa|hCoV-19/South Africa/KRISP-K002392/2020|EPI ISL 515757|B.1.1|South Africa|2020-07-27	0.0002352270	Africa
Africa|hCoV-19/South Africa/KRISP-0131/2020|EPI ISL 467483|B.1.5|South Africa|2020-05-13	Africa|hCoV-19/South Africa/KRISP-K002392/2020|EPI ISL 515757|B.1.1|South Africa|2020-07-27	0.0003360974	Africa
Africa|hCoV-19/South Africa/KRISP-0132/2020|EPI ISL 467484|B.1.1.40|South Africa|2020-05-13	Africa|hCoV-19/South Africa/KRISP-K002392/2020|EPI ISL 515757|B.1.1|South Africa|2020-07-27	0.0002688300	Africa
Africa|hCoV-19/South Africa/KRISP-0133/2020|EPI ISL 467485|B.1.1.57|South Africa|2020-05-13	Africa|hCoV-19/South Africa/KRISP-K002392/2020|EPI ISL 515757|B.1.1|South Africa|2020-07-27	0.0002688417	Africa
Africa|hCoV-19/South Africa/KRISP-0134/2020|EPI ISL 467486|B.1.1.206|South Africa|2020-05-14	Africa|hCoV-19/South Africa/KRISP-K002392/2020|EPI ISL 515757|B.1.1|South Africa|2020-07-27	0.0002352215	Africa
Africa|hCoV-19/South Africa/KRISP-0135/2020|EPI ISL 467487|B.1.1.57|South Africa|2020-05-14	Africa|hCoV-19/South Africa/KRISP-K002392/2020|EPI ISL 515757|B.1.1|South Africa|2020-07-27	0.0002032807	Africa
Africa|hCoV-19/South Africa/KRISP-0136/2020|EPI ISL 467488|B.1.5|South Africa|2020-05-14	Africa|hCoV-19/South Africa/KRISP-K002392/2020|EPI ISL 515757|B.1.1|South Africa|2020-07-27	0.0004033413	Africa
Africa|hCoV-19/South Africa/KRISP-0137/2020|EPI ISL 467489|B.1.1.52|South Africa|2020-05-14	Africa|hCoV-19/South Africa/KRISP-K002392/2020|EPI ISL 515757|B.1.1|South Africa|2020-07-27	0.0002688417	Africa
Africa|hCoV-19/South Africa/KRISP-0138/2020|EPI ISL 467490|B.1.1.53|South Africa|2020-05-14	Africa|hCoV-19/South Africa/KRISP-K002392/2020|EPI ISL 515757|B.1.1|South Africa|2020-07-27	0.0002688480	Africa
Africa|hCoV-19/South Africa/KRISP-0139/2020|EPI ISL 467491|B.1.1|South Africa|2020-05-16	Africa|hCoV-19/South Africa/KRISP-K002392/2020|EPI ISL 515757|B.1.1|South Africa|2020-07-27	0.0002352317	Africa
Africa|hCoV-19/South Africa/KRISP-0143/2020|EPI ISL 467493|B.1.1.56|South Africa|2020-05-21	Africa|hCoV-19/South Africa/KRISP-K002392/2020|EPI ISL 515757|B.1.1|South Africa|2020-07-27	0.0002352215	Africa
Africa|hCoV-19/South Africa/KRISP-0144/2020|EPI ISL 467494|B.1.5.16|South Africa|2020-05-30	Africa|hCoV-19/South Africa/KRISP-K002392/2020|EPI ISL 515757|B.1.1|South Africa|2020-07-27	0.0003361041	Africa
Africa|hCoV-19/South Africa/KRISP-0145/2020|EPI ISL 467495|B.1.106|South Africa|2020-05-30	Africa|hCoV-19/South Africa/KRISP-K002392/2020|EPI ISL 515757|B.1.1|South Africa|2020-07-27	0.0003360816	Africa
Africa|hCoV-19/South Africa/KRISP-0148/2020|EPI ISL 467498|B.1.1|South Africa|2020-05-30	Africa|hCoV-19/South Africa/KRISP-K002392/2020|EPI ISL 515757|B.1.1|South Africa|2020-07-27	0.0002688598	Africa
Africa|hCoV-19/South Africa/KRISP-0149/2020|EPI ISL 467499|B.1.1|South Africa|2020-05-30	Africa|hCoV-19/South Africa/KRISP-K002392/2020|EPI ISL 515757|B.1.1|South Africa|2020-07-27	0.0001344041	Africa
Africa|hCoV-19/South Africa/KRISP-0150/2020|EPI ISL 467500|B.1.1.75|South Africa|2020-05-30	Africa|hCoV-19/South Africa/KRISP-K002392/2020|EPI ISL 515757|B.1.1|South Africa|2020-07-27	0.0003696724	Africa
Africa|hCoV-19/South Africa/KRISP-0151/2020|EPI ISL 467501|B.1.1|South Africa|2020-06-01	Africa|hCoV-19/South Africa/KRISP-K002392/2020|EPI ISL 515757|B.1.1|South Africa|2020-07-27	0.0002693250	Africa
Africa|hCoV-19/South Africa/KRISP-0152/2020|EPI ISL 467502|B.1.1|South Africa|2020-06-01	Africa|hCoV-19/South Africa/KRISP-K002392/2020|EPI ISL 515757|B.1.1|South Africa|2020-07-27	0.0001680159	Africa
Africa|hCoV-19/South Africa/KRISP-0153/2020|EPI ISL 467503|B.1.1|South Africa|2020-06-01	Africa|hCoV-19/South Africa/KRISP-K002392/2020|EPI ISL 515757|B.1.1|South Africa|2020-07-27	0.0002016231	Africa
Africa|hCoV-19/South Africa/KRISP-0154/2020|EPI ISL 467504|B.1.1|South Africa|2020-06-01	Africa|hCoV-19/South Africa/KRISP-K002392/2020|EPI ISL 515757|B.1.1|South Africa|2020-07-27	0.0001691336	Africa
Africa|hCoV-19/South Africa/KRISP-0155/2020|EPI ISL 467505|B.1.106|South Africa|2020-06-01	Africa|hCoV-19/South Africa/KRISP-K002392/2020|EPI ISL 515757|B.1.1|South Africa|2020-07-27	0.0003747888	Africa
Africa|hCoV-19/South Africa/KRISP-0157/2020|EPI ISL 467507|B.1.1.273|South Africa|2020-05-25	Africa|hCoV-19/South Africa/KRISP-K002392/2020|EPI ISL 515757|B.1.1|South Africa|2020-07-27	0.0003024470	Africa
Africa|hCoV-19/South Africa/KRISP-0158/2020|EPI ISL 467508|B.1.106|South Africa|2020-05-28	Africa|hCoV-19/South Africa/KRISP-K002392/2020|EPI ISL 515757|B.1.1|South Africa|2020-07-27	0.0004033493	Africa
Africa|hCoV-19/South Africa/KRISP-0159/2020|EPI ISL 467509|B.1.5|South Africa|2020-06-01	Africa|hCoV-19/South Africa/KRISP-K002392/2020|EPI ISL 515757|B.1.1|South Africa|2020-07-27	0.0002688544	Africa
Africa|hCoV-19/South Africa/KRISP-0160/2020|EPI ISL 467510|B.1.5|South Africa|2020-06-01	Africa|hCoV-19/South Africa/KRISP-K002392/2020|EPI ISL 515757|B.1.1|South Africa|2020-07-27	0.0002717581	Africa
Africa|hCoV-19/South Africa/KRISP-0161/2020|EPI ISL 467511|B.1.106|South Africa|2020-06-01	Africa|hCoV-19/South Africa/KRISP-K002392/2020|EPI ISL 515757|B.1.1|South Africa|2020-07-27	0.0003697133	Africa
Africa|hCoV-19/South Africa/KRISP-0165/2020|EPI ISL 467515|B.1.1|South Africa|2020-05-29	Africa|hCoV-19/South Africa/KRISP-K002392/2020|EPI ISL 515757|B.1.1|South Africa|2020-07-27	0.0002029418	Africa
Africa|hCoV-19/South Africa/KRISP-0166/2020|EPI ISL 467516|B.1.5|South Africa|2020-04-14	Africa|hCoV-19/South Africa/KRISP-K002392/2020|EPI ISL 515757|B.1.1|South Africa|2020-07-27	0.0003697381	Africa
Africa|hCoV-19/South Africa/KRISP-0167/2020|EPI ISL 467517|B.1.106|South Africa|2020-06-02	Africa|hCoV-19/South Africa/KRISP-K002392/2020|EPI ISL 515757|B.1.1|South Africa|2020-07-27	0.0003697133	Africa
Africa|hCoV-19/South Africa/KRISP-0168/2020|EPI ISL 467518|B.1.106|South Africa|2020-05-28	Africa|hCoV-19/South Africa/KRISP-K002392/2020|EPI ISL 515757|B.1.1|South Africa|2020-07-27	0.0003697133	Africa
Africa|hCoV-19/South Africa/KRISP-0169/2020|EPI ISL 467519|B.1|South Africa|2020-05-31	Africa|hCoV-19/South Africa/KRISP-K002392/2020|EPI ISL 515757|B.1.1|South Africa|2020-07-27	0.0003715701	Africa
Africa|hCoV-19/South Africa/KRISP-0170/2020|EPI ISL 467520|B.1.1.273|South Africa|2020-05-31	Africa|hCoV-19/South Africa/KRISP-K002392/2020|EPI ISL 515757|B.1.1|South Africa|2020-07-27	0.0003043078	Africa
Africa|hCoV-19/South Africa/KRISP-0174/2020|EPI ISL 467524|B.1.106|South Africa|2020-06-04	Africa|hCoV-19/South Africa/KRISP-K002392/2020|EPI ISL 515757|B.1.1|South Africa|2020-07-27	0.0003697133	Africa
Africa|hCoV-19/South Africa/KRISP-0175/2020|EPI ISL 482702|B.1.1.273|South Africa|2020-06-05	Africa|hCoV-19/South Africa/KRISP-K002392/2020|EPI ISL 515757|B.1.1|South Africa|2020-07-27	0.0003035045	Africa
Africa|hCoV-19/South Africa/KRISP-0178/2020|EPI ISL 482704|B.1.1.57|South Africa|2020-06-05	Africa|hCoV-19/South Africa/KRISP-K002392/2020|EPI ISL 515757|B.1.1|South Africa|2020-07-27	0.0003035720	Africa
Africa|hCoV-19/South Africa/KRISP-0179/2020|EPI ISL 482705|B.1.5.16|South Africa|2020-06-06	Africa|hCoV-19/South Africa/KRISP-K002392/2020|EPI ISL 515757|B.1.1|South Africa|2020-07-27	0.0004706043	Africa
Africa|hCoV-19/South Africa/KRISP-0185/2020|EPI ISL 482708|B.1.1|South Africa|2020-06-07	Africa|hCoV-19/South Africa/KRISP-K002392/2020|EPI ISL 515757|B.1.1|South Africa|2020-07-27	0.0002016319	Africa
Africa|hCoV-19/South Africa/KRISP-0190/2020|EPI ISL 482709|B.1.1.273|South Africa|2020-06-06	Africa|hCoV-19/South Africa/KRISP-K002392/2020|EPI ISL 515757|B.1.1|South Africa|2020-07-27	0.0003026809	Africa
Africa|hCoV-19/South Africa/KRISP-0191/2020|EPI ISL 482710|B.1.106|South Africa|2020-06-04	Africa|hCoV-19/South Africa/KRISP-K002392/2020|EPI ISL 515757|B.1.1|South Africa|2020-07-27	0.0004035487	Africa
Africa|hCoV-19/South Africa/KRISP-0193/2020|EPI ISL 482848|B.1.106|South Africa|2020-06-03	Africa|hCoV-19/South Africa/KRISP-K002392/2020|EPI ISL 515757|B.1.1|South Africa|2020-07-27	0.0003732124	Africa
Africa|hCoV-19/South Africa/KRISP-0194/2020|EPI ISL 482849|B.1.106|South Africa|2020-06-06	Africa|hCoV-19/South Africa/KRISP-K002392/2020|EPI ISL 515757|B.1.1|South Africa|2020-07-27	0.0003830620	Africa
Africa|hCoV-19/South Africa/KRISP-0195/2020|EPI ISL 482850|B.1.106|South Africa|2020-06-07	Africa|hCoV-19/South Africa/KRISP-K002392/2020|EPI ISL 515757|B.1.1|South Africa|2020-07-27	0.0004473748	Africa
Africa|hCoV-19/South Africa/KRISP-0196/2020|EPI ISL 482712|B.1.106|South Africa|2020-06-08	Africa|hCoV-19/South Africa/KRISP-K002392/2020|EPI ISL 515757|B.1.1|South Africa|2020-07-27	0.0004369516	Africa
Africa|hCoV-19/South Africa/KRISP-0197/2020|EPI ISL 482713|B.1.1.206|South Africa|2020-06-08	Africa|hCoV-19/South Africa/KRISP-K002392/2020|EPI ISL 515757|B.1.1|South Africa|2020-07-27	0.0002723927	Africa
Africa|hCoV-19/South Africa/KRISP-0198/2020|EPI ISL 482851|B.1.1|South Africa|2020-06-11	Africa|hCoV-19/South Africa/KRISP-K002392/2020|EPI ISL 515757|B.1.1|South Africa|2020-07-27	0.0001704421	Africa
Africa|hCoV-19/South Africa/KRISP-0199/2020|EPI ISL 482714|B.1.5|South Africa|2020-06-11	Africa|hCoV-19/South Africa/KRISP-K002392/2020|EPI ISL 515757|B.1.1|South Africa|2020-07-27	0.0004084982	Africa
Africa|hCoV-19/South Africa/KRISP-02/2020|EPI ISL 421572|B|South Africa|2020-03-23	Africa|hCoV-19/South Africa/KRISP-K002392/2020|EPI ISL 515757|B.1.1|South Africa|2020-07-27	0.0006185773	Africa
Africa|hCoV-19/South Africa/KRISP-0200/2020|EPI ISL 482715|B.1.5|South Africa|2020-06-11	Africa|hCoV-19/South Africa/KRISP-K002392/2020|EPI ISL 515757|B.1.1|South Africa|2020-07-27	0.0003742953	Africa
Africa|hCoV-19/South Africa/KRISP-0201/2020|EPI ISL 482716|B.1.1|South Africa|2020-06-11	Africa|hCoV-19/South Africa/KRISP-K002392/2020|EPI ISL 515757|B.1.1|South Africa|2020-07-27	0.0001344042	Africa
Africa|hCoV-19/South Africa/KRISP-0203/2020|EPI ISL 482852|B.1.1|South Africa|2020-06-11	Africa|hCoV-19/South Africa/KRISP-K002392/2020|EPI ISL 515757|B.1.1|South Africa|2020-07-27	0.0001681175	Africa
Africa|hCoV-19/South Africa/KRISP-0206/2020|EPI ISL 482719|B.1.5|South Africa|2020-06-11	Africa|hCoV-19/South Africa/KRISP-K002392/2020|EPI ISL 515757|B.1.1|South Africa|2020-07-27	0.0003032344	Africa
Africa|hCoV-19/South Africa/KRISP-0211/2020|EPI ISL 482720|B.1.5|South Africa|2020-06-11	Africa|hCoV-19/South Africa/KRISP-K002392/2020|EPI ISL 515757|B.1.1|South Africa|2020-07-27	0.0002689564	Africa
Africa|hCoV-19/South Africa/KRISP-0212/2020|EPI ISL 482721|B.1.5|South Africa|2020-06-11	Africa|hCoV-19/South Africa/KRISP-K002392/2020|EPI ISL 515757|B.1.1|South Africa|2020-07-27	0.0002696635	Africa
Africa|hCoV-19/South Africa/KRISP-0213/2020|EPI ISL 482722|B.1.5|South Africa|2020-06-11	Africa|hCoV-19/South Africa/KRISP-K002392/2020|EPI ISL 515757|B.1.1|South Africa|2020-07-27	0.0002354247	Africa
Africa|hCoV-19/South Africa/KRISP-0214/2020|EPI ISL 482723|B.1.5|South Africa|2020-06-11	Africa|hCoV-19/South Africa/KRISP-K002392/2020|EPI ISL 515757|B.1.1|South Africa|2020-07-27	0.0003375172	Africa
Africa|hCoV-19/South Africa/KRISP-0224/2020|EPI ISL 482724|B.1.144|South Africa|2020-06-11	Africa|hCoV-19/South Africa/KRISP-K002392/2020|EPI ISL 515757|B.1.1|South Africa|2020-07-27	0.0003401656	Africa
Africa|hCoV-19/South Africa/KRISP-0243/2020|EPI ISL 482725|B.1.140|South Africa|2020-06-14	Africa|hCoV-19/South Africa/KRISP-K002392/2020|EPI ISL 515757|B.1.1|South Africa|2020-07-27	0.0004826902	Africa
Africa|hCoV-19/South Africa/KRISP-0245/2020|EPI ISL 482726|B.1.144|South Africa|2020-06-14	Africa|hCoV-19/South Africa/KRISP-K002392/2020|EPI ISL 515757|B.1.1|South Africa|2020-07-27	0.0003697131	Africa
Africa|hCoV-19/South Africa/KRISP-0255/2020|EPI ISL 482728|B.1.5|South Africa|2020-06-14	Africa|hCoV-19/South Africa/KRISP-K002392/2020|EPI ISL 515757|B.1.1|South Africa|2020-07-27	0.0003397081	Africa
Africa|hCoV-19/South Africa/KRISP-0259/2020|EPI ISL 482729|B.1|South Africa|2020-06-15	Africa|hCoV-19/South Africa/KRISP-K002392/2020|EPI ISL 515757|B.1.1|South Africa|2020-07-27	0.0004446075	Africa
Africa|hCoV-19/South Africa/KRISP-0260/2020|EPI ISL 482730|B.1.140|South Africa|2020-06-15	Africa|hCoV-19/South Africa/KRISP-K002392/2020|EPI ISL 515757|B.1.1|South Africa|2020-07-27	0.0005468426	Africa
Africa|hCoV-19/South Africa/KRISP-0261/2020|EPI ISL 482731|B.1.5|South Africa|2020-06-15	Africa|hCoV-19/South Africa/KRISP-K002392/2020|EPI ISL 515757|B.1.1|South Africa|2020-07-27	0.0004083933	Africa
Africa|hCoV-19/South Africa/KRISP-0266/2020|EPI ISL 482853|B.1.1|South Africa|2020-06-17	Africa|hCoV-19/South Africa/KRISP-K002392/2020|EPI ISL 515757|B.1.1|South Africa|2020-07-27	0.0003697282	Africa
Africa|hCoV-19/South Africa/KRISP-0267/2020|EPI ISL 482854|A|South Africa|2020-06-17	Africa|hCoV-19/South Africa/KRISP-K002392/2020|EPI ISL 515757|B.1.1|South Africa|2020-07-27	0.0009550693	Africa
Africa|hCoV-19/South Africa/KRISP-0268/2020|EPI ISL 482855|B.1.1.117|South Africa|2020-06-17	Africa|hCoV-19/South Africa/KRISP-K002392/2020|EPI ISL 515757|B.1.1|South Africa|2020-07-27	0.0002380665	Africa
Africa|hCoV-19/South Africa/KRISP-0269/2020|EPI ISL 482856|B.1.5|South Africa|2020-06-17	Africa|hCoV-19/South Africa/KRISP-K002392/2020|EPI ISL 515757|B.1.1|South Africa|2020-07-27	0.0003410005	Africa
Africa|hCoV-19/South Africa/KRISP-0270/2020|EPI ISL 482857|B.1.1.117|South Africa|2020-06-17	Africa|hCoV-19/South Africa/KRISP-K002392/2020|EPI ISL 515757|B.1.1|South Africa|2020-07-27	0.0002374850	Africa
Africa|hCoV-19/South Africa/KRISP-0271/2020|EPI ISL 482858|B.1.1|South Africa|2020-06-17	Africa|hCoV-19/South Africa/KRISP-K002392/2020|EPI ISL 515757|B.1.1|South Africa|2020-07-27	0.0003772875	Africa
Africa|hCoV-19/South Africa/KRISP-0272/2020|EPI ISL 482859|B.1.1|South Africa|2020-06-17	Africa|hCoV-19/South Africa/KRISP-K002392/2020|EPI ISL 515757|B.1.1|South Africa|2020-07-27	0.0001711028	Africa
Africa|hCoV-19/South Africa/KRISP-0273/2020|EPI ISL 482860|B.1.1.57|South Africa|2020-06-18	Africa|hCoV-19/South Africa/KRISP-K002392/2020|EPI ISL 515757|B.1.1|South Africa|2020-07-27	0.0004106440	Africa
Africa|hCoV-19/South Africa/KRISP-0274/2020|EPI ISL 482861|B.1.1.57|South Africa|2020-06-18	Africa|hCoV-19/South Africa/KRISP-K002392/2020|EPI ISL 515757|B.1.1|South Africa|2020-07-27	0.0004098449	Africa
Africa|hCoV-19/South Africa/KRISP-0275/2020|EPI ISL 482862|B.1.1|South Africa|2020-06-18	Africa|hCoV-19/South Africa/KRISP-K002392/2020|EPI ISL 515757|B.1.1|South Africa|2020-07-27	0.0002357522	Africa
Africa|hCoV-19/South Africa/KRISP-0276/2020|EPI ISL 482863|B.1.1.57|South Africa|2020-06-18	Africa|hCoV-19/South Africa/KRISP-K002392/2020|EPI ISL 515757|B.1.1|South Africa|2020-07-27	0.0004117146	Africa
Africa|hCoV-19/South Africa/KRISP-0277/2020|EPI ISL 482864|B.1.1.273|South Africa|2020-06-16	Africa|hCoV-19/South Africa/KRISP-K002392/2020|EPI ISL 515757|B.1.1|South Africa|2020-07-27	0.0004458162	Africa
Africa|hCoV-19/South Africa/KRISP-0278/2020|EPI ISL 482865|B.1.1.75|South Africa|2020-06-16	Africa|hCoV-19/South Africa/KRISP-K002392/2020|EPI ISL 515757|B.1.1|South Africa|2020-07-27	0.0003048571	Africa
Africa|hCoV-19/South Africa/KRISP-0279/2020|EPI ISL 482866|B.1.1.56|South Africa|2020-06-16	Africa|hCoV-19/South Africa/KRISP-K002392/2020|EPI ISL 515757|B.1.1|South Africa|2020-07-27	0.0003445195	Africa
Africa|hCoV-19/South Africa/KRISP-0280/2020|EPI ISL 482867|B.1.1.206|South Africa|2020-06-16	Africa|hCoV-19/South Africa/KRISP-K002392/2020|EPI ISL 515757|B.1.1|South Africa|2020-07-27	0.0003024530	Africa
Africa|hCoV-19/South Africa/KRISP-0281/2020|EPI ISL 482868|B.1.1.206|South Africa|2020-06-16	Africa|hCoV-19/South Africa/KRISP-K002392/2020|EPI ISL 515757|B.1.1|South Africa|2020-07-27	0.0003090999	Africa
Africa|hCoV-19/South Africa/KRISP-0282/2020|EPI ISL 482869|B.1.1.206|South Africa|2020-06-16	Africa|hCoV-19/South Africa/KRISP-K002392/2020|EPI ISL 515757|B.1.1|South Africa|2020-07-27	0.0003433099	Africa
Africa|hCoV-19/South Africa/KRISP-0283/2020|EPI ISL 482870|B.1.1.206|South Africa|2020-06-16	Africa|hCoV-19/South Africa/KRISP-K002392/2020|EPI ISL 515757|B.1.1|South Africa|2020-07-27	0.0003141338	Africa
Africa|hCoV-19/South Africa/KRISP-0284/2020|EPI ISL 482871|B.1.1.206|South Africa|2020-06-16	Africa|hCoV-19/South Africa/KRISP-K002392/2020|EPI ISL 515757|B.1.1|South Africa|2020-07-27	0.0003729666	Africa
Africa|hCoV-19/South Africa/KRISP-0285/2020|EPI ISL 482872|B.1.1.206|South Africa|2020-06-16	Africa|hCoV-19/South Africa/KRISP-K002392/2020|EPI ISL 515757|B.1.1|South Africa|2020-07-27	0.0003421004	Africa
Africa|hCoV-19/South Africa/KRISP-0286/2020|EPI ISL 487277|B.1.1|South Africa|2020-06-26	Africa|hCoV-19/South Africa/KRISP-K002392/2020|EPI ISL 515757|B.1.1|South Africa|2020-07-27	0.0002016143	Africa
Africa|hCoV-19/South Africa/KRISP-0287/2020|EPI ISL 487278|B.1.1.84|South Africa|2020-06-26	Africa|hCoV-19/South Africa/KRISP-K002392/2020|EPI ISL 515757|B.1.1|South Africa|2020-07-27	0.0002372862	Africa
Africa|hCoV-19/South Africa/KRISP-0288/2020|EPI ISL 487279|B.1.140|South Africa|2020-06-26	Africa|hCoV-19/South Africa/KRISP-K002392/2020|EPI ISL 515757|B.1.1|South Africa|2020-07-27	0.0004453323	Africa
Africa|hCoV-19/South Africa/KRISP-0290/2020|EPI ISL 487280|B.1.1.84|South Africa|2020-06-26	Africa|hCoV-19/South Africa/KRISP-K002392/2020|EPI ISL 515757|B.1.1|South Africa|2020-07-27	0.0002696635	Africa
Africa|hCoV-19/South Africa/KRISP-0291/2020|EPI ISL 487281|B.1.1.84|South Africa|2020-06-26	Africa|hCoV-19/South Africa/KRISP-K002392/2020|EPI ISL 515757|B.1.1|South Africa|2020-07-27	0.0003366845	Africa
Africa|hCoV-19/South Africa/KRISP-0293/2020|EPI ISL 487282|B.1.5|South Africa|2020-06-25	Africa|hCoV-19/South Africa/KRISP-K002392/2020|EPI ISL 515757|B.1.1|South Africa|2020-07-27	0.0005186392	Africa
Africa|hCoV-19/South Africa/KRISP-0296/2020|EPI ISL 487284|B.1.1.57|South Africa|2020-06-26	Africa|hCoV-19/South Africa/KRISP-K002392/2020|EPI ISL 515757|B.1.1|South Africa|2020-07-27	0.0002391855	Africa
Africa|hCoV-19/South Africa/KRISP-0297/2020|EPI ISL 487285|B.1.1.84|South Africa|2020-06-26	Africa|hCoV-19/South Africa/KRISP-K002392/2020|EPI ISL 515757|B.1.1|South Africa|2020-07-27	0.0002378343	Africa
Africa|hCoV-19/South Africa/KRISP-0299/2020|EPI ISL 487287|B.1.140|South Africa|2020-06-25	Africa|hCoV-19/South Africa/KRISP-K002392/2020|EPI ISL 515757|B.1.1|South Africa|2020-07-27	0.0004069652	Africa
Africa|hCoV-19/South Africa/KRISP-0300/2020|EPI ISL 487288|B.1.140|South Africa|2020-06-25	Africa|hCoV-19/South Africa/KRISP-K002392/2020|EPI ISL 515757|B.1.1|South Africa|2020-07-27	0.0004369910	Africa
Africa|hCoV-19/South Africa/KRISP-0302/2020|EPI ISL 487289|B.1.5|South Africa|2020-06-24	Africa|hCoV-19/South Africa/KRISP-K002392/2020|EPI ISL 515757|B.1.1|South Africa|2020-07-27	0.0004489393	Africa
Africa|hCoV-19/South Africa/KRISP-0303/2020|EPI ISL 487348|B.1.144|South Africa|2020-06-25	Africa|hCoV-19/South Africa/KRISP-K002392/2020|EPI ISL 515757|B.1.1|South Africa|2020-07-27	0.0004784832	Africa
Africa|hCoV-19/South Africa/KRISP-0305/2020|EPI ISL 487291|B.1.1.206|South Africa|2020-06-24	Africa|hCoV-19/South Africa/KRISP-K002392/2020|EPI ISL 515757|B.1.1|South Africa|2020-07-27	0.0003853911	Africa
Africa|hCoV-19/South Africa/KRISP-0308/2020|EPI ISL 487292|C.1|South Africa|2020-06-24	Africa|hCoV-19/South Africa/KRISP-K002392/2020|EPI ISL 515757|B.1.1|South Africa|2020-07-27	0.0003725710	Africa
Africa|hCoV-19/South Africa/KRISP-0309/2020|EPI ISL 487293|C.1|South Africa|2020-06-24	Africa|hCoV-19/South Africa/KRISP-K002392/2020|EPI ISL 515757|B.1.1|South Africa|2020-07-27	0.0004159394	Africa
Africa|hCoV-19/South Africa/KRISP-0310/2020|EPI ISL 487294|C.1|South Africa|2020-06-24	Africa|hCoV-19/South Africa/KRISP-K002392/2020|EPI ISL 515757|B.1.1|South Africa|2020-07-27	0.0003736886	Africa
Africa|hCoV-19/South Africa/KRISP-0312/2020|EPI ISL 487295|B.1.1.62|South Africa|2020-06-24	Africa|hCoV-19/South Africa/KRISP-K002392/2020|EPI ISL 515757|B.1.1|South Africa|2020-07-27	0.0002699846	Africa
Africa|hCoV-19/South Africa/KRISP-0318/2020|EPI ISL 487297|B.1.1.206|South Africa|2020-06-23	Africa|hCoV-19/South Africa/KRISP-K002392/2020|EPI ISL 515757|B.1.1|South Africa|2020-07-27	0.0002689592	Africa
Africa|hCoV-19/South Africa/KRISP-0321/2020|EPI ISL 487298|B.1.1.206|South Africa|2020-06-24	Africa|hCoV-19/South Africa/KRISP-K002392/2020|EPI ISL 515757|B.1.1|South Africa|2020-07-27	0.0003444128	Africa
Africa|hCoV-19/South Africa/KRISP-0322/2020|EPI ISL 487299|B.1.1.288|South Africa|2020-06-24	Africa|hCoV-19/South Africa/KRISP-K002392/2020|EPI ISL 515757|B.1.1|South Africa|2020-07-27	0.0002085000	Africa
Africa|hCoV-19/South Africa/KRISP-0323/2020|EPI ISL 487300|B.1.1.288|South Africa|2020-06-24	Africa|hCoV-19/South Africa/KRISP-K002392/2020|EPI ISL 515757|B.1.1|South Africa|2020-07-27	0.0002049049	Africa
Africa|hCoV-19/South Africa/KRISP-0327/2020|EPI ISL 487301|C.1|South Africa|2020-06-24	Africa|hCoV-19/South Africa/KRISP-K002392/2020|EPI ISL 515757|B.1.1|South Africa|2020-07-27	0.0003843544	Africa
Africa|hCoV-19/South Africa/KRISP-0331/2020|EPI ISL 487302|B.1.1.206|South Africa|2020-06-24	Africa|hCoV-19/South Africa/KRISP-K002392/2020|EPI ISL 515757|B.1.1|South Africa|2020-07-27	0.0003076628	Africa
Africa|hCoV-19/South Africa/KRISP-0332/2020|EPI ISL 487303|C.1|South Africa|2020-06-24	Africa|hCoV-19/South Africa/KRISP-K002392/2020|EPI ISL 515757|B.1.1|South Africa|2020-07-27	0.0004111241	Africa
Africa|hCoV-19/South Africa/KRISP-0336/2020|EPI ISL 487304|B.1.1.273|South Africa|2020-06-18	Africa|hCoV-19/South Africa/KRISP-K002392/2020|EPI ISL 515757|B.1.1|South Africa|2020-07-27	0.0004033223	Africa
Africa|hCoV-19/South Africa/KRISP-0337/2020|EPI ISL 495517|B.1.1.273|South Africa|2020-06-18	Africa|hCoV-19/South Africa/KRISP-K002392/2020|EPI ISL 515757|B.1.1|South Africa|2020-07-27	0.0004146934	Africa
Africa|hCoV-19/South Africa/KRISP-0338/2020|EPI ISL 487305|B.1.1.273|South Africa|2020-06-18	Africa|hCoV-19/South Africa/KRISP-K002392/2020|EPI ISL 515757|B.1.1|South Africa|2020-07-27	0.0003725426	Africa
Africa|hCoV-19/South Africa/KRISP-0339/2020|EPI ISL 487306|B.1.1.273|South Africa|2020-06-18	Africa|hCoV-19/South Africa/KRISP-K002392/2020|EPI ISL 515757|B.1.1|South Africa|2020-07-27	0.0003796124	Africa
Africa|hCoV-19/South Africa/KRISP-0340/2020|EPI ISL 487307|B.1.1.273|South Africa|2020-06-17	Africa|hCoV-19/South Africa/KRISP-K002392/2020|EPI ISL 515757|B.1.1|South Africa|2020-07-27	0.0003765206	Africa
Africa|hCoV-19/South Africa/KRISP-0342/2020|EPI ISL 495518|B.1.1.206|South Africa|2020-06-18	Africa|hCoV-19/South Africa/KRISP-K002392/2020|EPI ISL 515757|B.1.1|South Africa|2020-07-27	0.0004194116	Africa
Africa|hCoV-19/South Africa/KRISP-0343/2020|EPI ISL 495519|H.1|South Africa|2020-06-18	Africa|hCoV-19/South Africa/KRISP-K002392/2020|EPI ISL 515757|B.1.1|South Africa|2020-07-27	0.0002719520	Africa
Africa|hCoV-19/South Africa/KRISP-0344/2020|EPI ISL 495520|C.1|South Africa|2020-06-20	Africa|hCoV-19/South Africa/KRISP-K002392/2020|EPI ISL 515757|B.1.1|South Africa|2020-07-27	0.0005398802	Africa
Africa|hCoV-19/South Africa/KRISP-0346/2020|EPI ISL 495521|B.1.140|South Africa|2020-06-18	Africa|hCoV-19/South Africa/KRISP-K002392/2020|EPI ISL 515757|B.1.1|South Africa|2020-07-27	0.0004821579	Africa
Africa|hCoV-19/South Africa/KRISP-0347/2020|EPI ISL 487308|B.1.1.206|South Africa|2020-06-18	Africa|hCoV-19/South Africa/KRISP-K002392/2020|EPI ISL 515757|B.1.1|South Africa|2020-07-27	0.0004033301	Africa
Africa|hCoV-19/South Africa/KRISP-0348/2020|EPI ISL 487309|B.1.144|South Africa|2020-06-18	Africa|hCoV-19/South Africa/KRISP-K002392/2020|EPI ISL 515757|B.1.1|South Africa|2020-07-27	0.0004473131	Africa
Africa|hCoV-19/South Africa/KRISP-0349/2020|EPI ISL 487310|B.1.1.206|South Africa|2020-06-17	Africa|hCoV-19/South Africa/KRISP-K002392/2020|EPI ISL 515757|B.1.1|South Africa|2020-07-27	0.0002370051	Africa
Africa|hCoV-19/South Africa/KRISP-0350/2020|EPI ISL 487311|B.1.1.206|South Africa|2020-06-17	Africa|hCoV-19/South Africa/KRISP-K002392/2020|EPI ISL 515757|B.1.1|South Africa|2020-07-27	0.0002354430	Africa
Africa|hCoV-19/South Africa/KRISP-0352/2020|EPI ISL 487312|B.1.1.206|South Africa|2020-06-17	Africa|hCoV-19/South Africa/KRISP-K002392/2020|EPI ISL 515757|B.1.1|South Africa|2020-07-27	0.0002353796	Africa
Africa|hCoV-19/South Africa/KRISP-0356/2020|EPI ISL 487313|B.1.5|South Africa|2020-06-25	Africa|hCoV-19/South Africa/KRISP-K002392/2020|EPI ISL 515757|B.1.1|South Africa|2020-07-27	0.0004734751	Africa
Africa|hCoV-19/South Africa/KRISP-0360/2020|EPI ISL 487314|C.1|South Africa|2020-06-19	Africa|hCoV-19/South Africa/KRISP-K002392/2020|EPI ISL 515757|B.1.1|South Africa|2020-07-27	0.0004705411	Africa
Africa|hCoV-19/South Africa/KRISP-0361/2020|EPI ISL 487315|B.1.1.206|South Africa|2020-06-18	Africa|hCoV-19/South Africa/KRISP-K002392/2020|EPI ISL 515757|B.1.1|South Africa|2020-07-27	0.0003800437	Africa
Africa|hCoV-19/South Africa/KRISP-0365/2020|EPI ISL 487316|B.1.1.84|South Africa|2020-06-25	Africa|hCoV-19/South Africa/KRISP-K002392/2020|EPI ISL 515757|B.1.1|South Africa|2020-07-27	0.0002688364	Africa
Africa|hCoV-19/South Africa/KRISP-0366/2020|EPI ISL 487317|B.1.1|South Africa|2020-06-18	Africa|hCoV-19/South Africa/KRISP-K002392/2020|EPI ISL 515757|B.1.1|South Africa|2020-07-27	0.0001738128	Africa
Africa|hCoV-19/South Africa/KRISP-0367/2020|EPI ISL 487318|B.1.1.273|South Africa|2020-06-25	Africa|hCoV-19/South Africa/KRISP-K002392/2020|EPI ISL 515757|B.1.1|South Africa|2020-07-27	0.0003703568	Africa
Africa|hCoV-19/South Africa/KRISP-0368/2020|EPI ISL 487319|B.1.1|South Africa|2020-06-18	Africa|hCoV-19/South Africa/KRISP-K002392/2020|EPI ISL 515757|B.1.1|South Africa|2020-07-27	0.0002016191	Africa
Africa|hCoV-19/South Africa/KRISP-0369/2020|EPI ISL 487320|B.1.1.84|South Africa|2020-06-25	Africa|hCoV-19/South Africa/KRISP-K002392/2020|EPI ISL 515757|B.1.1|South Africa|2020-07-27	0.0002688300	Africa
Africa|hCoV-19/South Africa/KRISP-0370/2020|EPI ISL 487321|B.1.140|South Africa|2020-06-25	Africa|hCoV-19/South Africa/KRISP-K002392/2020|EPI ISL 515757|B.1.1|South Africa|2020-07-27	0.0004706359	Africa
Africa|hCoV-19/South Africa/KRISP-0372/2020|EPI ISL 487323|B.1.106|South Africa|2020-06-19	Africa|hCoV-19/South Africa/KRISP-K002392/2020|EPI ISL 515757|B.1.1|South Africa|2020-07-27	0.0003746829	Africa
Africa|hCoV-19/South Africa/KRISP-0373/2020|EPI ISL 487324|B.1.106|South Africa|2020-06-19	Africa|hCoV-19/South Africa/KRISP-K002392/2020|EPI ISL 515757|B.1.1|South Africa|2020-07-27	0.0004369705	Africa
Africa|hCoV-19/South Africa/KRISP-0375/2020|EPI ISL 487325|B.1.140|South Africa|2020-06-25	Africa|hCoV-19/South Africa/KRISP-K002392/2020|EPI ISL 515757|B.1.1|South Africa|2020-07-27	0.0004740455	Africa
Africa|hCoV-19/South Africa/KRISP-0376/2020|EPI ISL 487326|B.1.5|South Africa|2020-06-22	Africa|hCoV-19/South Africa/KRISP-K002392/2020|EPI ISL 515757|B.1.1|South Africa|2020-07-27	0.0003054746	Africa
Africa|hCoV-19/South Africa/KRISP-0377/2020|EPI ISL 495522|B.1.1|South Africa|2020-06-22	Africa|hCoV-19/South Africa/KRISP-K002392/2020|EPI ISL 515757|B.1.1|South Africa|2020-07-27	0.0002120361	Africa
Africa|hCoV-19/South Africa/KRISP-0378/2020|EPI ISL 487327|B.1.1.84|South Africa|2020-06-22	Africa|hCoV-19/South Africa/KRISP-K002392/2020|EPI ISL 515757|B.1.1|South Africa|2020-07-27	0.0002769436	Africa
Africa|hCoV-19/South Africa/KRISP-0380/2020|EPI ISL 487328|B.1.1.84|South Africa|2020-06-25	Africa|hCoV-19/South Africa/KRISP-K002392/2020|EPI ISL 515757|B.1.1|South Africa|2020-07-27	0.0002354509	Africa
Africa|hCoV-19/South Africa/KRISP-0382/2020|EPI ISL 495523|B.1.140|South Africa|2020-06-25	Africa|hCoV-19/South Africa/KRISP-K002392/2020|EPI ISL 515757|B.1.1|South Africa|2020-07-27	0.0004550209	Africa
Africa|hCoV-19/South Africa/KRISP-0383/2020|EPI ISL 495524|B.1.140|South Africa|2020-06-25	Africa|hCoV-19/South Africa/KRISP-K002392/2020|EPI ISL 515757|B.1.1|South Africa|2020-07-27	0.0006443857	Africa
Africa|hCoV-19/South Africa/KRISP-0384/2020|EPI ISL 495525|B.1.140|South Africa|2020-06-25	Africa|hCoV-19/South Africa/KRISP-K002392/2020|EPI ISL 515757|B.1.1|South Africa|2020-07-27	0.0004509227	Africa
Africa|hCoV-19/South Africa/KRISP-0386/2020|EPI ISL 487329|B.1.1.62|South Africa|2020-07-01	Africa|hCoV-19/South Africa/KRISP-K002392/2020|EPI ISL 515757|B.1.1|South Africa|2020-07-27	0.0002688532	Africa
Africa|hCoV-19/South Africa/KRISP-0387/2020|EPI ISL 487330|B.1.1.99|South Africa|2020-07-01	Africa|hCoV-19/South Africa/KRISP-K002392/2020|EPI ISL 515757|B.1.1|South Africa|2020-07-27	0.0003031090	Africa
Africa|hCoV-19/South Africa/KRISP-0388/2020|EPI ISL 487331|B.1.140|South Africa|2020-07-01	Africa|hCoV-19/South Africa/KRISP-K002392/2020|EPI ISL 515757|B.1.1|South Africa|2020-07-27	0.0004405445	Africa
Africa|hCoV-19/South Africa/KRISP-0389/2020|EPI ISL 487332|C.9|South Africa|2020-07-01	Africa|hCoV-19/South Africa/KRISP-K002392/2020|EPI ISL 515757|B.1.1|South Africa|2020-07-27	0.0004369412	Africa
Africa|hCoV-19/South Africa/KRISP-0390/2020|EPI ISL 487333|C.2|South Africa|2020-07-01	Africa|hCoV-19/South Africa/KRISP-K002392/2020|EPI ISL 515757|B.1.1|South Africa|2020-07-27	0.0004407627	Africa
Africa|hCoV-19/South Africa/KRISP-0391/2020|EPI ISL 487334|B.1.1.206|South Africa|2020-07-01	Africa|hCoV-19/South Africa/KRISP-K002392/2020|EPI ISL 515757|B.1.1|South Africa|2020-07-27	0.0002359826	Africa
Africa|hCoV-19/South Africa/KRISP-0392/2020|EPI ISL 487335|B.1.5.19|South Africa|2020-07-01	Africa|hCoV-19/South Africa/KRISP-K002392/2020|EPI ISL 515757|B.1.1|South Africa|2020-07-27	0.0003484851	Africa
Africa|hCoV-19/South Africa/KRISP-0393/2020|EPI ISL 487336|C.6|South Africa|2020-07-01	Africa|hCoV-19/South Africa/KRISP-K002392/2020|EPI ISL 515757|B.1.1|South Africa|2020-07-27	0.0003715783	Africa
Africa|hCoV-19/South Africa/KRISP-0394/2020|EPI ISL 487337|B.1.5.19|South Africa|2020-07-01	Africa|hCoV-19/South Africa/KRISP-K002392/2020|EPI ISL 515757|B.1.1|South Africa|2020-07-27	0.0004046548	Africa
Africa|hCoV-19/South Africa/KRISP-0395/2020|EPI ISL 487338|C.2|South Africa|2020-07-01	Africa|hCoV-19/South Africa/KRISP-K002392/2020|EPI ISL 515757|B.1.1|South Africa|2020-07-27	0.0004369222	Africa
Africa|hCoV-19/South Africa/KRISP-0396/2020|EPI ISL 487339|C.1|South Africa|2020-07-01	Africa|hCoV-19/South Africa/KRISP-K002392/2020|EPI ISL 515757|B.1.1|South Africa|2020-07-27	0.0004389786	Africa
Africa|hCoV-19/South Africa/KRISP-0397/2020|EPI ISL 487340|B.1.5|South Africa|2020-07-01	Africa|hCoV-19/South Africa/KRISP-K002392/2020|EPI ISL 515757|B.1.1|South Africa|2020-07-27	0.0003697059	Africa
Africa|hCoV-19/South Africa/KRISP-0398/2020|EPI ISL 487341|B.1.1.206|South Africa|2020-07-01	Africa|hCoV-19/South Africa/KRISP-K002392/2020|EPI ISL 515757|B.1.1|South Africa|2020-07-27	0.0003106496	Africa
Africa|hCoV-19/South Africa/KRISP-04/2020|EPI ISL 436684|B.1.1.273|South Africa|2020-03-31	Africa|hCoV-19/South Africa/KRISP-K002392/2020|EPI ISL 515757|B.1.1|South Africa|2020-07-27	0.0002357917	Africa
Africa|hCoV-19/South Africa/KRISP-0402/2020|EPI ISL 495527|B.1.140|South Africa|2020-06-23	Africa|hCoV-19/South Africa/KRISP-K002392/2020|EPI ISL 515757|B.1.1|South Africa|2020-07-27	0.0005054301	Africa
Africa|hCoV-19/South Africa/KRISP-0403/2020|EPI ISL 495528|C.1|South Africa|2020-06-23	Africa|hCoV-19/South Africa/KRISP-K002392/2020|EPI ISL 515757|B.1.1|South Africa|2020-07-27	0.0003723157	Africa
Africa|hCoV-19/South Africa/KRISP-0404/2020|EPI ISL 495529|B.1.1.206|South Africa|2020-06-24	Africa|hCoV-19/South Africa/KRISP-K002392/2020|EPI ISL 515757|B.1.1|South Africa|2020-07-27	0.0003024662	Africa
Africa|hCoV-19/South Africa/KRISP-0405/2020|EPI ISL 495530|B.1.140|South Africa|2020-06-23	Africa|hCoV-19/South Africa/KRISP-K002392/2020|EPI ISL 515757|B.1.1|South Africa|2020-07-27	0.0005042749	Africa
Africa|hCoV-19/South Africa/KRISP-0406/2020|EPI ISL 495531|B.1.1.206|South Africa|2020-06-22	Africa|hCoV-19/South Africa/KRISP-K002392/2020|EPI ISL 515757|B.1.1|South Africa|2020-07-27	0.0003088628	Africa
Africa|hCoV-19/South Africa/KRISP-0407/2020|EPI ISL 495532|B.1.5|South Africa|2020-06-24	Africa|hCoV-19/South Africa/KRISP-K002392/2020|EPI ISL 515757|B.1.1|South Africa|2020-07-27	0.0003072014	Africa
Africa|hCoV-19/South Africa/KRISP-0408/2020|EPI ISL 495533|B.1.140|South Africa|2020-06-23	Africa|hCoV-19/South Africa/KRISP-K002392/2020|EPI ISL 515757|B.1.1|South Africa|2020-07-27	0.0004191744	Africa
Africa|hCoV-19/South Africa/KRISP-0409/2020|EPI ISL 495534|C.1|South Africa|2020-06-23	Africa|hCoV-19/South Africa/KRISP-K002392/2020|EPI ISL 515757|B.1.1|South Africa|2020-07-27	0.0003696884	Africa
Africa|hCoV-19/South Africa/KRISP-0410/2020|EPI ISL 495535|B.1.140|South Africa|2020-07-02	Africa|hCoV-19/South Africa/KRISP-K002392/2020|EPI ISL 515757|B.1.1|South Africa|2020-07-27	0.0005378914	Africa
Africa|hCoV-19/South Africa/KRISP-0411/2020|EPI ISL 495536|B.1.1.206|South Africa|2020-07-02	Africa|hCoV-19/South Africa/KRISP-K002392/2020|EPI ISL 515757|B.1.1|South Africa|2020-07-27	0.0003697046	Africa
Africa|hCoV-19/South Africa/KRISP-0412/2020|EPI ISL 495537|B.1.1.206|South Africa|2020-07-02	Africa|hCoV-19/South Africa/KRISP-K002392/2020|EPI ISL 515757|B.1.1|South Africa|2020-07-27	0.0004033222	Africa
Africa|hCoV-19/South Africa/KRISP-0413/2020|EPI ISL 495538|B.1.1.40|South Africa|2020-07-02	Africa|hCoV-19/South Africa/KRISP-K002392/2020|EPI ISL 515757|B.1.1|South Africa|2020-07-27	0.0003696885	Africa
Africa|hCoV-19/South Africa/KRISP-0414/2020|EPI ISL 495539|B.1.140|South Africa|2020-07-02	Africa|hCoV-19/South Africa/KRISP-K002392/2020|EPI ISL 515757|B.1.1|South Africa|2020-07-27	0.0004706154	Africa
Africa|hCoV-19/South Africa/KRISP-0415/2020|EPI ISL 495540|B.1.140|South Africa|2020-07-02	Africa|hCoV-19/South Africa/KRISP-K002392/2020|EPI ISL 515757|B.1.1|South Africa|2020-07-27	0.0005042410	Africa
Africa|hCoV-19/South Africa/KRISP-0417/2020|EPI ISL 495541|B.1.1.62|South Africa|2020-07-02	Africa|hCoV-19/South Africa/KRISP-K002392/2020|EPI ISL 515757|B.1.1|South Africa|2020-07-27	0.0003360883	Africa
Africa|hCoV-19/South Africa/KRISP-0418/2020|EPI ISL 495542|B.1.1.206|South Africa|2020-07-02	Africa|hCoV-19/South Africa/KRISP-K002392/2020|EPI ISL 515757|B.1.1|South Africa|2020-07-27	0.0004369309	Africa
Africa|hCoV-19/South Africa/KRISP-0420/2020|EPI ISL 495543|C.9|South Africa|2020-07-01	Africa|hCoV-19/South Africa/KRISP-K002392/2020|EPI ISL 515757|B.1.1|South Africa|2020-07-27	0.0004378093	Africa
Africa|hCoV-19/South Africa/KRISP-0421/2020|EPI ISL 495544|B.1.1|South Africa|2020-07-01	Africa|hCoV-19/South Africa/KRISP-K002392/2020|EPI ISL 515757|B.1.1|South Africa|2020-07-27	0.0003032375	Africa
Africa|hCoV-19/South Africa/KRISP-0423/2020|EPI ISL 495545|B.1.140|South Africa|2020-07-01	Africa|hCoV-19/South Africa/KRISP-K002392/2020|EPI ISL 515757|B.1.1|South Africa|2020-07-27	0.0004104868	Africa
Africa|hCoV-19/South Africa/KRISP-0426/2020|EPI ISL 495546|B.1.1.206|South Africa|2020-07-01	Africa|hCoV-19/South Africa/KRISP-K002392/2020|EPI ISL 515757|B.1.1|South Africa|2020-07-27	0.0004034619	Africa
Africa|hCoV-19/South Africa/KRISP-0436/2020|EPI ISL 498055|B.1.1|South Africa|2020-07-01	Africa|hCoV-19/South Africa/KRISP-K002392/2020|EPI ISL 515757|B.1.1|South Africa|2020-07-27	0.0002688480	Africa
Africa|hCoV-19/South Africa/KRISP-0445/2020|EPI ISL 498058|H.1|South Africa|2020-06-30	Africa|hCoV-19/South Africa/KRISP-K002392/2020|EPI ISL 515757|B.1.1|South Africa|2020-07-27	0.0002393467	Africa
Africa|hCoV-19/South Africa/KRISP-0446/2020|EPI ISL 498059|B.1.5|South Africa|2020-06-30	Africa|hCoV-19/South Africa/KRISP-K002392/2020|EPI ISL 515757|B.1.1|South Africa|2020-07-27	0.0002738508	Africa
Africa|hCoV-19/South Africa/KRISP-045/2020|EPI ISL 436686|B.1.1.1|South Africa|2020-03-27	Africa|hCoV-19/South Africa/KRISP-K002392/2020|EPI ISL 515757|B.1.1|South Africa|2020-07-27	0.0003360734	Africa
Africa|hCoV-19/South Africa/KRISP-0458/2020|EPI ISL 495549|B.1.1|South Africa|2020-07-02	Africa|hCoV-19/South Africa/KRISP-K002392/2020|EPI ISL 515757|B.1.1|South Africa|2020-07-27	0.0003711087	Africa
Africa|hCoV-19/South Africa/KRISP-0460/2020|EPI ISL 495550|B.1.106|South Africa|2020-07-02	Africa|hCoV-19/South Africa/KRISP-K002392/2020|EPI ISL 515757|B.1.1|South Africa|2020-07-27	0.0003698924	Africa
Africa|hCoV-19/South Africa/KRISP-0462/2020|EPI ISL 495552|B.1.106|South Africa|2020-07-02	Africa|hCoV-19/South Africa/KRISP-K002392/2020|EPI ISL 515757|B.1.1|South Africa|2020-07-27	0.0003736484	Africa
Africa|hCoV-19/South Africa/KRISP-0464/2020|EPI ISL 495553|B.1.5|South Africa|2020-06-30	Africa|hCoV-19/South Africa/KRISP-K002392/2020|EPI ISL 515757|B.1.1|South Africa|2020-07-27	0.0003886554	Africa
Africa|hCoV-19/South Africa/KRISP-0469/2020|EPI ISL 495555|H.1|South Africa|2020-07-06	Africa|hCoV-19/South Africa/KRISP-K002392/2020|EPI ISL 515757|B.1.1|South Africa|2020-07-27	0.0002720747	Africa
Africa|hCoV-19/South Africa/KRISP-0474/2020|EPI ISL 495557|H.1|South Africa|2020-07-06	Africa|hCoV-19/South Africa/KRISP-K002392/2020|EPI ISL 515757|B.1.1|South Africa|2020-07-27	0.0002688480	Africa
Africa|hCoV-19/South Africa/KRISP-0475/2020|EPI ISL 495558|H.1|South Africa|2020-07-06	Africa|hCoV-19/South Africa/KRISP-K002392/2020|EPI ISL 515757|B.1.1|South Africa|2020-07-27	0.0002707584	Africa
Africa|hCoV-19/South Africa/KRISP-0478/2020|EPI ISL 495559|B.1.1|South Africa|2020-07-05	Africa|hCoV-19/South Africa/KRISP-K002392/2020|EPI ISL 515757|B.1.1|South Africa|2020-07-27	0.0001682629	Africa
Africa|hCoV-19/South Africa/KRISP-0485/2020|EPI ISL 495561|B.1.1.206|South Africa|2020-07-03	Africa|hCoV-19/South Africa/KRISP-K002392/2020|EPI ISL 515757|B.1.1|South Africa|2020-07-27	0.0002366366	Africa
Africa|hCoV-19/South Africa/KRISP-0487/2020|EPI ISL 495562|B.1.106|South Africa|2020-07-03	Africa|hCoV-19/South Africa/KRISP-K002392/2020|EPI ISL 515757|B.1.1|South Africa|2020-07-27	0.0005042291	Africa
Africa|hCoV-19/South Africa/KRISP-0489/2020|EPI ISL 498060|B.1.1.206|South Africa|2020-07-09	Africa|hCoV-19/South Africa/KRISP-K002392/2020|EPI ISL 515757|B.1.1|South Africa|2020-07-27	0.0003033091	Africa
Africa|hCoV-19/South Africa/KRISP-0490/2020|EPI ISL 498061|B.1.1.206|South Africa|2020-07-09	Africa|hCoV-19/South Africa/KRISP-K002392/2020|EPI ISL 515757|B.1.1|South Africa|2020-07-27	0.0003024530	Africa
Africa|hCoV-19/South Africa/KRISP-0491/2020|EPI ISL 498062|B.1.1.273|South Africa|2020-07-07	Africa|hCoV-19/South Africa/KRISP-K002392/2020|EPI ISL 515757|B.1.1|South Africa|2020-07-27	0.0004032966	Africa
Africa|hCoV-19/South Africa/KRISP-0492/2020|EPI ISL 498063|B.1.1.273|South Africa|2020-07-07	Africa|hCoV-19/South Africa/KRISP-K002392/2020|EPI ISL 515757|B.1.1|South Africa|2020-07-27	0.0004065575	Africa
Africa|hCoV-19/South Africa/KRISP-0493/2020|EPI ISL 498064|B.1.1.67|South Africa|2020-07-07	Africa|hCoV-19/South Africa/KRISP-K002392/2020|EPI ISL 515757|B.1.1|South Africa|2020-07-27	0.0003041844	Africa
Africa|hCoV-19/South Africa/KRISP-0494/2020|EPI ISL 498065|B.1.1.206|South Africa|2020-07-09	Africa|hCoV-19/South Africa/KRISP-K002392/2020|EPI ISL 515757|B.1.1|South Africa|2020-07-27	0.0003360657	Africa
Africa|hCoV-19/South Africa/KRISP-0497/2020|EPI ISL 498066|B.1.1.206|South Africa|2020-07-09	Africa|hCoV-19/South Africa/KRISP-K002392/2020|EPI ISL 515757|B.1.1|South Africa|2020-07-27	0.0003360657	Africa
Africa|hCoV-19/South Africa/KRISP-0498/2020|EPI ISL 498067|B.1|South Africa|2020-07-10	Africa|hCoV-19/South Africa/KRISP-K002392/2020|EPI ISL 515757|B.1.1|South Africa|2020-07-27	0.0005378680	Africa
Africa|hCoV-19/South Africa/KRISP-0500/2020|EPI ISL 498068|B.1.1|South Africa|2020-07-07	Africa|hCoV-19/South Africa/KRISP-K002392/2020|EPI ISL 515757|B.1.1|South Africa|2020-07-27	0.0002810019	Africa
Africa|hCoV-19/South Africa/KRISP-0501/2020|EPI ISL 498069|B.1.5|South Africa|2020-07-11	Africa|hCoV-19/South Africa/KRISP-K002392/2020|EPI ISL 515757|B.1.1|South Africa|2020-07-27	0.0004033503	Africa
Africa|hCoV-19/South Africa/KRISP-0502/2020|EPI ISL 498070|B.1.1.273|South Africa|2020-07-11	Africa|hCoV-19/South Africa/KRISP-K002392/2020|EPI ISL 515757|B.1.1|South Africa|2020-07-27	0.0004373985	Africa
Africa|hCoV-19/South Africa/KRISP-0503/2020|EPI ISL 498071|B.1.1.273|South Africa|2020-07-11	Africa|hCoV-19/South Africa/KRISP-K002392/2020|EPI ISL 515757|B.1.1|South Africa|2020-07-27	0.0005378553	Africa
Africa|hCoV-19/South Africa/KRISP-0526/2020|EPI ISL 498072|B.1.5.19|South Africa|2020-07-13	Africa|hCoV-19/South Africa/KRISP-K002392/2020|EPI ISL 515757|B.1.1|South Africa|2020-07-27	0.0004369603	Africa
Africa|hCoV-19/South Africa/KRISP-0527/2020|EPI ISL 498073|B.1.140|South Africa|2020-07-14	Africa|hCoV-19/South Africa/KRISP-K002392/2020|EPI ISL 515757|B.1.1|South Africa|2020-07-27	0.0006051523	Africa
Africa|hCoV-19/South Africa/KRISP-0529/2020|EPI ISL 498074|C.1|South Africa|2020-07-13	Africa|hCoV-19/South Africa/KRISP-K002392/2020|EPI ISL 515757|B.1.1|South Africa|2020-07-27	0.0004369603	Africa
Africa|hCoV-19/South Africa/KRISP-0531/2020|EPI ISL 498075|B.1.5|South Africa|2020-07-14	Africa|hCoV-19/South Africa/KRISP-K002392/2020|EPI ISL 515757|B.1.1|South Africa|2020-07-27	0.0005042410	Africa
Africa|hCoV-19/South Africa/KRISP-0534/2020|EPI ISL 498077|B.1.5|South Africa|2020-07-14	Africa|hCoV-19/South Africa/KRISP-K002392/2020|EPI ISL 515757|B.1.1|South Africa|2020-07-27	0.0005042749	Africa
Africa|hCoV-19/South Africa/KRISP-0535/2020|EPI ISL 498078|B.1.1.206|South Africa|2020-07-08	Africa|hCoV-19/South Africa/KRISP-K002392/2020|EPI ISL 515757|B.1.1|South Africa|2020-07-27	0.0004705727	Africa
Africa|hCoV-19/South Africa/KRISP-0536/2020|EPI ISL 498079|B.1.1|South Africa|2020-07-14	Africa|hCoV-19/South Africa/KRISP-K002392/2020|EPI ISL 515757|B.1.1|South Africa|2020-07-27	0.0003360804	Africa
Africa|hCoV-19/South Africa/KRISP-0538/2020|EPI ISL 498080|B.1.1.254|South Africa|2020-07-14	Africa|hCoV-19/South Africa/KRISP-K002392/2020|EPI ISL 515757|B.1.1|South Africa|2020-07-27	0.0002710520	Africa
Africa|hCoV-19/South Africa/KRISP-0539/2020|EPI ISL 498081|B.1.1.206|South Africa|2020-07-07	Africa|hCoV-19/South Africa/KRISP-K002392/2020|EPI ISL 515757|B.1.1|South Africa|2020-07-27	0.0003696959	Africa
Africa|hCoV-19/South Africa/KRISP-0540/2020|EPI ISL 498082|B.1.1|South Africa|2020-07-14	Africa|hCoV-19/South Africa/KRISP-K002392/2020|EPI ISL 515757|B.1.1|South Africa|2020-07-27	0.0002688417	Africa
Africa|hCoV-19/South Africa/KRISP-0541/2020|EPI ISL 498083|B.1.1.206|South Africa|2020-07-14	Africa|hCoV-19/South Africa/KRISP-K002392/2020|EPI ISL 515757|B.1.1|South Africa|2020-07-27	0.0004098282	Africa
Africa|hCoV-19/South Africa/KRISP-0543/2020|EPI ISL 498084|C.2|South Africa|2020-07-12	Africa|hCoV-19/South Africa/KRISP-K002392/2020|EPI ISL 515757|B.1.1|South Africa|2020-07-27	0.0005714061	Africa
Africa|hCoV-19/South Africa/KRISP-0544/2020|EPI ISL 498085|B.1.1.206|South Africa|2020-07-13	Africa|hCoV-19/South Africa/KRISP-K002392/2020|EPI ISL 515757|B.1.1|South Africa|2020-07-27	0.0003376245	Africa
Africa|hCoV-19/South Africa/KRISP-0545/2020|EPI ISL 498086|B.1.1.273|South Africa|2020-07-14	Africa|hCoV-19/South Africa/KRISP-K002392/2020|EPI ISL 515757|B.1.1|South Africa|2020-07-27	0.0004705523	Africa
Africa|hCoV-19/South Africa/KRISP-0548/2020|EPI ISL 498087|B.1.1.273|South Africa|2020-07-15	Africa|hCoV-19/South Africa/KRISP-K002392/2020|EPI ISL 515757|B.1.1|South Africa|2020-07-27	0.0003696724	Africa
Africa|hCoV-19/South Africa/KRISP-0549/2020|EPI ISL 498088|B.1.140|South Africa|2020-07-15	Africa|hCoV-19/South Africa/KRISP-K002392/2020|EPI ISL 515757|B.1.1|South Africa|2020-07-27	0.0004706359	Africa
Africa|hCoV-19/South Africa/KRISP-0550/2020|EPI ISL 498089|B.1.1.34|South Africa|2020-07-15	Africa|hCoV-19/South Africa/KRISP-K002392/2020|EPI ISL 515757|B.1.1|South Africa|2020-07-27	0.0004033493	Africa
Africa|hCoV-19/South Africa/KRISP-0551/2020|EPI ISL 498090|H.1|South Africa|2020-07-14	Africa|hCoV-19/South Africa/KRISP-K002392/2020|EPI ISL 515757|B.1.1|South Africa|2020-07-27	0.0002688480	Africa
Africa|hCoV-19/South Africa/KRISP-0552/2020|EPI ISL 498091|H.1|South Africa|2020-07-14	Africa|hCoV-19/South Africa/KRISP-K002392/2020|EPI ISL 515757|B.1.1|South Africa|2020-07-27	0.0002688480	Africa
Africa|hCoV-19/South Africa/KRISP-0553/2020|EPI ISL 498092|H.1|South Africa|2020-07-14	Africa|hCoV-19/South Africa/KRISP-K002392/2020|EPI ISL 515757|B.1.1|South Africa|2020-07-27	0.0002701460	Africa
Africa|hCoV-19/South Africa/KRISP-0554/2020|EPI ISL 498093|B.1.1|South Africa|2020-07-14	Africa|hCoV-19/South Africa/KRISP-K002392/2020|EPI ISL 515757|B.1.1|South Africa|2020-07-27	0.0002704748	Africa
Africa|hCoV-19/South Africa/KRISP-0555/2020|EPI ISL 498094|B.1.140|South Africa|2020-07-15	Africa|hCoV-19/South Africa/KRISP-K002392/2020|EPI ISL 515757|B.1.1|South Africa|2020-07-27	0.0005042529	Africa
Africa|hCoV-19/South Africa/KRISP-0556/2020|EPI ISL 498095|B.1.1.273|South Africa|2020-07-15	Africa|hCoV-19/South Africa/KRISP-K002392/2020|EPI ISL 515757|B.1.1|South Africa|2020-07-27	0.0003696811	Africa
Africa|hCoV-19/South Africa/KRISP-0557/2020|EPI ISL 498096|C.1|South Africa|2020-07-14	Africa|hCoV-19/South Africa/KRISP-K002392/2020|EPI ISL 515757|B.1.1|South Africa|2020-07-27	0.0004370190	Africa
Africa|hCoV-19/South Africa/KRISP-0558/2020|EPI ISL 498097|B.1.1.206|South Africa|2020-07-15	Africa|hCoV-19/South Africa/KRISP-K002392/2020|EPI ISL 515757|B.1.1|South Africa|2020-07-27	0.0003378674	Africa
Africa|hCoV-19/South Africa/KRISP-0559/2020|EPI ISL 498098|B.1.1.206|South Africa|2020-07-14	Africa|hCoV-19/South Africa/KRISP-K002392/2020|EPI ISL 515757|B.1.1|South Africa|2020-07-27	0.0004033222	Africa
Africa|hCoV-19/South Africa/KRISP-0560/2020|EPI ISL 498099|B.1.1|South Africa|2020-07-15	Africa|hCoV-19/South Africa/KRISP-K002392/2020|EPI ISL 515757|B.1.1|South Africa|2020-07-27	0.0002352215	Africa
Africa|hCoV-19/South Africa/KRISP-0561/2020|EPI ISL 498100|H.1|South Africa|2020-07-15	Africa|hCoV-19/South Africa/KRISP-K002392/2020|EPI ISL 515757|B.1.1|South Africa|2020-07-27	0.0003024602	Africa
Africa|hCoV-19/South Africa/KRISP-0562/2020|EPI ISL 498101|B.1.140|South Africa|2020-07-15	Africa|hCoV-19/South Africa/KRISP-K002392/2020|EPI ISL 515757|B.1.1|South Africa|2020-07-27	0.0004369912	Africa
Africa|hCoV-19/South Africa/KRISP-0564/2020|EPI ISL 498103|B.1.1|South Africa|2020-07-15	Africa|hCoV-19/South Africa/KRISP-K002392/2020|EPI ISL 515757|B.1.1|South Africa|2020-07-27	0.0001680086	Africa
Africa|hCoV-19/South Africa/KRISP-0565/2020|EPI ISL 498104|C.2|South Africa|2020-07-14	Africa|hCoV-19/South Africa/KRISP-K002392/2020|EPI ISL 515757|B.1.1|South Africa|2020-07-27	0.0004369222	Africa
Africa|hCoV-19/South Africa/KRISP-0567/2020|EPI ISL 498105|B.1.1.206|South Africa|2020-07-15	Africa|hCoV-19/South Africa/KRISP-K002392/2020|EPI ISL 515757|B.1.1|South Africa|2020-07-27	0.0003381415	Africa
Africa|hCoV-19/South Africa/KRISP-0568/2020|EPI ISL 498106|B.1.1|South Africa|2020-07-15	Africa|hCoV-19/South Africa/KRISP-K002392/2020|EPI ISL 515757|B.1.1|South Africa|2020-07-27	0.0002352215	Africa
Africa|hCoV-19/South Africa/KRISP-0569/2020|EPI ISL 498107|B.1.1.206|South Africa|2020-07-15	Africa|hCoV-19/South Africa/KRISP-K002392/2020|EPI ISL 515757|B.1.1|South Africa|2020-07-27	0.0003043139	Africa
Africa|hCoV-19/South Africa/KRISP-0570/2020|EPI ISL 498108|B.1.1.56|South Africa|2020-07-02	Africa|hCoV-19/South Africa/KRISP-K002392/2020|EPI ISL 515757|B.1.1|South Africa|2020-07-27	0.0003360950	Africa
Africa|hCoV-19/South Africa/KRISP-0571/2020|EPI ISL 498109|B.1.1.56|South Africa|2020-07-14	Africa|hCoV-19/South Africa/KRISP-K002392/2020|EPI ISL 515757|B.1.1|South Africa|2020-07-27	0.0002688534	Africa
Africa|hCoV-19/South Africa/KRISP-0572/2020|EPI ISL 498110|B.1.5|South Africa|2020-07-13	Africa|hCoV-19/South Africa/KRISP-K002392/2020|EPI ISL 515757|B.1.1|South Africa|2020-07-27	0.0004706248	Africa
Africa|hCoV-19/South Africa/KRISP-0573/2020|EPI ISL 498111|B.1.1.206|South Africa|2020-07-14	Africa|hCoV-19/South Africa/KRISP-K002392/2020|EPI ISL 515757|B.1.1|South Africa|2020-07-27	0.0004033222	Africa
Africa|hCoV-19/South Africa/KRISP-0574/2020|EPI ISL 498112|B.1.1.206|South Africa|2020-07-15	Africa|hCoV-19/South Africa/KRISP-K002392/2020|EPI ISL 515757|B.1.1|South Africa|2020-07-27	0.0004369603	Africa
Africa|hCoV-19/South Africa/KRISP-0575/2020|EPI ISL 498113|B.1.1.206|South Africa|2020-07-13	Africa|hCoV-19/South Africa/KRISP-K002392/2020|EPI ISL 515757|B.1.1|South Africa|2020-07-27	0.0004033222	Africa
Africa|hCoV-19/South Africa/KRISP-0576/2020|EPI ISL 498114|B.1.1.206|South Africa|2020-07-07	Africa|hCoV-19/South Africa/KRISP-K002392/2020|EPI ISL 515757|B.1.1|South Africa|2020-07-27	0.0003024530	Africa
Africa|hCoV-19/South Africa/KRISP-0577/2020|EPI ISL 498115|B.1.1.56|South Africa|2020-07-09	Africa|hCoV-19/South Africa/KRISP-K002392/2020|EPI ISL 515757|B.1.1|South Africa|2020-07-27	0.0004033222	Africa
Africa|hCoV-19/South Africa/KRISP-0578/2020|EPI ISL 498116|B.1.1.206|South Africa|2020-07-09	Africa|hCoV-19/South Africa/KRISP-K002392/2020|EPI ISL 515757|B.1.1|South Africa|2020-07-27	0.0003360736	Africa
Africa|hCoV-19/South Africa/KRISP-0579/2020|EPI ISL 498117|B.1.1.273|South Africa|2020-07-08	Africa|hCoV-19/South Africa/KRISP-K002392/2020|EPI ISL 515757|B.1.1|South Africa|2020-07-27	0.0004033142	Africa
Africa|hCoV-19/South Africa/KRISP-0580/2020|EPI ISL 498118|B.1.1.206|South Africa|2020-07-07	Africa|hCoV-19/South Africa/KRISP-K002392/2020|EPI ISL 515757|B.1.1|South Africa|2020-07-27	0.0003360736	Africa
Africa|hCoV-19/South Africa/KRISP-0581/2020|EPI ISL 498119|B.1.1.273|South Africa|2020-07-09	Africa|hCoV-19/South Africa/KRISP-K002392/2020|EPI ISL 515757|B.1.1|South Africa|2020-07-27	0.0003360590	Africa
Africa|hCoV-19/South Africa/KRISP-0584/2020|EPI ISL 498122|B.1|South Africa|2020-07-07	Africa|hCoV-19/South Africa/KRISP-K002392/2020|EPI ISL 515757|B.1.1|South Africa|2020-07-27	0.0004033413	Africa
Africa|hCoV-19/South Africa/KRISP-0585/2020|EPI ISL 498123|B.1.140|South Africa|2020-07-08	Africa|hCoV-19/South Africa/KRISP-K002392/2020|EPI ISL 515757|B.1.1|South Africa|2020-07-27	0.0005378806	Africa
Africa|hCoV-19/South Africa/KRISP-0586/2020|EPI ISL 498124|B.1.1.273|South Africa|2020-07-08	Africa|hCoV-19/South Africa/KRISP-K002392/2020|EPI ISL 515757|B.1.1|South Africa|2020-07-27	0.0003696885	Africa
Africa|hCoV-19/South Africa/KRISP-0587/2020|EPI ISL 498125|B.1.1.56|South Africa|2020-07-09	Africa|hCoV-19/South Africa/KRISP-K002392/2020|EPI ISL 515757|B.1.1|South Africa|2020-07-27	0.0003696885	Africa
Africa|hCoV-19/South Africa/KRISP-0588/2020|EPI ISL 498126|B.1.140|South Africa|2020-07-08	Africa|hCoV-19/South Africa/KRISP-K002392/2020|EPI ISL 515757|B.1.1|South Africa|2020-07-27	0.0005042410	Africa
Africa|hCoV-19/South Africa/KRISP-06/2020|EPI ISL 421573|B.6|South Africa|2020-03-31	Africa|hCoV-19/South Africa/KRISP-K002392/2020|EPI ISL 515757|B.1.1|South Africa|2020-07-27	0.0005399787	Africa
Africa|hCoV-19/South Africa/KRISP-07/2020|EPI ISL 421574|B.1.106|South Africa|2020-04-01	Africa|hCoV-19/South Africa/KRISP-K002392/2020|EPI ISL 515757|B.1.1|South Africa|2020-07-27	0.0003024775	Africa
Africa|hCoV-19/South Africa/KRISP-101/2020|EPI ISL 455631|B.1.5|South Africa|2020-04-30	Africa|hCoV-19/South Africa/KRISP-K002392/2020|EPI ISL 515757|B.1.1|South Africa|2020-07-27	0.0003024673	Africa
Africa|hCoV-19/South Africa/KRISP-102/2020|EPI ISL 455632|B.1.1|South Africa|2020-04-30	Africa|hCoV-19/South Africa/KRISP-K002392/2020|EPI ISL 515757|B.1.1|South Africa|2020-07-27	0.0002016144	Africa
Africa|hCoV-19/South Africa/KRISP-103/2020|EPI ISL 455633|B.1.106|South Africa|2020-04-30	Africa|hCoV-19/South Africa/KRISP-K002392/2020|EPI ISL 515757|B.1.1|South Africa|2020-07-27	0.0004038746	Africa
Africa|hCoV-19/South Africa/KRISP-104/2020|EPI ISL 455634|B.1.106|South Africa|2020-05-01	Africa|hCoV-19/South Africa/KRISP-K002392/2020|EPI ISL 515757|B.1.1|South Africa|2020-07-27	0.0004164589	Africa
Africa|hCoV-19/South Africa/KRISP-105/2020|EPI ISL 455635|B.1.106|South Africa|2020-05-05	Africa|hCoV-19/South Africa/KRISP-K002392/2020|EPI ISL 515757|B.1.1|South Africa|2020-07-27	0.0004045142	Africa
Africa|hCoV-19/South Africa/KRISP-106/2020|EPI ISL 455636|B.1.106|South Africa|2020-03-31	Africa|hCoV-19/South Africa/KRISP-K002392/2020|EPI ISL 515757|B.1.1|South Africa|2020-07-27	0.0003360816	Africa
Africa|hCoV-19/South Africa/KRISP-108/2020|EPI ISL 455638|B.1|South Africa|2020-05-04	Africa|hCoV-19/South Africa/KRISP-K002392/2020|EPI ISL 515757|B.1.1|South Africa|2020-07-27	0.0004172504	Africa
Africa|hCoV-19/South Africa/KRISP-109/2020|EPI ISL 455639|B.1.1.57|South Africa|2020-03-31	Africa|hCoV-19/South Africa/KRISP-K002392/2020|EPI ISL 515757|B.1.1|South Africa|2020-07-27	0.0002688414	Africa
Africa|hCoV-19/South Africa/KRISP-K000566/2020|EPI ISL 509223|B.1.1.206|South Africa|2020-07-13	Africa|hCoV-19/South Africa/KRISP-K002392/2020|EPI ISL 515757|B.1.1|South Africa|2020-07-27	0.0003360736	Africa
Africa|hCoV-19/South Africa/KRISP-K000567/2020|EPI ISL 509224|B.1.1.62|South Africa|2020-07-13	Africa|hCoV-19/South Africa/KRISP-K002392/2020|EPI ISL 515757|B.1.1|South Africa|2020-07-27	0.0003361222	Africa
Africa|hCoV-19/South Africa/KRISP-K000568/2020|EPI ISL 509225|B.1.1.206|South Africa|2020-07-11	Africa|hCoV-19/South Africa/KRISP-K002392/2020|EPI ISL 515757|B.1.1|South Africa|2020-07-27	0.0003360883	Africa
Africa|hCoV-19/South Africa/KRISP-K000569/2020|EPI ISL 509226|H.1|South Africa|2020-07-11	Africa|hCoV-19/South Africa/KRISP-K002392/2020|EPI ISL 515757|B.1.1|South Africa|2020-07-27	0.0003697133	Africa
Africa|hCoV-19/South Africa/KRISP-K000571/2020|EPI ISL 509227|B.1.1.99|South Africa|2020-07-13	Africa|hCoV-19/South Africa/KRISP-K002392/2020|EPI ISL 515757|B.1.1|South Africa|2020-07-27	0.0002037639	Africa
Africa|hCoV-19/South Africa/KRISP-K000572/2020|EPI ISL 509228|B.1.1.206|South Africa|2020-07-13	Africa|hCoV-19/South Africa/KRISP-K002392/2020|EPI ISL 515757|B.1.1|South Africa|2020-07-27	0.0004033142	Africa
Africa|hCoV-19/South Africa/KRISP-K000573/2020|EPI ISL 509229|B.1.1.206|South Africa|2020-07-10	Africa|hCoV-19/South Africa/KRISP-K002392/2020|EPI ISL 515757|B.1.1|South Africa|2020-07-27	0.0002688417	Africa
Africa|hCoV-19/South Africa/KRISP-K000574/2020|EPI ISL 509230|B.1.5.19|South Africa|2020-07-13	Africa|hCoV-19/South Africa/KRISP-K002392/2020|EPI ISL 515757|B.1.1|South Africa|2020-07-27	0.0004033237	Africa
Africa|hCoV-19/South Africa/KRISP-K000575/2020|EPI ISL 509231|B.1.140|South Africa|2020-07-13	Africa|hCoV-19/South Africa/KRISP-K002392/2020|EPI ISL 515757|B.1.1|South Africa|2020-07-27	0.0005042291	Africa
Africa|hCoV-19/South Africa/KRISP-K000576/2020|EPI ISL 509232|B.1.1.206|South Africa|2020-07-13	Africa|hCoV-19/South Africa/KRISP-K002392/2020|EPI ISL 515757|B.1.1|South Africa|2020-07-27	0.0003696959	Africa
Africa|hCoV-19/South Africa/KRISP-K000577/2020|EPI ISL 509233|B.1.1.206|South Africa|2020-07-11	Africa|hCoV-19/South Africa/KRISP-K002392/2020|EPI ISL 515757|B.1.1|South Africa|2020-07-27	0.0002352215	Africa
Africa|hCoV-19/South Africa/KRISP-K000578/2020|EPI ISL 509234|C.1|South Africa|2020-07-13	Africa|hCoV-19/South Africa/KRISP-K002392/2020|EPI ISL 515757|B.1.1|South Africa|2020-07-27	0.0005076242	Africa
Africa|hCoV-19/South Africa/KRISP-K000579/2020|EPI ISL 509235|C.1|South Africa|2020-07-10	Africa|hCoV-19/South Africa/KRISP-K002392/2020|EPI ISL 515757|B.1.1|South Africa|2020-07-27	0.0003697258	Africa
Africa|hCoV-19/South Africa/KRISP-K000580/2020|EPI ISL 509236|B.1.1|South Africa|2020-07-13	Africa|hCoV-19/South Africa/KRISP-K002392/2020|EPI ISL 515757|B.1.1|South Africa|2020-07-27	0.0002352373	Africa
Africa|hCoV-19/South Africa/KRISP-K000581/2020|EPI ISL 509237|B.1.1.206|South Africa|2020-07-13	Africa|hCoV-19/South Africa/KRISP-K002392/2020|EPI ISL 515757|B.1.1|South Africa|2020-07-27	0.0004369603	Africa
Africa|hCoV-19/South Africa/KRISP-K000582/2020|EPI ISL 509238|B.1.1.206|South Africa|2020-07-13	Africa|hCoV-19/South Africa/KRISP-K002392/2020|EPI ISL 515757|B.1.1|South Africa|2020-07-27	0.0003024530	Africa
Africa|hCoV-19/South Africa/KRISP-K000583/2020|EPI ISL 509239|B.1.1.206|South Africa|2020-07-13	Africa|hCoV-19/South Africa/KRISP-K002392/2020|EPI ISL 515757|B.1.1|South Africa|2020-07-27	0.0003360804	Africa
Africa|hCoV-19/South Africa/KRISP-K000584/2020|EPI ISL 509240|B.1.1.273|South Africa|2020-07-13	Africa|hCoV-19/South Africa/KRISP-K002392/2020|EPI ISL 515757|B.1.1|South Africa|2020-07-27	0.0004369135	Africa
Africa|hCoV-19/South Africa/KRISP-K000585/2020|EPI ISL 509241|B.1.140|South Africa|2020-07-13	Africa|hCoV-19/South Africa/KRISP-K002392/2020|EPI ISL 515757|B.1.1|South Africa|2020-07-27	0.0004369912	Africa
Africa|hCoV-19/South Africa/KRISP-K000586/2020|EPI ISL 509242|B.1.140|South Africa|2020-07-13	Africa|hCoV-19/South Africa/KRISP-K002392/2020|EPI ISL 515757|B.1.1|South Africa|2020-07-27	0.0004708639	Africa
Africa|hCoV-19/South Africa/KRISP-K000588/2020|EPI ISL 509243|B.1.1.206|South Africa|2020-07-13	Africa|hCoV-19/South Africa/KRISP-K002392/2020|EPI ISL 515757|B.1.1|South Africa|2020-07-27	0.0003696959	Africa
Africa|hCoV-19/South Africa/KRISP-K000589/2020|EPI ISL 509244|B.1.1.206|South Africa|2020-07-13	Africa|hCoV-19/South Africa/KRISP-K002392/2020|EPI ISL 515757|B.1.1|South Africa|2020-07-27	0.0003697120	Africa
Africa|hCoV-19/South Africa/KRISP-K000591/2020|EPI ISL 509245|B.1.5|South Africa|2020-07-12	Africa|hCoV-19/South Africa/KRISP-K002392/2020|EPI ISL 515757|B.1.1|South Africa|2020-07-27	0.0002688544	Africa
Africa|hCoV-19/South Africa/KRISP-K000592/2020|EPI ISL 509246|B.1.1.273|South Africa|2020-07-13	Africa|hCoV-19/South Africa/KRISP-K002392/2020|EPI ISL 515757|B.1.1|South Africa|2020-07-27	0.0003726725	Africa
Africa|hCoV-19/South Africa/KRISP-K000594/2020|EPI ISL 509247|B.1.140|South Africa|2020-07-02	Africa|hCoV-19/South Africa/KRISP-K002392/2020|EPI ISL 515757|B.1.1|South Africa|2020-07-27	0.0005378680	Africa
Africa|hCoV-19/South Africa/KRISP-K000595/2020|EPI ISL 509248|B.1.140|South Africa|2020-07-02	Africa|hCoV-19/South Africa/KRISP-K002392/2020|EPI ISL 515757|B.1.1|South Africa|2020-07-27	0.0005042410	Africa
Africa|hCoV-19/South Africa/KRISP-K000596/2020|EPI ISL 509249|B.1.1.206|South Africa|2020-07-02	Africa|hCoV-19/South Africa/KRISP-K002392/2020|EPI ISL 515757|B.1.1|South Africa|2020-07-27	0.0004033398	Africa
Africa|hCoV-19/South Africa/KRISP-K000597/2020|EPI ISL 509250|B.1.1.34|South Africa|2020-07-13	Africa|hCoV-19/South Africa/KRISP-K002392/2020|EPI ISL 515757|B.1.1|South Africa|2020-07-27	0.0003024530	Africa
Africa|hCoV-19/South Africa/KRISP-K000598/2020|EPI ISL 509251|B.1.1.206|South Africa|2020-07-03	Africa|hCoV-19/South Africa/KRISP-K002392/2020|EPI ISL 515757|B.1.1|South Africa|2020-07-27	0.0002688417	Africa
Africa|hCoV-19/South Africa/KRISP-K000599/2020|EPI ISL 509252|B.1.1.273|South Africa|2020-07-13	Africa|hCoV-19/South Africa/KRISP-K002392/2020|EPI ISL 515757|B.1.1|South Africa|2020-07-27	0.0002688417	Africa
Africa|hCoV-19/South Africa/KRISP-K000600/2020|EPI ISL 509253|B.1.1.206|South Africa|2020-07-01	Africa|hCoV-19/South Africa/KRISP-K002392/2020|EPI ISL 515757|B.1.1|South Africa|2020-07-27	0.0004033047	Africa
Africa|hCoV-19/South Africa/KRISP-K000601/2020|EPI ISL 509254|B.1.1.57|South Africa|2020-07-13	Africa|hCoV-19/South Africa/KRISP-K002392/2020|EPI ISL 515757|B.1.1|South Africa|2020-07-27	0.0002352317	Africa
Africa|hCoV-19/South Africa/KRISP-K000602/2020|EPI ISL 509255|B.1.1.206|South Africa|2020-07-01	Africa|hCoV-19/South Africa/KRISP-K002392/2020|EPI ISL 515757|B.1.1|South Africa|2020-07-27	0.0003696885	Africa
Africa|hCoV-19/South Africa/KRISP-K000603/2020|EPI ISL 509256|B.1.1.206|South Africa|2020-07-02	Africa|hCoV-19/South Africa/KRISP-K002392/2020|EPI ISL 515757|B.1.1|South Africa|2020-07-27	0.0003360657	Africa
Africa|hCoV-19/South Africa/KRISP-K000604/2020|EPI ISL 509257|C.1|South Africa|2020-07-01	Africa|hCoV-19/South Africa/KRISP-K002392/2020|EPI ISL 515757|B.1.1|South Africa|2020-07-27	0.0004033047	Africa
Africa|hCoV-19/South Africa/KRISP-K000606/2020|EPI ISL 509259|B.1.1.206|South Africa|2020-07-02	Africa|hCoV-19/South Africa/KRISP-K002392/2020|EPI ISL 515757|B.1.1|South Africa|2020-07-27	0.0005152991	Africa
Africa|hCoV-19/South Africa/KRISP-K000607/2020|EPI ISL 509260|B.1.1.57|South Africa|2020-07-13	Africa|hCoV-19/South Africa/KRISP-K002392/2020|EPI ISL 515757|B.1.1|South Africa|2020-07-27	0.0003024662	Africa
Africa|hCoV-19/South Africa/KRISP-K000608/2020|EPI ISL 509261|H.1|South Africa|2020-07-03	Africa|hCoV-19/South Africa/KRISP-K002392/2020|EPI ISL 515757|B.1.1|South Africa|2020-07-27	0.0003032039	Africa
Africa|hCoV-19/South Africa/KRISP-K000612/2020|EPI ISL 509264|B.1.1.206|South Africa|2020-07-01	Africa|hCoV-19/South Africa/KRISP-K002392/2020|EPI ISL 515757|B.1.1|South Africa|2020-07-27	0.0004705822	Africa
Africa|hCoV-19/South Africa/KRISP-K000613/2020|EPI ISL 509265|B.1.1.206|South Africa|2020-07-14	Africa|hCoV-19/South Africa/KRISP-K002392/2020|EPI ISL 515757|B.1.1|South Africa|2020-07-27	0.0004705727	Africa
Africa|hCoV-19/South Africa/KRISP-K000614/2020|EPI ISL 509266|B.1.1.206|South Africa|2020-07-02	Africa|hCoV-19/South Africa/KRISP-K002392/2020|EPI ISL 515757|B.1.1|South Africa|2020-07-27	0.0003697046	Africa
Africa|hCoV-19/South Africa/KRISP-K000615/2020|EPI ISL 509267|B.1.1.206|South Africa|2020-07-02	Africa|hCoV-19/South Africa/KRISP-K002392/2020|EPI ISL 515757|B.1.1|South Africa|2020-07-27	0.0004369413	Africa
Africa|hCoV-19/South Africa/KRISP-K000616/2020|EPI ISL 509268|B.1.1.206|South Africa|2020-07-01	Africa|hCoV-19/South Africa/KRISP-K002392/2020|EPI ISL 515757|B.1.1|South Africa|2020-07-27	0.0003387519	Africa
Africa|hCoV-19/South Africa/KRISP-K000617/2020|EPI ISL 509269|B.1.1.206|South Africa|2020-07-01	Africa|hCoV-19/South Africa/KRISP-K002392/2020|EPI ISL 515757|B.1.1|South Africa|2020-07-27	0.0003360803	Africa
Africa|hCoV-19/South Africa/KRISP-K000618/2020|EPI ISL 509270|B.1.1.206|South Africa|2020-07-03	Africa|hCoV-19/South Africa/KRISP-K002392/2020|EPI ISL 515757|B.1.1|South Africa|2020-07-27	0.0003024530	Africa
Africa|hCoV-19/South Africa/KRISP-K000620/2020|EPI ISL 509272|B.1.1.206|South Africa|2020-07-01	Africa|hCoV-19/South Africa/KRISP-K002392/2020|EPI ISL 515757|B.1.1|South Africa|2020-07-27	0.0003753771	Africa
Africa|hCoV-19/South Africa/KRISP-K000621/2020|EPI ISL 509273|B.1.140|South Africa|2020-07-02	Africa|hCoV-19/South Africa/KRISP-K002392/2020|EPI ISL 515757|B.1.1|South Africa|2020-07-27	0.0005084276	Africa
Africa|hCoV-19/South Africa/KRISP-K000622/2020|EPI ISL 509274|B.1.1|South Africa|2020-07-03	Africa|hCoV-19/South Africa/KRISP-K002392/2020|EPI ISL 515757|B.1.1|South Africa|2020-07-27	0.0001680086	Africa
Africa|hCoV-19/South Africa/KRISP-K000623/2020|EPI ISL 509275|B.1.1.206|South Africa|2020-07-04	Africa|hCoV-19/South Africa/KRISP-K002392/2020|EPI ISL 515757|B.1.1|South Africa|2020-07-27	0.0004369413	Africa
Africa|hCoV-19/South Africa/KRISP-K000624/2020|EPI ISL 509276|B.1.1.206|South Africa|2020-07-02	Africa|hCoV-19/South Africa/KRISP-K002392/2020|EPI ISL 515757|B.1.1|South Africa|2020-07-27	0.0003380501	Africa
Africa|hCoV-19/South Africa/KRISP-K000625/2020|EPI ISL 509277|B.1.1.206|South Africa|2020-07-11	Africa|hCoV-19/South Africa/KRISP-K002392/2020|EPI ISL 515757|B.1.1|South Africa|2020-07-27	0.0004071946	Africa
Africa|hCoV-19/South Africa/KRISP-K000626/2020|EPI ISL 509278|B.1.1.1|South Africa|2020-07-07	Africa|hCoV-19/South Africa/KRISP-K002392/2020|EPI ISL 515757|B.1.1|South Africa|2020-07-27	0.0004157811	Africa
Africa|hCoV-19/South Africa/KRISP-K000628/2020|EPI ISL 509279|B.1.1.206|South Africa|2020-07-12	Africa|hCoV-19/South Africa/KRISP-K002392/2020|EPI ISL 515757|B.1.1|South Africa|2020-07-27	0.0003360736	Africa
Africa|hCoV-19/South Africa/KRISP-K000629/2020|EPI ISL 509280|B.1.1|South Africa|2020-07-03	Africa|hCoV-19/South Africa/KRISP-K002392/2020|EPI ISL 515757|B.1.1|South Africa|2020-07-27	0.0002768283	Africa
Africa|hCoV-19/South Africa/KRISP-K000630/2020|EPI ISL 509281|B.1.1.206|South Africa|2020-07-03	Africa|hCoV-19/South Africa/KRISP-K002392/2020|EPI ISL 515757|B.1.1|South Africa|2020-07-27	0.0003024659	Africa
Africa|hCoV-19/South Africa/KRISP-K000631/2020|EPI ISL 509282|B.1.1.206|South Africa|2020-07-04	Africa|hCoV-19/South Africa/KRISP-K002392/2020|EPI ISL 515757|B.1.1|South Africa|2020-07-27	0.0003387060	Africa
Africa|hCoV-19/South Africa/KRISP-K000632/2020|EPI ISL 509283|B.1.1.206|South Africa|2020-07-02	Africa|hCoV-19/South Africa/KRISP-K002392/2020|EPI ISL 515757|B.1.1|South Africa|2020-07-27	0.0003360657	Africa
Africa|hCoV-19/South Africa/KRISP-K000633/2020|EPI ISL 509284|B.1.1.206|South Africa|2020-07-02	Africa|hCoV-19/South Africa/KRISP-K002392/2020|EPI ISL 515757|B.1.1|South Africa|2020-07-27	0.0003024530	Africa
Africa|hCoV-19/South Africa/KRISP-K000635/2020|EPI ISL 509285|B.1|South Africa|2020-07-07	Africa|hCoV-19/South Africa/KRISP-K002392/2020|EPI ISL 515757|B.1.1|South Africa|2020-07-27	0.0004369619	Africa
Africa|hCoV-19/South Africa/KRISP-K000637/2020|EPI ISL 509287|B.1.106|South Africa|2020-07-13	Africa|hCoV-19/South Africa/KRISP-K002392/2020|EPI ISL 515757|B.1.1|South Africa|2020-07-27	0.0003696972	Africa
Africa|hCoV-19/South Africa/KRISP-K000639/2020|EPI ISL 509288|C.1|South Africa|2020-07-13	Africa|hCoV-19/South Africa/KRISP-K002392/2020|EPI ISL 515757|B.1.1|South Africa|2020-07-27	0.0003721520	Africa
Africa|hCoV-19/South Africa/KRISP-K000640/2020|EPI ISL 509289|B.1.5.31|South Africa|2020-07-13	Africa|hCoV-19/South Africa/KRISP-K002392/2020|EPI ISL 515757|B.1.1|South Africa|2020-07-27	0.0003697059	Africa
Africa|hCoV-19/South Africa/KRISP-K000641/2020|EPI ISL 509290|B.1.1.34|South Africa|2020-07-13	Africa|hCoV-19/South Africa/KRISP-K002392/2020|EPI ISL 515757|B.1.1|South Africa|2020-07-27	0.0004369793	Africa
Africa|hCoV-19/South Africa/KRISP-K000643/2020|EPI ISL 509292|C.1|South Africa|2020-07-10	Africa|hCoV-19/South Africa/KRISP-K002392/2020|EPI ISL 515757|B.1.1|South Africa|2020-07-27	0.0003696885	Africa
Africa|hCoV-19/South Africa/KRISP-K000649/2020|EPI ISL 509293|B.1.5.19|South Africa|2020-07-13	Africa|hCoV-19/South Africa/KRISP-K002392/2020|EPI ISL 515757|B.1.1|South Africa|2020-07-27	0.0005378318	Africa
Africa|hCoV-19/South Africa/KRISP-K000650/2020|EPI ISL 509294|B.1.1.206|South Africa|2020-07-13	Africa|hCoV-19/South Africa/KRISP-K002392/2020|EPI ISL 515757|B.1.1|South Africa|2020-07-27	0.0004032776	Africa
Africa|hCoV-19/South Africa/KRISP-K000652/2020|EPI ISL 509296|B.1.1.273|South Africa|2020-07-13	Africa|hCoV-19/South Africa/KRISP-K002392/2020|EPI ISL 515757|B.1.1|South Africa|2020-07-27	0.0004032871	Africa
Africa|hCoV-19/South Africa/KRISP-K000655/2020|EPI ISL 509298|B.1.1.254|South Africa|2020-07-12	Africa|hCoV-19/South Africa/KRISP-K002392/2020|EPI ISL 515757|B.1.1|South Africa|2020-07-27	0.0003146032	Africa
Africa|hCoV-19/South Africa/KRISP-K000658/2020|EPI ISL 509299|C.1|South Africa|2020-07-13	Africa|hCoV-19/South Africa/KRISP-K002392/2020|EPI ISL 515757|B.1.1|South Africa|2020-07-27	0.0005381561	Africa
Africa|hCoV-19/South Africa/KRISP-K000659/2020|EPI ISL 509300|B.1.1.206|South Africa|2020-07-13	Africa|hCoV-19/South Africa/KRISP-K002392/2020|EPI ISL 515757|B.1.1|South Africa|2020-07-27	0.0004033725	Africa
Africa|hCoV-19/South Africa/KRISP-K001035/2020|EPI ISL 509301|H.1|South Africa|2020-07-17	Africa|hCoV-19/South Africa/KRISP-K002392/2020|EPI ISL 515757|B.1.1|South Africa|2020-07-27	0.0002688480	Africa
Africa|hCoV-19/South Africa/KRISP-K001037/2020|EPI ISL 509302|B.1.140|South Africa|2020-07-16	Africa|hCoV-19/South Africa/KRISP-K002392/2020|EPI ISL 515757|B.1.1|South Africa|2020-07-27	0.0004369912	Africa
Africa|hCoV-19/South Africa/KRISP-K001038/2020|EPI ISL 509303|B.1.1.273|South Africa|2020-07-16	Africa|hCoV-19/South Africa/KRISP-K002392/2020|EPI ISL 515757|B.1.1|South Africa|2020-07-27	0.0004032871	Africa
Africa|hCoV-19/South Africa/KRISP-K001041/2020|EPI ISL 509304|B.1.1.273|South Africa|2020-07-16	Africa|hCoV-19/South Africa/KRISP-K002392/2020|EPI ISL 515757|B.1.1|South Africa|2020-07-27	0.0004369325	Africa
Africa|hCoV-19/South Africa/KRISP-K001043/2020|EPI ISL 509305|B.1.5.16|South Africa|2020-07-02	Africa|hCoV-19/South Africa/KRISP-K002392/2020|EPI ISL 515757|B.1.1|South Africa|2020-07-27	0.0006051116	Africa
Africa|hCoV-19/South Africa/KRISP-K001044/2020|EPI ISL 509306|B.1.1|South Africa|2020-07-18	Africa|hCoV-19/South Africa/KRISP-K002392/2020|EPI ISL 515757|B.1.1|South Africa|2020-07-27	0.0002016231	Africa
Africa|hCoV-19/South Africa/KRISP-K001045/2020|EPI ISL 509307|C.2|South Africa|2020-07-18	Africa|hCoV-19/South Africa/KRISP-K002392/2020|EPI ISL 515757|B.1.1|South Africa|2020-07-27	0.0004369413	Africa
Africa|hCoV-19/South Africa/KRISP-K001049/2020|EPI ISL 509308|B.1.1.34|South Africa|2020-07-16	Africa|hCoV-19/South Africa/KRISP-K002392/2020|EPI ISL 515757|B.1.1|South Africa|2020-07-27	0.0004369429	Africa
Africa|hCoV-19/South Africa/KRISP-K001051/2020|EPI ISL 509309|B.1.1.206|South Africa|2020-07-14	Africa|hCoV-19/South Africa/KRISP-K002392/2020|EPI ISL 515757|B.1.1|South Africa|2020-07-27	0.0004369690	Africa
Africa|hCoV-19/South Africa/KRISP-K001052/2020|EPI ISL 509310|B.1.1.206|South Africa|2020-07-14	Africa|hCoV-19/South Africa/KRISP-K002392/2020|EPI ISL 515757|B.1.1|South Africa|2020-07-27	0.0003696885	Africa
Africa|hCoV-19/South Africa/KRISP-K001053/2020|EPI ISL 509311|B.1.1.206|South Africa|2020-07-03	Africa|hCoV-19/South Africa/KRISP-K002392/2020|EPI ISL 515757|B.1.1|South Africa|2020-07-27	0.0003032610	Africa
Africa|hCoV-19/South Africa/KRISP-K001055/2020|EPI ISL 509313|B.1.1.62|South Africa|2020-07-13	Africa|hCoV-19/South Africa/KRISP-K002392/2020|EPI ISL 515757|B.1.1|South Africa|2020-07-27	0.0003361029	Africa
Africa|hCoV-19/South Africa/KRISP-K001057/2020|EPI ISL 509314|B.1.1.254|South Africa|2020-07-03	Africa|hCoV-19/South Africa/KRISP-K002392/2020|EPI ISL 515757|B.1.1|South Africa|2020-07-27	0.0002688300	Africa
Africa|hCoV-19/South Africa/KRISP-K001059/2020|EPI ISL 509316|B.1.1|South Africa|2020-07-01	Africa|hCoV-19/South Africa/KRISP-K002392/2020|EPI ISL 515757|B.1.1|South Africa|2020-07-27	0.0004033142	Africa
Africa|hCoV-19/South Africa/KRISP-K001061/2020|EPI ISL 509317|B.1.1.206|South Africa|2020-07-04	Africa|hCoV-19/South Africa/KRISP-K002392/2020|EPI ISL 515757|B.1.1|South Africa|2020-07-27	0.0002688363	Africa
Africa|hCoV-19/South Africa/KRISP-K001062/2020|EPI ISL 509318|B.1.1.206|South Africa|2020-07-03	Africa|hCoV-19/South Africa/KRISP-K002392/2020|EPI ISL 515757|B.1.1|South Africa|2020-07-27	0.0003024530	Africa
Africa|hCoV-19/South Africa/KRISP-K001063/2020|EPI ISL 509319|B.1.5|South Africa|2020-07-03	Africa|hCoV-19/South Africa/KRISP-K002392/2020|EPI ISL 515757|B.1.1|South Africa|2020-07-27	0.0004706060	Africa
Africa|hCoV-19/South Africa/KRISP-K001064/2020|EPI ISL 509320|B.1.1.273|South Africa|2020-07-03	Africa|hCoV-19/South Africa/KRISP-K002392/2020|EPI ISL 515757|B.1.1|South Africa|2020-07-27	0.0002688534	Africa
Africa|hCoV-19/South Africa/KRISP-K001065/2020|EPI ISL 509321|B.1.1|South Africa|2020-07-03	Africa|hCoV-19/South Africa/KRISP-K002392/2020|EPI ISL 515757|B.1.1|South Africa|2020-07-27	0.0002352373	Africa
Africa|hCoV-19/South Africa/KRISP-K001067/2020|EPI ISL 509323|B.1.1.206|South Africa|2020-07-02	Africa|hCoV-19/South Africa/KRISP-K002392/2020|EPI ISL 515757|B.1.1|South Africa|2020-07-27	0.0003697120	Africa
Africa|hCoV-19/South Africa/KRISP-K001068/2020|EPI ISL 509324|C.1|South Africa|2020-07-14	Africa|hCoV-19/South Africa/KRISP-K002392/2020|EPI ISL 515757|B.1.1|South Africa|2020-07-27	0.0004369222	Africa
Africa|hCoV-19/South Africa/KRISP-K001071/2020|EPI ISL 509325|B.1.1.273|South Africa|2020-07-18	Africa|hCoV-19/South Africa/KRISP-K002392/2020|EPI ISL 515757|B.1.1|South Africa|2020-07-27	0.0003360736	Africa
Africa|hCoV-19/South Africa/KRISP-K001072/2020|EPI ISL 509326|B.1.1.206|South Africa|2020-07-14	Africa|hCoV-19/South Africa/KRISP-K002392/2020|EPI ISL 515757|B.1.1|South Africa|2020-07-27	0.0002688300	Africa
Africa|hCoV-19/South Africa/KRISP-K001073/2020|EPI ISL 509327|B.1.1|South Africa|2020-07-14	Africa|hCoV-19/South Africa/KRISP-K002392/2020|EPI ISL 515757|B.1.1|South Africa|2020-07-27	0.0003696885	Africa
Africa|hCoV-19/South Africa/KRISP-K001074/2020|EPI ISL 509328|C.1|South Africa|2020-07-14	Africa|hCoV-19/South Africa/KRISP-K002392/2020|EPI ISL 515757|B.1.1|South Africa|2020-07-27	0.0004705616	Africa
Africa|hCoV-19/South Africa/KRISP-K001075/2020|EPI ISL 509329|C.1|South Africa|2020-07-02	Africa|hCoV-19/South Africa/KRISP-K002392/2020|EPI ISL 515757|B.1.1|South Africa|2020-07-27	0.0004369222	Africa
Africa|hCoV-19/South Africa/KRISP-K001076/2020|EPI ISL 509330|B.1.1|South Africa|2020-07-04	Africa|hCoV-19/South Africa/KRISP-K002392/2020|EPI ISL 515757|B.1.1|South Africa|2020-07-27	0.0001680086	Africa
Africa|hCoV-19/South Africa/KRISP-K001077/2020|EPI ISL 509331|B.1.1|South Africa|2020-07-03	Africa|hCoV-19/South Africa/KRISP-K002392/2020|EPI ISL 515757|B.1.1|South Africa|2020-07-27	0.0003024602	Africa
Africa|hCoV-19/South Africa/KRISP-K001078/2020|EPI ISL 509332|H.1|South Africa|2020-07-03	Africa|hCoV-19/South Africa/KRISP-K002392/2020|EPI ISL 515757|B.1.1|South Africa|2020-07-27	0.0002688480	Africa
Africa|hCoV-19/South Africa/KRISP-K001079/2020|EPI ISL 509333|B.1.1.273|South Africa|2020-07-03	Africa|hCoV-19/South Africa/KRISP-K002392/2020|EPI ISL 515757|B.1.1|South Africa|2020-07-27	0.0004032871	Africa
Africa|hCoV-19/South Africa/KRISP-K001080/2020|EPI ISL 509334|B.1.1|South Africa|2020-07-01	Africa|hCoV-19/South Africa/KRISP-K002392/2020|EPI ISL 515757|B.1.1|South Africa|2020-07-27	0.0002688363	Africa
Africa|hCoV-19/South Africa/KRISP-K001082/2020|EPI ISL 509335|B.1.1.40|South Africa|2020-07-18	Africa|hCoV-19/South Africa/KRISP-K002392/2020|EPI ISL 515757|B.1.1|South Africa|2020-07-27	0.0004033047	Africa
Africa|hCoV-19/South Africa/KRISP-K001084/2020|EPI ISL 509337|C.1|South Africa|2020-07-03	Africa|hCoV-19/South Africa/KRISP-K002392/2020|EPI ISL 515757|B.1.1|South Africa|2020-07-27	0.0005041614	Africa
Africa|hCoV-19/South Africa/KRISP-K001085/2020|EPI ISL 509338|C.1|South Africa|2020-07-13	Africa|hCoV-19/South Africa/KRISP-K002392/2020|EPI ISL 515757|B.1.1|South Africa|2020-07-27	0.0004033047	Africa
Africa|hCoV-19/South Africa/KRISP-K001087/2020|EPI ISL 509339|B.1.1.56|South Africa|2020-07-13	Africa|hCoV-19/South Africa/KRISP-K002392/2020|EPI ISL 515757|B.1.1|South Africa|2020-07-27	0.0004033398	Africa
Africa|hCoV-19/South Africa/KRISP-K001088/2020|EPI ISL 509340|B.1.1.99|South Africa|2020-07-13	Africa|hCoV-19/South Africa/KRISP-K002392/2020|EPI ISL 515757|B.1.1|South Africa|2020-07-27	0.0002016144	Africa
Africa|hCoV-19/South Africa/KRISP-K001091/2020|EPI ISL 509342|B.1.1.206|South Africa|2020-07-10	Africa|hCoV-19/South Africa/KRISP-K002392/2020|EPI ISL 515757|B.1.1|South Africa|2020-07-27	0.0003696885	Africa
Africa|hCoV-19/South Africa/KRISP-K001096/2020|EPI ISL 509345|B.1.1.206|South Africa|2020-07-13	Africa|hCoV-19/South Africa/KRISP-K002392/2020|EPI ISL 515757|B.1.1|South Africa|2020-07-27	0.0004033127	Africa
Africa|hCoV-19/South Africa/KRISP-K001097/2020|EPI ISL 509346|B.1.1|South Africa|2020-07-13	Africa|hCoV-19/South Africa/KRISP-K002392/2020|EPI ISL 515757|B.1.1|South Africa|2020-07-27	0.0004369429	Africa
Africa|hCoV-19/South Africa/KRISP-K001098/2020|EPI ISL 509347|B.1.1|South Africa|2020-07-10	Africa|hCoV-19/South Africa/KRISP-K002392/2020|EPI ISL 515757|B.1.1|South Africa|2020-07-27	0.0002352270	Africa
Africa|hCoV-19/South Africa/KRISP-K001099/2020|EPI ISL 509348|B.1.1.62|South Africa|2020-07-13	Africa|hCoV-19/South Africa/KRISP-K002392/2020|EPI ISL 515757|B.1.1|South Africa|2020-07-27	0.0003024662	Africa
Africa|hCoV-19/South Africa/KRISP-K001101/2020|EPI ISL 509350|C.1|South Africa|2020-07-10	Africa|hCoV-19/South Africa/KRISP-K002392/2020|EPI ISL 515757|B.1.1|South Africa|2020-07-27	0.0004033222	Africa
Africa|hCoV-19/South Africa/KRISP-K001103/2020|EPI ISL 509352|B.1.1.206|South Africa|2020-07-13	Africa|hCoV-19/South Africa/KRISP-K002392/2020|EPI ISL 515757|B.1.1|South Africa|2020-07-27	0.0003360657	Africa
Africa|hCoV-19/South Africa/KRISP-K001104/2020|EPI ISL 509353|C.1|South Africa|2020-07-13	Africa|hCoV-19/South Africa/KRISP-K002392/2020|EPI ISL 515757|B.1.1|South Africa|2020-07-27	0.0004032951	Africa
Africa|hCoV-19/South Africa/KRISP-K001105/2020|EPI ISL 509354|B.1.1.206|South Africa|2020-07-10	Africa|hCoV-19/South Africa/KRISP-K002392/2020|EPI ISL 515757|B.1.1|South Africa|2020-07-27	0.0003360736	Africa
Africa|hCoV-19/South Africa/KRISP-K001109/2020|EPI ISL 509356|B.1.1.34|South Africa|2020-07-16	Africa|hCoV-19/South Africa/KRISP-K002392/2020|EPI ISL 515757|B.1.1|South Africa|2020-07-27	0.0003024530	Africa
Africa|hCoV-19/South Africa/KRISP-K001110/2020|EPI ISL 509357|C.1|South Africa|2020-07-17	Africa|hCoV-19/South Africa/KRISP-K002392/2020|EPI ISL 515757|B.1.1|South Africa|2020-07-27	0.0004369413	Africa
Africa|hCoV-19/South Africa/KRISP-K001112/2020|EPI ISL 509358|B.1.5|South Africa|2020-07-17	Africa|hCoV-19/South Africa/KRISP-K002392/2020|EPI ISL 515757|B.1.1|South Africa|2020-07-27	0.0004033588	Africa
Africa|hCoV-19/South Africa/KRISP-K001113/2020|EPI ISL 509359|B.1|South Africa|2020-07-14	Africa|hCoV-19/South Africa/KRISP-K002392/2020|EPI ISL 515757|B.1.1|South Africa|2020-07-27	0.0004763906	Africa
Africa|hCoV-19/South Africa/KRISP-K001114/2020|EPI ISL 509360|B.1.1|South Africa|2020-07-17	Africa|hCoV-19/South Africa/KRISP-K002392/2020|EPI ISL 515757|B.1.1|South Africa|2020-07-27	0.0001344041	Africa
Africa|hCoV-19/South Africa/KRISP-K001115/2020|EPI ISL 509361|B.1|South Africa|2020-07-14	Africa|hCoV-19/South Africa/KRISP-K002392/2020|EPI ISL 515757|B.1.1|South Africa|2020-07-27	0.0005042511	Africa
Africa|hCoV-19/South Africa/KRISP-K001116/2020|EPI ISL 509362|C.1|South Africa|2020-07-16	Africa|hCoV-19/South Africa/KRISP-K002392/2020|EPI ISL 515757|B.1.1|South Africa|2020-07-27	0.0004705821	Africa
Africa|hCoV-19/South Africa/KRISP-K001117/2020|EPI ISL 509363|H.1|South Africa|2020-07-17	Africa|hCoV-19/South Africa/KRISP-K002392/2020|EPI ISL 515757|B.1.1|South Africa|2020-07-27	0.0003360883	Africa
Africa|hCoV-19/South Africa/KRISP-K001118/2020|EPI ISL 509364|B.1.1.206|South Africa|2020-07-16	Africa|hCoV-19/South Africa/KRISP-K002392/2020|EPI ISL 515757|B.1.1|South Africa|2020-07-27	0.0003024530	Africa
Africa|hCoV-19/South Africa/KRISP-K001121/2020|EPI ISL 509365|B.1.1.273|South Africa|2020-07-16	Africa|hCoV-19/South Africa/KRISP-K002392/2020|EPI ISL 515757|B.1.1|South Africa|2020-07-27	0.0003360669	Africa
Africa|hCoV-19/South Africa/KRISP-K001122/2020|EPI ISL 515801|B.1.106|South Africa|2020-07-16	Africa|hCoV-19/South Africa/KRISP-K002392/2020|EPI ISL 515757|B.1.1|South Africa|2020-07-27	0.0004033142	Africa
Africa|hCoV-19/South Africa/KRISP-K001123/2020|EPI ISL 509366|B.1.1.34|South Africa|2020-07-15	Africa|hCoV-19/South Africa/KRISP-K002392/2020|EPI ISL 515757|B.1.1|South Africa|2020-07-27	0.0003024530	Africa
Africa|hCoV-19/South Africa/KRISP-K001124/2020|EPI ISL 509367|B.1.1.40|South Africa|2020-07-16	Africa|hCoV-19/South Africa/KRISP-K002392/2020|EPI ISL 515757|B.1.1|South Africa|2020-07-27	0.0004369222	Africa
Africa|hCoV-19/South Africa/KRISP-K001125/2020|EPI ISL 509368|B.1.1.117|South Africa|2020-07-16	Africa|hCoV-19/South Africa/KRISP-K002392/2020|EPI ISL 515757|B.1.1|South Africa|2020-07-27	0.0002352270	Africa
Africa|hCoV-19/South Africa/KRISP-K001126/2020|EPI ISL 509369|B.1.5|South Africa|2020-07-16	Africa|hCoV-19/South Africa/KRISP-K002392/2020|EPI ISL 515757|B.1.1|South Africa|2020-07-27	0.0004705727	Africa
Africa|hCoV-19/South Africa/KRISP-K001128/2020|EPI ISL 509371|B.1.1.273|South Africa|2020-07-16	Africa|hCoV-19/South Africa/KRISP-K002392/2020|EPI ISL 515757|B.1.1|South Africa|2020-07-27	0.0002725821	Africa
Africa|hCoV-19/South Africa/KRISP-K001317/2020|EPI ISL 515802|B.1.1.62|South Africa|2020-07-17	Africa|hCoV-19/South Africa/KRISP-K002392/2020|EPI ISL 515757|B.1.1|South Africa|2020-07-27	0.0003360804	Africa
Africa|hCoV-19/South Africa/KRISP-K001318/2020|EPI ISL 515803|B.1.1|South Africa|2020-07-18	Africa|hCoV-19/South Africa/KRISP-K002392/2020|EPI ISL 515757|B.1.1|South Africa|2020-07-27	0.0003360804	Africa
Africa|hCoV-19/South Africa/KRISP-K001319/2020|EPI ISL 515804|B.1.1.40|South Africa|2020-07-18	Africa|hCoV-19/South Africa/KRISP-K002392/2020|EPI ISL 515757|B.1.1|South Africa|2020-07-27	0.0003024530	Africa
Africa|hCoV-19/South Africa/KRISP-K001320/2020|EPI ISL 515805|C.6|South Africa|2020-07-18	Africa|hCoV-19/South Africa/KRISP-K002392/2020|EPI ISL 515757|B.1.1|South Africa|2020-07-27	0.0006052826	Africa
Africa|hCoV-19/South Africa/KRISP-K001321/2020|EPI ISL 515806|B.1.5.31|South Africa|2020-07-18	Africa|hCoV-19/South Africa/KRISP-K002392/2020|EPI ISL 515757|B.1.1|South Africa|2020-07-27	0.0004705838	Africa
Africa|hCoV-19/South Africa/KRISP-K001322/2020|EPI ISL 515807|B.1.1.57|South Africa|2020-07-18	Africa|hCoV-19/South Africa/KRISP-K002392/2020|EPI ISL 515757|B.1.1|South Africa|2020-07-27	0.0003360736	Africa
Africa|hCoV-19/South Africa/KRISP-K001323/2020|EPI ISL 515808|B.1|South Africa|2020-07-18	Africa|hCoV-19/South Africa/KRISP-K002392/2020|EPI ISL 515757|B.1.1|South Africa|2020-07-27	0.0004369912	Africa
Africa|hCoV-19/South Africa/KRISP-K001324/2020|EPI ISL 515809|B.1.5.16|South Africa|2020-07-18	Africa|hCoV-19/South Africa/KRISP-K002392/2020|EPI ISL 515757|B.1.1|South Africa|2020-07-27	0.0005714828	Africa
Africa|hCoV-19/South Africa/KRISP-K001325/2020|EPI ISL 515810|H.1|South Africa|2020-07-18	Africa|hCoV-19/South Africa/KRISP-K002392/2020|EPI ISL 515757|B.1.1|South Africa|2020-07-27	0.0003360736	Africa
Africa|hCoV-19/South Africa/KRISP-K001326/2020|EPI ISL 515811|B.1.1.34|South Africa|2020-07-18	Africa|hCoV-19/South Africa/KRISP-K002392/2020|EPI ISL 515757|B.1.1|South Africa|2020-07-27	0.0003360657	Africa
Africa|hCoV-19/South Africa/KRISP-K001327/2020|EPI ISL 515812|B.1.5.16|South Africa|2020-07-18	Africa|hCoV-19/South Africa/KRISP-K002392/2020|EPI ISL 515757|B.1.1|South Africa|2020-07-27	0.0004369809	Africa
Africa|hCoV-19/South Africa/KRISP-K001328/2020|EPI ISL 515813|B.1.1.34|South Africa|2020-07-18	Africa|hCoV-19/South Africa/KRISP-K002392/2020|EPI ISL 515757|B.1.1|South Africa|2020-07-27	0.0004369603	Africa
Africa|hCoV-19/South Africa/KRISP-K001329/2020|EPI ISL 515814|B.1.1.206|South Africa|2020-07-18	Africa|hCoV-19/South Africa/KRISP-K002392/2020|EPI ISL 515757|B.1.1|South Africa|2020-07-27	0.0004032952	Africa
Africa|hCoV-19/South Africa/KRISP-K001330/2020|EPI ISL 515815|B.1.1.206|South Africa|2020-07-18	Africa|hCoV-19/South Africa/KRISP-K002392/2020|EPI ISL 515757|B.1.1|South Africa|2020-07-27	0.0003360657	Africa
Africa|hCoV-19/South Africa/KRISP-K001331/2020|EPI ISL 515816|B.1.1.206|South Africa|2020-07-19	Africa|hCoV-19/South Africa/KRISP-K002392/2020|EPI ISL 515757|B.1.1|South Africa|2020-07-27	0.0003360736	Africa
Africa|hCoV-19/South Africa/KRISP-K001332/2020|EPI ISL 515817|B.1.1.62|South Africa|2020-07-19	Africa|hCoV-19/South Africa/KRISP-K002392/2020|EPI ISL 515757|B.1.1|South Africa|2020-07-27	0.0003696959	Africa
Africa|hCoV-19/South Africa/KRISP-K001333/2020|EPI ISL 515818|B.1.1.206|South Africa|2020-07-19	Africa|hCoV-19/South Africa/KRISP-K002392/2020|EPI ISL 515757|B.1.1|South Africa|2020-07-27	0.0003360669	Africa
Africa|hCoV-19/South Africa/KRISP-K001334/2020|EPI ISL 515819|B.1.1.206|South Africa|2020-07-19	Africa|hCoV-19/South Africa/KRISP-K002392/2020|EPI ISL 515757|B.1.1|South Africa|2020-07-27	0.0003697046	Africa
Africa|hCoV-19/South Africa/KRISP-K001335/2020|EPI ISL 515820|B.1.1.206|South Africa|2020-07-19	Africa|hCoV-19/South Africa/KRISP-K002392/2020|EPI ISL 515757|B.1.1|South Africa|2020-07-27	0.0004705821	Africa
Africa|hCoV-19/South Africa/KRISP-K001336/2020|EPI ISL 515821|B.1.1.62|South Africa|2020-07-19	Africa|hCoV-19/South Africa/KRISP-K002392/2020|EPI ISL 515757|B.1.1|South Africa|2020-07-27	0.0002688534	Africa
Africa|hCoV-19/South Africa/KRISP-K001337/2020|EPI ISL 515822|B.1.1.206|South Africa|2020-07-19	Africa|hCoV-19/South Africa/KRISP-K002392/2020|EPI ISL 515757|B.1.1|South Africa|2020-07-27	0.0003697120	Africa
Africa|hCoV-19/South Africa/KRISP-K001338/2020|EPI ISL 515823|B.1.5.16|South Africa|2020-07-18	Africa|hCoV-19/South Africa/KRISP-K002392/2020|EPI ISL 515757|B.1.1|South Africa|2020-07-27	0.0004369809	Africa
Africa|hCoV-19/South Africa/KRISP-K001339/2020|EPI ISL 515824|B.1.1.57|South Africa|2020-07-10	Africa|hCoV-19/South Africa/KRISP-K002392/2020|EPI ISL 515757|B.1.1|South Africa|2020-07-27	0.0003705301	Africa
Africa|hCoV-19/South Africa/KRISP-K001340/2020|EPI ISL 515825|B.1.1.206|South Africa|2020-07-10	Africa|hCoV-19/South Africa/KRISP-K002392/2020|EPI ISL 515757|B.1.1|South Africa|2020-07-27	0.0004033223	Africa
Africa|hCoV-19/South Africa/KRISP-K001341/2020|EPI ISL 515826|B.1.1.56|South Africa|2020-07-10	Africa|hCoV-19/South Africa/KRISP-K002392/2020|EPI ISL 515757|B.1.1|South Africa|2020-07-27	0.0003696959	Africa
Africa|hCoV-19/South Africa/KRISP-K001344/2020|EPI ISL 515829|B.1.1.254|South Africa|2020-07-13	Africa|hCoV-19/South Africa/KRISP-K002392/2020|EPI ISL 515757|B.1.1|South Africa|2020-07-27	0.0003024470	Africa
Africa|hCoV-19/South Africa/KRISP-K001345/2020|EPI ISL 515830|B.1.106|South Africa|2020-07-13	Africa|hCoV-19/South Africa/KRISP-K002392/2020|EPI ISL 515757|B.1.1|South Africa|2020-07-27	0.0005042172	Africa
Africa|hCoV-19/South Africa/KRISP-K001346/2020|EPI ISL 515831|H.1|South Africa|2020-07-13	Africa|hCoV-19/South Africa/KRISP-K002392/2020|EPI ISL 515757|B.1.1|South Africa|2020-07-27	0.0003024602	Africa
Africa|hCoV-19/South Africa/KRISP-K001347/2020|EPI ISL 515832|H.1|South Africa|2020-07-01	Africa|hCoV-19/South Africa/KRISP-K002392/2020|EPI ISL 515757|B.1.1|South Africa|2020-07-27	0.0002352270	Africa
Africa|hCoV-19/South Africa/KRISP-K001348/2020|EPI ISL 515833|B.1.5|South Africa|2020-07-01	Africa|hCoV-19/South Africa/KRISP-K002392/2020|EPI ISL 515757|B.1.1|South Africa|2020-07-27	0.0004369912	Africa
Africa|hCoV-19/South Africa/KRISP-K001349/2020|EPI ISL 515834|B.1.5|South Africa|2020-07-01	Africa|hCoV-19/South Africa/KRISP-K002392/2020|EPI ISL 515757|B.1.1|South Africa|2020-07-27	0.0005083811	Africa
Africa|hCoV-19/South Africa/KRISP-K001350/2020|EPI ISL 515835|B.1.1.273|South Africa|2020-06-30	Africa|hCoV-19/South Africa/KRISP-K002392/2020|EPI ISL 515757|B.1.1|South Africa|2020-07-27	0.0003360670	Africa
Africa|hCoV-19/South Africa/KRISP-K001351/2020|EPI ISL 515836|B.1.1.206|South Africa|2020-07-01	Africa|hCoV-19/South Africa/KRISP-K002392/2020|EPI ISL 515757|B.1.1|South Africa|2020-07-27	0.0004705821	Africa
Africa|hCoV-19/South Africa/KRISP-K001352/2020|EPI ISL 515837|B.1.1|South Africa|2020-06-24	Africa|hCoV-19/South Africa/KRISP-K002392/2020|EPI ISL 515757|B.1.1|South Africa|2020-07-27	0.0002688300	Africa
Africa|hCoV-19/South Africa/KRISP-K001353/2020|EPI ISL 515838|B.1.1.1|South Africa|2020-07-01	Africa|hCoV-19/South Africa/KRISP-K002392/2020|EPI ISL 515757|B.1.1|South Africa|2020-07-27	0.0005041834	Africa
Africa|hCoV-19/South Africa/KRISP-K001354/2020|EPI ISL 515839|B.1.1.273|South Africa|2020-07-01	Africa|hCoV-19/South Africa/KRISP-K002392/2020|EPI ISL 515757|B.1.1|South Africa|2020-07-27	0.0004033142	Africa
Africa|hCoV-19/South Africa/KRISP-K001355/2020|EPI ISL 515840|B.1.1.273|South Africa|2020-07-17	Africa|hCoV-19/South Africa/KRISP-K002392/2020|EPI ISL 515757|B.1.1|South Africa|2020-07-27	0.0003024541	Africa
Africa|hCoV-19/South Africa/KRISP-K001356/2020|EPI ISL 515841|B.1.1.34|South Africa|2020-07-16	Africa|hCoV-19/South Africa/KRISP-K002392/2020|EPI ISL 515757|B.1.1|South Africa|2020-07-27	0.0002688417	Africa
Africa|hCoV-19/South Africa/KRISP-K001357/2020|EPI ISL 515842|C.1|South Africa|2020-07-16	Africa|hCoV-19/South Africa/KRISP-K002392/2020|EPI ISL 515757|B.1.1|South Africa|2020-07-27	0.0006051094	Africa
Africa|hCoV-19/South Africa/KRISP-K001358/2020|EPI ISL 515843|H.1|South Africa|2020-07-15	Africa|hCoV-19/South Africa/KRISP-K002392/2020|EPI ISL 515757|B.1.1|South Africa|2020-07-27	0.0003024733	Africa
Africa|hCoV-19/South Africa/KRISP-K001359/2020|EPI ISL 515844|B.1.1.273|South Africa|2020-07-16	Africa|hCoV-19/South Africa/KRISP-K002392/2020|EPI ISL 515757|B.1.1|South Africa|2020-07-27	0.0004369032	Africa
Africa|hCoV-19/South Africa/KRISP-K001360/2020|EPI ISL 515845|B.1.1.206|South Africa|2020-07-16	Africa|hCoV-19/South Africa/KRISP-K002392/2020|EPI ISL 515757|B.1.1|South Africa|2020-07-27	0.0004369603	Africa
Africa|hCoV-19/South Africa/KRISP-K001361/2020|EPI ISL 515846|C.1|South Africa|2020-07-16	Africa|hCoV-19/South Africa/KRISP-K002392/2020|EPI ISL 515757|B.1.1|South Africa|2020-07-27	0.0005378894	Africa
Africa|hCoV-19/South Africa/KRISP-K001362/2020|EPI ISL 515847|B.1.1|South Africa|2020-07-15	Africa|hCoV-19/South Africa/KRISP-K002392/2020|EPI ISL 515757|B.1.1|South Africa|2020-07-27	0.0002688480	Africa
Africa|hCoV-19/South Africa/KRISP-K001363/2020|EPI ISL 515848|H.1|South Africa|2020-07-17	Africa|hCoV-19/South Africa/KRISP-K002392/2020|EPI ISL 515757|B.1.1|South Africa|2020-07-27	0.0003024602	Africa
Africa|hCoV-19/South Africa/KRISP-K001364/2020|EPI ISL 515849|B.1.1.273|South Africa|2020-07-16	Africa|hCoV-19/South Africa/KRISP-K002392/2020|EPI ISL 515757|B.1.1|South Africa|2020-07-27	0.0002688300	Africa
Africa|hCoV-19/South Africa/KRISP-K001365/2020|EPI ISL 515850|B.1.1.273|South Africa|2020-07-16	Africa|hCoV-19/South Africa/KRISP-K002392/2020|EPI ISL 515757|B.1.1|South Africa|2020-07-27	0.0003697046	Africa
Africa|hCoV-19/South Africa/KRISP-K001366/2020|EPI ISL 515851|B.1.140|South Africa|2020-07-16	Africa|hCoV-19/South Africa/KRISP-K002392/2020|EPI ISL 515757|B.1.1|South Africa|2020-07-27	0.0005715097	Africa
Africa|hCoV-19/South Africa/KRISP-K001367/2020|EPI ISL 515852|B.1.1.273|South Africa|2020-07-16	Africa|hCoV-19/South Africa/KRISP-K002392/2020|EPI ISL 515757|B.1.1|South Africa|2020-07-27	0.0002688300	Africa
Africa|hCoV-19/South Africa/KRISP-K001368/2020|EPI ISL 515853|B.1.1.273|South Africa|2020-07-15	Africa|hCoV-19/South Africa/KRISP-K002392/2020|EPI ISL 515757|B.1.1|South Africa|2020-07-27	0.0003696724	Africa
Africa|hCoV-19/South Africa/KRISP-K001370/2020|EPI ISL 515855|H.1|South Africa|2020-07-15	Africa|hCoV-19/South Africa/KRISP-K002392/2020|EPI ISL 515757|B.1.1|South Africa|2020-07-27	0.0002698700	Africa
Africa|hCoV-19/South Africa/KRISP-K001372/2020|EPI ISL 515857|B.1.1.52|South Africa|2020-07-15	Africa|hCoV-19/South Africa/KRISP-K002392/2020|EPI ISL 515757|B.1.1|South Africa|2020-07-27	0.0003030640	Africa
Africa|hCoV-19/South Africa/KRISP-K001373/2020|EPI ISL 515858|B.1.1.273|South Africa|2020-07-17	Africa|hCoV-19/South Africa/KRISP-K002392/2020|EPI ISL 515757|B.1.1|South Africa|2020-07-27	0.0003696885	Africa
Africa|hCoV-19/South Africa/KRISP-K001374/2020|EPI ISL 515859|B.1.1.273|South Africa|2020-07-16	Africa|hCoV-19/South Africa/KRISP-K002392/2020|EPI ISL 515757|B.1.1|South Africa|2020-07-27	0.0003697059	Africa
Africa|hCoV-19/South Africa/KRISP-K001375/2020|EPI ISL 515860|B.1.1.273|South Africa|2020-07-16	Africa|hCoV-19/South Africa/KRISP-K002392/2020|EPI ISL 515757|B.1.1|South Africa|2020-07-27	0.0004032871	Africa
Africa|hCoV-19/South Africa/KRISP-K001377/2020|EPI ISL 515862|B.1.1.206|South Africa|2020-07-16	Africa|hCoV-19/South Africa/KRISP-K002392/2020|EPI ISL 515757|B.1.1|South Africa|2020-07-27	0.0003024530	Africa
Africa|hCoV-19/South Africa/KRISP-K001378/2020|EPI ISL 515863|B.1.1.117|South Africa|2020-07-17	Africa|hCoV-19/South Africa/KRISP-K002392/2020|EPI ISL 515757|B.1.1|South Africa|2020-07-27	0.0001680086	Africa
Africa|hCoV-19/South Africa/KRISP-K001379/2020|EPI ISL 515864|B.1.1.206|South Africa|2020-07-09	Africa|hCoV-19/South Africa/KRISP-K002392/2020|EPI ISL 515757|B.1.1|South Africa|2020-07-27	0.0003360657	Africa
Africa|hCoV-19/South Africa/KRISP-K001380/2020|EPI ISL 515865|B.1.1.206|South Africa|2020-07-19	Africa|hCoV-19/South Africa/KRISP-K002392/2020|EPI ISL 515757|B.1.1|South Africa|2020-07-27	0.0003696885	Africa
Africa|hCoV-19/South Africa/KRISP-K001381/2020|EPI ISL 515866|C.1|South Africa|2020-07-19	Africa|hCoV-19/South Africa/KRISP-K002392/2020|EPI ISL 515757|B.1.1|South Africa|2020-07-27	0.0006387546	Africa
Africa|hCoV-19/South Africa/KRISP-K001383/2020|EPI ISL 515867|B.1.1.206|South Africa|2020-07-17	Africa|hCoV-19/South Africa/KRISP-K002392/2020|EPI ISL 515757|B.1.1|South Africa|2020-07-27	0.0005042374	Africa
Africa|hCoV-19/South Africa/KRISP-K001384/2020|EPI ISL 515868|B.1.1.206|South Africa|2020-07-17	Africa|hCoV-19/South Africa/KRISP-K002392/2020|EPI ISL 515757|B.1.1|South Africa|2020-07-27	0.0004369413	Africa
Africa|hCoV-19/South Africa/KRISP-K001385/2020|EPI ISL 515869|B.1.1.206|South Africa|2020-07-09	Africa|hCoV-19/South Africa/KRISP-K002392/2020|EPI ISL 515757|B.1.1|South Africa|2020-07-27	0.0003024530	Africa
Africa|hCoV-19/South Africa/KRISP-K001386/2020|EPI ISL 515870|C.1|South Africa|2020-07-17	Africa|hCoV-19/South Africa/KRISP-K002392/2020|EPI ISL 515757|B.1.1|South Africa|2020-07-27	0.0005378533	Africa
Africa|hCoV-19/South Africa/KRISP-K001388/2020|EPI ISL 515872|B.1.1.62|South Africa|2020-07-18	Africa|hCoV-19/South Africa/KRISP-K002392/2020|EPI ISL 515757|B.1.1|South Africa|2020-07-27	0.0003360883	Africa
Africa|hCoV-19/South Africa/KRISP-K001390/2020|EPI ISL 515874|B.1.140|South Africa|2020-07-20	Africa|hCoV-19/South Africa/KRISP-K002392/2020|EPI ISL 515757|B.1.1|South Africa|2020-07-27	0.0005379021	Africa
Africa|hCoV-19/South Africa/KRISP-K001391/2020|EPI ISL 515875|C.9|South Africa|2020-07-18	Africa|hCoV-19/South Africa/KRISP-K002392/2020|EPI ISL 515757|B.1.1|South Africa|2020-07-27	0.0005041614	Africa
Africa|hCoV-19/South Africa/KRISP-K001393/2020|EPI ISL 515877|B.1.1.206|South Africa|2020-07-16	Africa|hCoV-19/South Africa/KRISP-K002392/2020|EPI ISL 515757|B.1.1|South Africa|2020-07-27	0.0003024399	Africa
Africa|hCoV-19/South Africa/KRISP-K001394/2020|EPI ISL 515878|B.1.1.273|South Africa|2020-07-18	Africa|hCoV-19/South Africa/KRISP-K002392/2020|EPI ISL 515757|B.1.1|South Africa|2020-07-27	0.0003696724	Africa
Africa|hCoV-19/South Africa/KRISP-K001395/2020|EPI ISL 515879|B.1.1.273|South Africa|2020-07-19	Africa|hCoV-19/South Africa/KRISP-K002392/2020|EPI ISL 515757|B.1.1|South Africa|2020-07-27	0.0004156570	Africa
Africa|hCoV-19/South Africa/KRISP-K001397/2020|EPI ISL 515880|C.9|South Africa|2020-07-18	Africa|hCoV-19/South Africa/KRISP-K002392/2020|EPI ISL 515757|B.1.1|South Africa|2020-07-27	0.0005076240	Africa
Africa|hCoV-19/South Africa/KRISP-K001398/2020|EPI ISL 515881|B.1.1.206|South Africa|2020-07-18	Africa|hCoV-19/South Africa/KRISP-K002392/2020|EPI ISL 515757|B.1.1|South Africa|2020-07-27	0.0004369603	Africa
Africa|hCoV-19/South Africa/KRISP-K001399/2020|EPI ISL 515882|B.1.1.206|South Africa|2020-07-18	Africa|hCoV-19/South Africa/KRISP-K002392/2020|EPI ISL 515757|B.1.1|South Africa|2020-07-27	0.0002688363	Africa
Africa|hCoV-19/South Africa/KRISP-K001400/2020|EPI ISL 515883|B.1.106|South Africa|2020-07-17	Africa|hCoV-19/South Africa/KRISP-K002392/2020|EPI ISL 515757|B.1.1|South Africa|2020-07-27	0.0004033142	Africa
Africa|hCoV-19/South Africa/KRISP-K001402/2020|EPI ISL 515885|B.1.1.206|South Africa|2020-07-18	Africa|hCoV-19/South Africa/KRISP-K002392/2020|EPI ISL 515757|B.1.1|South Africa|2020-07-27	0.0003360816	Africa
Africa|hCoV-19/South Africa/KRISP-K001403/2020|EPI ISL 515886|B.1.1.206|South Africa|2020-07-18	Africa|hCoV-19/South Africa/KRISP-K002392/2020|EPI ISL 515757|B.1.1|South Africa|2020-07-27	0.0003024602	Africa
Africa|hCoV-19/South Africa/KRISP-K001405/2020|EPI ISL 515888|B.1.1.206|South Africa|2020-07-18	Africa|hCoV-19/South Africa/KRISP-K002392/2020|EPI ISL 515757|B.1.1|South Africa|2020-07-27	0.0003697046	Africa
Africa|hCoV-19/South Africa/KRISP-K001407/2020|EPI ISL 515890|C.9|South Africa|2020-07-18	Africa|hCoV-19/South Africa/KRISP-K002392/2020|EPI ISL 515757|B.1.1|South Africa|2020-07-27	0.0005395236	Africa
Africa|hCoV-19/South Africa/KRISP-K001408/2020|EPI ISL 515891|B.1.1.206|South Africa|2020-07-18	Africa|hCoV-19/South Africa/KRISP-K002392/2020|EPI ISL 515757|B.1.1|South Africa|2020-07-27	0.0003024602	Africa
Africa|hCoV-19/South Africa/KRISP-K001409/2020|EPI ISL 515892|B.1.1.273|South Africa|2020-07-17	Africa|hCoV-19/South Africa/KRISP-K002392/2020|EPI ISL 515757|B.1.1|South Africa|2020-07-27	0.0004369429	Africa
Africa|hCoV-19/South Africa/KRISP-K001410/2020|EPI ISL 515893|C.1|South Africa|2020-07-17	Africa|hCoV-19/South Africa/KRISP-K002392/2020|EPI ISL 515757|B.1.1|South Africa|2020-07-27	0.0004705727	Africa
Africa|hCoV-19/South Africa/KRISP-K002162/2020|EPI ISL 515568|H.1|South Africa|2020-07-08	Africa|hCoV-19/South Africa/KRISP-K002392/2020|EPI ISL 515757|B.1.1|South Africa|2020-07-27	0.0003024602	Africa
Africa|hCoV-19/South Africa/KRISP-K002163/2020|EPI ISL 515569|B.1.1.206|South Africa|2020-07-22	Africa|hCoV-19/South Africa/KRISP-K002392/2020|EPI ISL 515757|B.1.1|South Africa|2020-07-27	0.0003360804	Africa
Africa|hCoV-19/South Africa/KRISP-K002165/2020|EPI ISL 515571|B.1.1.206|South Africa|2020-07-22	Africa|hCoV-19/South Africa/KRISP-K002392/2020|EPI ISL 515757|B.1.1|South Africa|2020-07-27	0.0003729505	Africa
Africa|hCoV-19/South Africa/KRISP-K002168/2020|EPI ISL 515572|B.1.1|South Africa|2020-07-01	Africa|hCoV-19/South Africa/KRISP-K002392/2020|EPI ISL 515757|B.1.1|South Africa|2020-07-27	0.0002462929	Africa
Africa|hCoV-19/South Africa/KRISP-K002171/2020|EPI ISL 515573|H.1|South Africa|2020-07-08	Africa|hCoV-19/South Africa/KRISP-K002392/2020|EPI ISL 515757|B.1.1|South Africa|2020-07-27	0.0002688480	Africa
Africa|hCoV-19/South Africa/KRISP-K002172/2020|EPI ISL 515574|B.1|South Africa|2020-07-08	Africa|hCoV-19/South Africa/KRISP-K002392/2020|EPI ISL 515757|B.1.1|South Africa|2020-07-27	0.0005381882	Africa
Africa|hCoV-19/South Africa/KRISP-K002173/2020|EPI ISL 515575|B.1.1.206|South Africa|2020-07-08	Africa|hCoV-19/South Africa/KRISP-K002392/2020|EPI ISL 515757|B.1.1|South Africa|2020-07-27	0.0004369690	Africa
Africa|hCoV-19/South Africa/KRISP-K002174/2020|EPI ISL 515576|B.1.1.206|South Africa|2020-07-09	Africa|hCoV-19/South Africa/KRISP-K002392/2020|EPI ISL 515757|B.1.1|South Africa|2020-07-27	0.0003049428	Africa
Africa|hCoV-19/South Africa/KRISP-K002175/2020|EPI ISL 515577|B.1.1.57|South Africa|2020-07-09	Africa|hCoV-19/South Africa/KRISP-K002392/2020|EPI ISL 515757|B.1.1|South Africa|2020-07-27	0.0002384361	Africa
Africa|hCoV-19/South Africa/KRISP-K002176/2020|EPI ISL 515578|B.1.1.206|South Africa|2020-06-29	Africa|hCoV-19/South Africa/KRISP-K002392/2020|EPI ISL 515757|B.1.1|South Africa|2020-07-27	0.0002448054	Africa
Africa|hCoV-19/South Africa/KRISP-K002177/2020|EPI ISL 515579|B.1.1.57|South Africa|2020-07-09	Africa|hCoV-19/South Africa/KRISP-K002392/2020|EPI ISL 515757|B.1.1|South Africa|2020-07-27	0.0002369430	Africa
Africa|hCoV-19/South Africa/KRISP-K002179/2020|EPI ISL 515580|B.1.1.273|South Africa|2020-07-08	Africa|hCoV-19/South Africa/KRISP-K002392/2020|EPI ISL 515757|B.1.1|South Africa|2020-07-27	0.0003024602	Africa
Africa|hCoV-19/South Africa/KRISP-K002182/2020|EPI ISL 515581|B.1.1|South Africa|2020-07-08	Africa|hCoV-19/South Africa/KRISP-K002392/2020|EPI ISL 515757|B.1.1|South Africa|2020-07-27	0.0003426008	Africa
Africa|hCoV-19/South Africa/KRISP-K002183/2020|EPI ISL 515582|B.1.1.206|South Africa|2020-07-09	Africa|hCoV-19/South Africa/KRISP-K002392/2020|EPI ISL 515757|B.1.1|South Africa|2020-07-27	0.0004369690	Africa
Africa|hCoV-19/South Africa/KRISP-K002185/2020|EPI ISL 515584|B.1.1.84|South Africa|2020-06-30	Africa|hCoV-19/South Africa/KRISP-K002392/2020|EPI ISL 515757|B.1.1|South Africa|2020-07-27	0.0002352270	Africa
Africa|hCoV-19/South Africa/KRISP-K002186/2020|EPI ISL 515585|B.1.1.84|South Africa|2020-06-30	Africa|hCoV-19/South Africa/KRISP-K002392/2020|EPI ISL 515757|B.1.1|South Africa|2020-07-27	0.0003360511	Africa
