## Supplementary material for "Epidemiology and genetic diversity of SARS-CoV-2 lineages circulating in Africa": Pairwise distance: ContinentsPairwiseDistance.csv (part 331 of 1021)

Species 1	Species 2	Dist	Continent
Africa|hCoV-19/South Africa/KRISP-K002187/2020|EPI ISL 515586|B.1.1.273|South Africa|2020-07-08	Africa|hCoV-19/South Africa/KRISP-K002392/2020|EPI ISL 515757|B.1.1|South Africa|2020-07-27	0.0003360590	Africa
Africa|hCoV-19/South Africa/KRISP-K002188/2020|EPI ISL 515587|B.1.5|South Africa|2020-07-08	Africa|hCoV-19/South Africa/KRISP-K002392/2020|EPI ISL 515757|B.1.1|South Africa|2020-07-27	0.0002730844	Africa
Africa|hCoV-19/South Africa/KRISP-K002189/2020|EPI ISL 515588|B.1.5|South Africa|2020-07-08	Africa|hCoV-19/South Africa/KRISP-K002392/2020|EPI ISL 515757|B.1.1|South Africa|2020-07-27	0.0003050781	Africa
Africa|hCoV-19/South Africa/KRISP-K002190/2020|EPI ISL 515589|B.1.1.62|South Africa|2020-07-14	Africa|hCoV-19/South Africa/KRISP-K002392/2020|EPI ISL 515757|B.1.1|South Africa|2020-07-27	0.0003024662	Africa
Africa|hCoV-19/South Africa/KRISP-K002191/2020|EPI ISL 515590|B.1.5|South Africa|2020-07-06	Africa|hCoV-19/South Africa/KRISP-K002392/2020|EPI ISL 515757|B.1.1|South Africa|2020-07-27	0.0003064105	Africa
Africa|hCoV-19/South Africa/KRISP-K002194/2020|EPI ISL 515592|B.1.1.40|South Africa|2020-07-16	Africa|hCoV-19/South Africa/KRISP-K002392/2020|EPI ISL 515757|B.1.1|South Africa|2020-07-27	0.0004368928	Africa
Africa|hCoV-19/South Africa/KRISP-K002195/2020|EPI ISL 515593|C.1|South Africa|2020-07-10	Africa|hCoV-19/South Africa/KRISP-K002392/2020|EPI ISL 515757|B.1.1|South Africa|2020-07-27	0.0004372852	Africa
Africa|hCoV-19/South Africa/KRISP-K002196/2020|EPI ISL 515594|B.1.1.273|South Africa|2020-07-05	Africa|hCoV-19/South Africa/KRISP-K002392/2020|EPI ISL 515757|B.1.1|South Africa|2020-07-27	0.0003360590	Africa
Africa|hCoV-19/South Africa/KRISP-K002197/2020|EPI ISL 515595|B.1.1.206|South Africa|2020-07-13	Africa|hCoV-19/South Africa/KRISP-K002392/2020|EPI ISL 515757|B.1.1|South Africa|2020-07-27	0.0003153480	Africa
Africa|hCoV-19/South Africa/KRISP-K002198/2020|EPI ISL 515596|B.1.5|South Africa|2020-07-17	Africa|hCoV-19/South Africa/KRISP-K002392/2020|EPI ISL 515757|B.1.1|South Africa|2020-07-27	0.0004371251	Africa
Africa|hCoV-19/South Africa/KRISP-K002199/2020|EPI ISL 515597|B.1.140|South Africa|2020-07-14	Africa|hCoV-19/South Africa/KRISP-K002392/2020|EPI ISL 515757|B.1.1|South Africa|2020-07-27	0.0004369912	Africa
Africa|hCoV-19/South Africa/KRISP-K002200/2020|EPI ISL 515598|B.1.144|South Africa|2020-07-01	Africa|hCoV-19/South Africa/KRISP-K002392/2020|EPI ISL 515757|B.1.1|South Africa|2020-07-27	0.0002110988	Africa
Africa|hCoV-19/South Africa/KRISP-K002201/2020|EPI ISL 515599|B.1.106|South Africa|2020-07-01	Africa|hCoV-19/South Africa/KRISP-K002392/2020|EPI ISL 515757|B.1.1|South Africa|2020-07-27	0.0004755385	Africa
Africa|hCoV-19/South Africa/KRISP-K002202/2020|EPI ISL 515600|B.1.140|South Africa|2020-07-16	Africa|hCoV-19/South Africa/KRISP-K002392/2020|EPI ISL 515757|B.1.1|South Africa|2020-07-27	0.0004369912	Africa
Africa|hCoV-19/South Africa/KRISP-K002203/2020|EPI ISL 515601|B.1.140|South Africa|2020-07-09	Africa|hCoV-19/South Africa/KRISP-K002392/2020|EPI ISL 515757|B.1.1|South Africa|2020-07-27	0.0005042529	Africa
Africa|hCoV-19/South Africa/KRISP-K002204/2020|EPI ISL 515602|B.1.1.273|South Africa|2020-07-18	Africa|hCoV-19/South Africa/KRISP-K002392/2020|EPI ISL 515757|B.1.1|South Africa|2020-07-27	0.0003360590	Africa
Africa|hCoV-19/South Africa/KRISP-K002205/2020|EPI ISL 515603|B.1.106|South Africa|2020-07-16	Africa|hCoV-19/South Africa/KRISP-K002392/2020|EPI ISL 515757|B.1.1|South Africa|2020-07-27	0.0006092604	Africa
Africa|hCoV-19/South Africa/KRISP-K002206/2020|EPI ISL 515604|B.1.1.273|South Africa|2020-07-17	Africa|hCoV-19/South Africa/KRISP-K002392/2020|EPI ISL 515757|B.1.1|South Africa|2020-07-27	0.0003696811	Africa
Africa|hCoV-19/South Africa/KRISP-K002209/2020|EPI ISL 515606|B.1.140|South Africa|2020-07-24	Africa|hCoV-19/South Africa/KRISP-K002392/2020|EPI ISL 515757|B.1.1|South Africa|2020-07-27	0.0007061769	Africa
Africa|hCoV-19/South Africa/KRISP-K002210/2020|EPI ISL 515607|B.1.1.117|South Africa|2020-07-24	Africa|hCoV-19/South Africa/KRISP-K002392/2020|EPI ISL 515757|B.1.1|South Africa|2020-07-27	0.0002690225	Africa
Africa|hCoV-19/South Africa/KRISP-K002211/2020|EPI ISL 515608|B.1.140|South Africa|2020-07-08	Africa|hCoV-19/South Africa/KRISP-K002392/2020|EPI ISL 515757|B.1.1|South Africa|2020-07-27	0.0005146008	Africa
Africa|hCoV-19/South Africa/KRISP-K002213/2020|EPI ISL 515610|C.1|South Africa|2020-07-30	Africa|hCoV-19/South Africa/KRISP-K002392/2020|EPI ISL 515757|B.1.1|South Africa|2020-07-27	0.0004034306	Africa
Africa|hCoV-19/South Africa/KRISP-K002214/2020|EPI ISL 515611|B.1.1.117|South Africa|2020-07-30	Africa|hCoV-19/South Africa/KRISP-K002392/2020|EPI ISL 515757|B.1.1|South Africa|2020-07-27	0.0001715607	Africa
Africa|hCoV-19/South Africa/KRISP-K002215/2020|EPI ISL 515612|B.1.1.206|South Africa|2020-07-30	Africa|hCoV-19/South Africa/KRISP-K002392/2020|EPI ISL 515757|B.1.1|South Africa|2020-07-27	0.0003697119	Africa
Africa|hCoV-19/South Africa/KRISP-K002216/2020|EPI ISL 515613|B.1.1.206|South Africa|2020-07-18	Africa|hCoV-19/South Africa/KRISP-K002392/2020|EPI ISL 515757|B.1.1|South Africa|2020-07-27	0.0003386877	Africa
Africa|hCoV-19/South Africa/KRISP-K002217/2020|EPI ISL 515614|B.1.144|South Africa|2020-07-18	Africa|hCoV-19/South Africa/KRISP-K002392/2020|EPI ISL 515757|B.1.1|South Africa|2020-07-27	0.0002075073	Africa
Africa|hCoV-19/South Africa/KRISP-K002218/2020|EPI ISL 515615|B.1.1.206|South Africa|2020-07-17	Africa|hCoV-19/South Africa/KRISP-K002392/2020|EPI ISL 515757|B.1.1|South Africa|2020-07-27	0.0004729935	Africa
Africa|hCoV-19/South Africa/KRISP-K002219/2020|EPI ISL 515616|H.1|South Africa|2020-07-21	Africa|hCoV-19/South Africa/KRISP-K002392/2020|EPI ISL 515757|B.1.1|South Africa|2020-07-27	0.0003026636	Africa
Africa|hCoV-19/South Africa/KRISP-K002220/2020|EPI ISL 515617|B.1.144|South Africa|2020-07-13	Africa|hCoV-19/South Africa/KRISP-K002392/2020|EPI ISL 515757|B.1.1|South Africa|2020-07-27	0.0003456159	Africa
Africa|hCoV-19/South Africa/KRISP-K002221/2020|EPI ISL 515618|B.1.1.206|South Africa|2020-07-20	Africa|hCoV-19/South Africa/KRISP-K002392/2020|EPI ISL 515757|B.1.1|South Africa|2020-07-27	0.0002801922	Africa
Africa|hCoV-19/South Africa/KRISP-K002222/2020|EPI ISL 515619|B.1.106|South Africa|2020-07-21	Africa|hCoV-19/South Africa/KRISP-K002392/2020|EPI ISL 515757|B.1.1|South Africa|2020-07-27	0.0003026299	Africa
Africa|hCoV-19/South Africa/KRISP-K002223/2020|EPI ISL 515620|C.1|South Africa|2020-07-21	Africa|hCoV-19/South Africa/KRISP-K002392/2020|EPI ISL 515757|B.1.1|South Africa|2020-07-27	0.0003415081	Africa
Africa|hCoV-19/South Africa/KRISP-K002225/2020|EPI ISL 515621|B.1.1.206|South Africa|2020-07-21	Africa|hCoV-19/South Africa/KRISP-K002392/2020|EPI ISL 515757|B.1.1|South Africa|2020-07-27	0.0003871225	Africa
Africa|hCoV-19/South Africa/KRISP-K002226/2020|EPI ISL 515622|B.1.1.254|South Africa|2020-07-21	Africa|hCoV-19/South Africa/KRISP-K002392/2020|EPI ISL 515757|B.1.1|South Africa|2020-07-27	0.0002688412	Africa
Africa|hCoV-19/South Africa/KRISP-K002227/2020|EPI ISL 515623|B.1.237|South Africa|2020-07-21	Africa|hCoV-19/South Africa/KRISP-K002392/2020|EPI ISL 515757|B.1.1|South Africa|2020-07-27	0.0004706043	Africa
Africa|hCoV-19/South Africa/KRISP-K002228/2020|EPI ISL 515624|B.1.5|South Africa|2020-07-20	Africa|hCoV-19/South Africa/KRISP-K002392/2020|EPI ISL 515757|B.1.1|South Africa|2020-07-27	0.0002445782	Africa
Africa|hCoV-19/South Africa/KRISP-K002229/2020|EPI ISL 515625|B.1.1.206|South Africa|2020-07-21	Africa|hCoV-19/South Africa/KRISP-K002392/2020|EPI ISL 515757|B.1.1|South Africa|2020-07-27	0.0004424724	Africa
Africa|hCoV-19/South Africa/KRISP-K002230/2020|EPI ISL 515626|C.1|South Africa|2020-07-21	Africa|hCoV-19/South Africa/KRISP-K002392/2020|EPI ISL 515757|B.1.1|South Africa|2020-07-27	0.0004462646	Africa
Africa|hCoV-19/South Africa/KRISP-K002231/2020|EPI ISL 515627|B.1.1|South Africa|2020-07-18	Africa|hCoV-19/South Africa/KRISP-K002392/2020|EPI ISL 515757|B.1.1|South Africa|2020-07-27	0.0002352317	Africa
Africa|hCoV-19/South Africa/KRISP-K002234/2020|EPI ISL 515628|C.1|South Africa|2020-07-21	Africa|hCoV-19/South Africa/KRISP-K002392/2020|EPI ISL 515757|B.1.1|South Africa|2020-07-27	0.0004369222	Africa
Africa|hCoV-19/South Africa/KRISP-K002237/2020|EPI ISL 515629|C.1|South Africa|2020-07-20	Africa|hCoV-19/South Africa/KRISP-K002392/2020|EPI ISL 515757|B.1.1|South Africa|2020-07-27	0.0004078921	Africa
Africa|hCoV-19/South Africa/KRISP-K002238/2020|EPI ISL 515630|B.1.1|South Africa|2020-07-20	Africa|hCoV-19/South Africa/KRISP-K002392/2020|EPI ISL 515757|B.1.1|South Africa|2020-07-27	0.0002800383	Africa
Africa|hCoV-19/South Africa/KRISP-K002239/2020|EPI ISL 515631|B.1.1.206|South Africa|2020-07-20	Africa|hCoV-19/South Africa/KRISP-K002392/2020|EPI ISL 515757|B.1.1|South Africa|2020-07-27	0.0003696971	Africa
Africa|hCoV-19/South Africa/KRISP-K002242/2020|EPI ISL 515633|B.1.5|South Africa|2020-07-21	Africa|hCoV-19/South Africa/KRISP-K002392/2020|EPI ISL 515757|B.1.1|South Africa|2020-07-27	0.0004740730	Africa
Africa|hCoV-19/South Africa/KRISP-K002243/2020|EPI ISL 515634|B.1.1.34|South Africa|2020-07-21	Africa|hCoV-19/South Africa/KRISP-K002392/2020|EPI ISL 515757|B.1.1|South Africa|2020-07-27	0.0004032952	Africa
Africa|hCoV-19/South Africa/KRISP-K002244/2020|EPI ISL 515635|B.1.106|South Africa|2020-07-20	Africa|hCoV-19/South Africa/KRISP-K002392/2020|EPI ISL 515757|B.1.1|South Africa|2020-07-27	0.0004043332	Africa
Africa|hCoV-19/South Africa/KRISP-K002249/2020|EPI ISL 515636|B.1.1|South Africa|2020-07-21	Africa|hCoV-19/South Africa/KRISP-K002392/2020|EPI ISL 515757|B.1.1|South Africa|2020-07-27	0.0003413230	Africa
Africa|hCoV-19/South Africa/KRISP-K002251/2020|EPI ISL 515638|B.1.1|South Africa|2020-07-21	Africa|hCoV-19/South Africa/KRISP-K002392/2020|EPI ISL 515757|B.1.1|South Africa|2020-07-27	0.0002378563	Africa
Africa|hCoV-19/South Africa/KRISP-K002253/2020|EPI ISL 515639|B.1.1.117|South Africa|2020-07-21	Africa|hCoV-19/South Africa/KRISP-K002392/2020|EPI ISL 515757|B.1.1|South Africa|2020-07-27	0.0002352317	Africa
Africa|hCoV-19/South Africa/KRISP-K002255/2020|EPI ISL 515640|B.1.1|South Africa|2020-07-21	Africa|hCoV-19/South Africa/KRISP-K002392/2020|EPI ISL 515757|B.1.1|South Africa|2020-07-27	0.0002697244	Africa
Africa|hCoV-19/South Africa/KRISP-K002256/2020|EPI ISL 515641|B.1.1.56|South Africa|2020-07-21	Africa|hCoV-19/South Africa/KRISP-K002392/2020|EPI ISL 515757|B.1.1|South Africa|2020-07-27	0.0004033303	Africa
Africa|hCoV-19/South Africa/KRISP-K002257/2020|EPI ISL 515642|B.1.1.206|South Africa|2020-07-19	Africa|hCoV-19/South Africa/KRISP-K002392/2020|EPI ISL 515757|B.1.1|South Africa|2020-07-27	0.0004033127	Africa
Africa|hCoV-19/South Africa/KRISP-K002258/2020|EPI ISL 515643|B.1.1.206|South Africa|2020-07-18	Africa|hCoV-19/South Africa/KRISP-K002392/2020|EPI ISL 515757|B.1.1|South Africa|2020-07-27	0.0002352215	Africa
Africa|hCoV-19/South Africa/KRISP-K002259/2020|EPI ISL 515644|C.1|South Africa|2020-07-18	Africa|hCoV-19/South Africa/KRISP-K002392/2020|EPI ISL 515757|B.1.1|South Africa|2020-07-27	0.0004033047	Africa
Africa|hCoV-19/South Africa/KRISP-K002260/2020|EPI ISL 515645|B.1.5|South Africa|2020-07-16	Africa|hCoV-19/South Africa/KRISP-K002392/2020|EPI ISL 515757|B.1.1|South Africa|2020-07-27	0.0004369825	Africa
Africa|hCoV-19/South Africa/KRISP-K002263/2020|EPI ISL 515646|B.1.1.206|South Africa|2020-07-19	Africa|hCoV-19/South Africa/KRISP-K002392/2020|EPI ISL 515757|B.1.1|South Africa|2020-07-27	0.0004067985	Africa
Africa|hCoV-19/South Africa/KRISP-K002264/2020|EPI ISL 515647|B.1.1.206|South Africa|2020-07-19	Africa|hCoV-19/South Africa/KRISP-K002392/2020|EPI ISL 515757|B.1.1|South Africa|2020-07-27	0.0003360803	Africa
Africa|hCoV-19/South Africa/KRISP-K002265/2020|EPI ISL 515648|B.1.1.62|South Africa|2020-07-20	Africa|hCoV-19/South Africa/KRISP-K002392/2020|EPI ISL 515757|B.1.1|South Africa|2020-07-27	0.0003408762	Africa
Africa|hCoV-19/South Africa/KRISP-K002266/2020|EPI ISL 515649|H.1|South Africa|2020-07-20	Africa|hCoV-19/South Africa/KRISP-K002392/2020|EPI ISL 515757|B.1.1|South Africa|2020-07-27	0.0003363597	Africa
Africa|hCoV-19/South Africa/KRISP-K002268/2020|EPI ISL 515650|C.1|South Africa|2020-07-20	Africa|hCoV-19/South Africa/KRISP-K002392/2020|EPI ISL 515757|B.1.1|South Africa|2020-07-27	0.0004033047	Africa
Africa|hCoV-19/South Africa/KRISP-K002269/2020|EPI ISL 515651|B.1.1.1|South Africa|2020-07-21	Africa|hCoV-19/South Africa/KRISP-K002392/2020|EPI ISL 515757|B.1.1|South Africa|2020-07-27	0.0003360736	Africa
Africa|hCoV-19/South Africa/KRISP-K002270/2020|EPI ISL 515652|B.1.1.206|South Africa|2020-07-20	Africa|hCoV-19/South Africa/KRISP-K002392/2020|EPI ISL 515757|B.1.1|South Africa|2020-07-27	0.0003369374	Africa
Africa|hCoV-19/South Africa/KRISP-K002271/2020|EPI ISL 515653|B.1.1.206|South Africa|2020-07-19	Africa|hCoV-19/South Africa/KRISP-K002392/2020|EPI ISL 515757|B.1.1|South Africa|2020-07-27	0.0002352215	Africa
Africa|hCoV-19/South Africa/KRISP-K002273/2020|EPI ISL 515654|C.1|South Africa|2020-07-21	Africa|hCoV-19/South Africa/KRISP-K002392/2020|EPI ISL 515757|B.1.1|South Africa|2020-07-27	0.0004705411	Africa
Africa|hCoV-19/South Africa/KRISP-K002274/2020|EPI ISL 515655|B.1.1.206|South Africa|2020-07-21	Africa|hCoV-19/South Africa/KRISP-K002392/2020|EPI ISL 515757|B.1.1|South Africa|2020-07-27	0.0003360590	Africa
Africa|hCoV-19/South Africa/KRISP-K002278/2020|EPI ISL 515658|B.1.1.206|South Africa|2020-07-21	Africa|hCoV-19/South Africa/KRISP-K002392/2020|EPI ISL 515757|B.1.1|South Africa|2020-07-27	0.0004369603	Africa
Africa|hCoV-19/South Africa/KRISP-K002279/2020|EPI ISL 515659|B.1.1.206|South Africa|2020-07-21	Africa|hCoV-19/South Africa/KRISP-K002392/2020|EPI ISL 515757|B.1.1|South Africa|2020-07-27	0.0004369603	Africa
Africa|hCoV-19/South Africa/KRISP-K002280/2020|EPI ISL 515660|C.1|South Africa|2020-07-21	Africa|hCoV-19/South Africa/KRISP-K002392/2020|EPI ISL 515757|B.1.1|South Africa|2020-07-27	0.0004369516	Africa
Africa|hCoV-19/South Africa/KRISP-K002281/2020|EPI ISL 515661|B.1.1.1|South Africa|2020-07-21	Africa|hCoV-19/South Africa/KRISP-K002392/2020|EPI ISL 515757|B.1.1|South Africa|2020-07-27	0.0002688363	Africa
Africa|hCoV-19/South Africa/KRISP-K002282/2020|EPI ISL 515662|C.2|South Africa|2020-07-21	Africa|hCoV-19/South Africa/KRISP-K002392/2020|EPI ISL 515757|B.1.1|South Africa|2020-07-27	0.0005041614	Africa
Africa|hCoV-19/South Africa/KRISP-K002283/2020|EPI ISL 515663|B.1.1.206|South Africa|2020-07-12	Africa|hCoV-19/South Africa/KRISP-K002392/2020|EPI ISL 515757|B.1.1|South Africa|2020-07-27	0.0002725663	Africa
Africa|hCoV-19/South Africa/KRISP-K002284/2020|EPI ISL 515664|B.1.1.206|South Africa|2020-07-21	Africa|hCoV-19/South Africa/KRISP-K002392/2020|EPI ISL 515757|B.1.1|South Africa|2020-07-27	0.0005234164	Africa
Africa|hCoV-19/South Africa/KRISP-K002287/2020|EPI ISL 515665|B.1.1.206|South Africa|2020-07-19	Africa|hCoV-19/South Africa/KRISP-K002392/2020|EPI ISL 515757|B.1.1|South Africa|2020-07-27	0.0003697045	Africa
Africa|hCoV-19/South Africa/KRISP-K002288/2020|EPI ISL 515666|B.1.1.206|South Africa|2020-07-21	Africa|hCoV-19/South Africa/KRISP-K002392/2020|EPI ISL 515757|B.1.1|South Africa|2020-07-27	0.0004369119	Africa
Africa|hCoV-19/South Africa/KRISP-K002289/2020|EPI ISL 515667|B.1.1.34|South Africa|2020-07-20	Africa|hCoV-19/South Africa/KRISP-K002392/2020|EPI ISL 515757|B.1.1|South Africa|2020-07-27	0.0003050182	Africa
Africa|hCoV-19/South Africa/KRISP-K002290/2020|EPI ISL 515668|B.1.1.206|South Africa|2020-07-23	Africa|hCoV-19/South Africa/KRISP-K002392/2020|EPI ISL 515757|B.1.1|South Africa|2020-07-27	0.0003360804	Africa
Africa|hCoV-19/South Africa/KRISP-K002291/2020|EPI ISL 515669|C.1|South Africa|2020-07-22	Africa|hCoV-19/South Africa/KRISP-K002392/2020|EPI ISL 515757|B.1.1|South Africa|2020-07-27	0.0006054961	Africa
Africa|hCoV-19/South Africa/KRISP-K002292/2020|EPI ISL 515670|B.1.1.206|South Africa|2020-07-22	Africa|hCoV-19/South Africa/KRISP-K002392/2020|EPI ISL 515757|B.1.1|South Africa|2020-07-27	0.0003069466	Africa
Africa|hCoV-19/South Africa/KRISP-K002293/2020|EPI ISL 515671|C.1|South Africa|2020-07-23	Africa|hCoV-19/South Africa/KRISP-K002392/2020|EPI ISL 515757|B.1.1|South Africa|2020-07-27	0.0005377832	Africa
Africa|hCoV-19/South Africa/KRISP-K002295/2020|EPI ISL 515672|B.1.1.206|South Africa|2020-07-23	Africa|hCoV-19/South Africa/KRISP-K002392/2020|EPI ISL 515757|B.1.1|South Africa|2020-07-27	0.0003360736	Africa
Africa|hCoV-19/South Africa/KRISP-K002296/2020|EPI ISL 515673|B.1.1.206|South Africa|2020-07-21	Africa|hCoV-19/South Africa/KRISP-K002392/2020|EPI ISL 515757|B.1.1|South Africa|2020-07-27	0.0002479612	Africa
Africa|hCoV-19/South Africa/KRISP-K002297/2020|EPI ISL 515674|C.6|South Africa|2020-07-20	Africa|hCoV-19/South Africa/KRISP-K002392/2020|EPI ISL 515757|B.1.1|South Africa|2020-07-27	0.0005380916	Africa
Africa|hCoV-19/South Africa/KRISP-K002298/2020|EPI ISL 515675|B.1.1.206|South Africa|2020-07-23	Africa|hCoV-19/South Africa/KRISP-K002392/2020|EPI ISL 515757|B.1.1|South Africa|2020-07-27	0.0002692035	Africa
Africa|hCoV-19/South Africa/KRISP-K002299/2020|EPI ISL 515676|H.1|South Africa|2020-07-22	Africa|hCoV-19/South Africa/KRISP-K002392/2020|EPI ISL 515757|B.1.1|South Africa|2020-07-27	0.0003024733	Africa
Africa|hCoV-19/South Africa/KRISP-K002300/2020|EPI ISL 515677|C.1|South Africa|2020-07-21	Africa|hCoV-19/South Africa/KRISP-K002392/2020|EPI ISL 515757|B.1.1|South Africa|2020-07-27	0.0006105207	Africa
Africa|hCoV-19/South Africa/KRISP-K002301/2020|EPI ISL 515678|B.1.1.206|South Africa|2020-07-22	Africa|hCoV-19/South Africa/KRISP-K002392/2020|EPI ISL 515757|B.1.1|South Africa|2020-07-27	0.0003696885	Africa
Africa|hCoV-19/South Africa/KRISP-K002303/2020|EPI ISL 515680|C.1|South Africa|2020-07-23	Africa|hCoV-19/South Africa/KRISP-K002392/2020|EPI ISL 515757|B.1.1|South Africa|2020-07-27	0.0005378191	Africa
Africa|hCoV-19/South Africa/KRISP-K002304/2020|EPI ISL 515681|C.1|South Africa|2020-07-23	Africa|hCoV-19/South Africa/KRISP-K002392/2020|EPI ISL 515757|B.1.1|South Africa|2020-07-27	0.0005377830	Africa
Africa|hCoV-19/South Africa/KRISP-K002306/2020|EPI ISL 515682|B.1.1.206|South Africa|2020-07-21	Africa|hCoV-19/South Africa/KRISP-K002392/2020|EPI ISL 515757|B.1.1|South Africa|2020-07-27	0.0005378191	Africa
Africa|hCoV-19/South Africa/KRISP-K002307/2020|EPI ISL 515683|B.1.1.206|South Africa|2020-07-23	Africa|hCoV-19/South Africa/KRISP-K002392/2020|EPI ISL 515757|B.1.1|South Africa|2020-07-27	0.0004033047	Africa
Africa|hCoV-19/South Africa/KRISP-K002308/2020|EPI ISL 515684|B.1.1.206|South Africa|2020-07-22	Africa|hCoV-19/South Africa/KRISP-K002392/2020|EPI ISL 515757|B.1.1|South Africa|2020-07-27	0.0003360883	Africa
Africa|hCoV-19/South Africa/KRISP-K002309/2020|EPI ISL 515685|B.1.1|South Africa|2020-07-23	Africa|hCoV-19/South Africa/KRISP-K002392/2020|EPI ISL 515757|B.1.1|South Africa|2020-07-27	0.0002704866	Africa
Africa|hCoV-19/South Africa/KRISP-K002310/2020|EPI ISL 515686|B.1.1.206|South Africa|2020-07-23	Africa|hCoV-19/South Africa/KRISP-K002392/2020|EPI ISL 515757|B.1.1|South Africa|2020-07-27	0.0004716712	Africa
Africa|hCoV-19/South Africa/KRISP-K002311/2020|EPI ISL 515687|C.9|South Africa|2020-07-22	Africa|hCoV-19/South Africa/KRISP-K002392/2020|EPI ISL 515757|B.1.1|South Africa|2020-07-27	0.0005042052	Africa
Africa|hCoV-19/South Africa/KRISP-K002312/2020|EPI ISL 515688|B.1.1.206|South Africa|2020-07-22	Africa|hCoV-19/South Africa/KRISP-K002392/2020|EPI ISL 515757|B.1.1|South Africa|2020-07-27	0.0003360669	Africa
Africa|hCoV-19/South Africa/KRISP-K002313/2020|EPI ISL 515689|B.1.140|South Africa|2020-07-22	Africa|hCoV-19/South Africa/KRISP-K002392/2020|EPI ISL 515757|B.1.1|South Africa|2020-07-27	0.0006051522	Africa
Africa|hCoV-19/South Africa/KRISP-K002314/2020|EPI ISL 515690|B.1.5|South Africa|2020-07-22	Africa|hCoV-19/South Africa/KRISP-K002392/2020|EPI ISL 515757|B.1.1|South Africa|2020-07-27	0.0004396718	Africa
Africa|hCoV-19/South Africa/KRISP-K002315/2020|EPI ISL 515691|B.1.5|South Africa|2020-07-22	Africa|hCoV-19/South Africa/KRISP-K002392/2020|EPI ISL 515757|B.1.1|South Africa|2020-07-27	0.0005042529	Africa
Africa|hCoV-19/South Africa/KRISP-K002316/2020|EPI ISL 515692|B.1.1.206|South Africa|2020-07-22	Africa|hCoV-19/South Africa/KRISP-K002392/2020|EPI ISL 515757|B.1.1|South Africa|2020-07-27	0.0003702308	Africa
Africa|hCoV-19/South Africa/KRISP-K002318/2020|EPI ISL 515694|B.1.1.206|South Africa|2020-07-22	Africa|hCoV-19/South Africa/KRISP-K002392/2020|EPI ISL 515757|B.1.1|South Africa|2020-07-27	0.0004369500	Africa
Africa|hCoV-19/South Africa/KRISP-K002319/2020|EPI ISL 515695|H.1|South Africa|2020-07-22	Africa|hCoV-19/South Africa/KRISP-K002392/2020|EPI ISL 515757|B.1.1|South Africa|2020-07-27	0.0002741163	Africa
Africa|hCoV-19/South Africa/KRISP-K002320/2020|EPI ISL 515696|B.1.5|South Africa|2020-07-22	Africa|hCoV-19/South Africa/KRISP-K002392/2020|EPI ISL 515757|B.1.1|South Africa|2020-07-27	0.0004369824	Africa
Africa|hCoV-19/South Africa/KRISP-K002321/2020|EPI ISL 515697|B.1.1.273|South Africa|2020-07-22	Africa|hCoV-19/South Africa/KRISP-K002392/2020|EPI ISL 515757|B.1.1|South Africa|2020-07-27	0.0004369325	Africa
Africa|hCoV-19/South Africa/KRISP-K002322/2020|EPI ISL 515698|B.1.5|South Africa|2020-07-22	Africa|hCoV-19/South Africa/KRISP-K002392/2020|EPI ISL 515757|B.1.1|South Africa|2020-07-27	0.0002688544	Africa
Africa|hCoV-19/South Africa/KRISP-K002323/2020|EPI ISL 515699|B.1.1.206|South Africa|2020-07-23	Africa|hCoV-19/South Africa/KRISP-K002392/2020|EPI ISL 515757|B.1.1|South Africa|2020-07-27	0.0003360816	Africa
Africa|hCoV-19/South Africa/KRISP-K002325/2020|EPI ISL 515701|B.1.1.206|South Africa|2020-07-22	Africa|hCoV-19/South Africa/KRISP-K002392/2020|EPI ISL 515757|B.1.1|South Africa|2020-07-27	0.0005379237	Africa
Africa|hCoV-19/South Africa/KRISP-K002326/2020|EPI ISL 515702|B.1.1.206|South Africa|2020-07-22	Africa|hCoV-19/South Africa/KRISP-K002392/2020|EPI ISL 515757|B.1.1|South Africa|2020-07-27	0.0005715668	Africa
Africa|hCoV-19/South Africa/KRISP-K002327/2020|EPI ISL 515703|B.1.1.206|South Africa|2020-07-14	Africa|hCoV-19/South Africa/KRISP-K002392/2020|EPI ISL 515757|B.1.1|South Africa|2020-07-27	0.0003697046	Africa
Africa|hCoV-19/South Africa/KRISP-K002329/2020|EPI ISL 515705|B.1.1.10|South Africa|2020-07-22	Africa|hCoV-19/South Africa/KRISP-K002392/2020|EPI ISL 515757|B.1.1|South Africa|2020-07-27	0.0002352317	Africa
Africa|hCoV-19/South Africa/KRISP-K002331/2020|EPI ISL 515706|H.1|South Africa|2020-07-22	Africa|hCoV-19/South Africa/KRISP-K002392/2020|EPI ISL 515757|B.1.1|South Africa|2020-07-27	0.0002688480	Africa
Africa|hCoV-19/South Africa/KRISP-K002332/2020|EPI ISL 515707|B.1.1.206|South Africa|2020-07-23	Africa|hCoV-19/South Africa/KRISP-K002392/2020|EPI ISL 515757|B.1.1|South Africa|2020-07-27	0.0003360657	Africa
Africa|hCoV-19/South Africa/KRISP-K002333/2020|EPI ISL 515708|B.1.1.206|South Africa|2020-07-22	Africa|hCoV-19/South Africa/KRISP-K002392/2020|EPI ISL 515757|B.1.1|South Africa|2020-07-27	0.0005042813	Africa
Africa|hCoV-19/South Africa/KRISP-K002335/2020|EPI ISL 515709|B.1.1|South Africa|2020-07-23	Africa|hCoV-19/South Africa/KRISP-K002392/2020|EPI ISL 515757|B.1.1|South Africa|2020-07-27	0.0002016231	Africa
Africa|hCoV-19/South Africa/KRISP-K002336/2020|EPI ISL 515710|C.1|South Africa|2020-07-23	Africa|hCoV-19/South Africa/KRISP-K002392/2020|EPI ISL 515757|B.1.1|South Africa|2020-07-27	0.0005041953	Africa
Africa|hCoV-19/South Africa/KRISP-K002337/2020|EPI ISL 515711|B.1.1.99|South Africa|2020-07-22	Africa|hCoV-19/South Africa/KRISP-K002392/2020|EPI ISL 515757|B.1.1|South Africa|2020-07-27	0.0002352270	Africa
Africa|hCoV-19/South Africa/KRISP-K002341/2020|EPI ISL 515714|B.1|South Africa|2020-07-22	Africa|hCoV-19/South Africa/KRISP-K002392/2020|EPI ISL 515757|B.1.1|South Africa|2020-07-27	0.0003360816	Africa
Africa|hCoV-19/South Africa/KRISP-K002343/2020|EPI ISL 515716|B.1.1.206|South Africa|2020-07-23	Africa|hCoV-19/South Africa/KRISP-K002392/2020|EPI ISL 515757|B.1.1|South Africa|2020-07-27	0.0004033222	Africa
Africa|hCoV-19/South Africa/KRISP-K002345/2020|EPI ISL 515717|B.1.1.206|South Africa|2020-07-21	Africa|hCoV-19/South Africa/KRISP-K002392/2020|EPI ISL 515757|B.1.1|South Africa|2020-07-27	0.0005845282	Africa
Africa|hCoV-19/South Africa/KRISP-K002346/2020|EPI ISL 515718|B.1.1.273|South Africa|2020-07-23	Africa|hCoV-19/South Africa/KRISP-K002392/2020|EPI ISL 515757|B.1.1|South Africa|2020-07-27	0.0004050252	Africa
Africa|hCoV-19/South Africa/KRISP-K002347/2020|EPI ISL 515719|B.1.1.206|South Africa|2020-07-23	Africa|hCoV-19/South Africa/KRISP-K002392/2020|EPI ISL 515757|B.1.1|South Africa|2020-07-27	0.0004033317	Africa
Africa|hCoV-19/South Africa/KRISP-K002348/2020|EPI ISL 515720|B.1.1|South Africa|2020-07-22	Africa|hCoV-19/South Africa/KRISP-K002392/2020|EPI ISL 515757|B.1.1|South Africa|2020-07-27	0.0003696885	Africa
Africa|hCoV-19/South Africa/KRISP-K002349/2020|EPI ISL 515721|B.1.1.206|South Africa|2020-07-10	Africa|hCoV-19/South Africa/KRISP-K002392/2020|EPI ISL 515757|B.1.1|South Africa|2020-07-27	0.0004033494	Africa
Africa|hCoV-19/South Africa/KRISP-K002350/2020|EPI ISL 515722|B.1.1.34|South Africa|2020-07-21	Africa|hCoV-19/South Africa/KRISP-K002392/2020|EPI ISL 515757|B.1.1|South Africa|2020-07-27	0.0004705932	Africa
Africa|hCoV-19/South Africa/KRISP-K002352/2020|EPI ISL 515724|C.9|South Africa|2020-07-21	Africa|hCoV-19/South Africa/KRISP-K002392/2020|EPI ISL 515757|B.1.1|South Africa|2020-07-27	0.0005378191	Africa
Africa|hCoV-19/South Africa/KRISP-K002353/2020|EPI ISL 515725|C.1|South Africa|2020-07-22	Africa|hCoV-19/South Africa/KRISP-K002392/2020|EPI ISL 515757|B.1.1|South Africa|2020-07-27	0.0005045124	Africa
Africa|hCoV-19/South Africa/KRISP-K002354/2020|EPI ISL 515726|B.1.1.206|South Africa|2020-07-21	Africa|hCoV-19/South Africa/KRISP-K002392/2020|EPI ISL 515757|B.1.1|South Africa|2020-07-27	0.0003098200	Africa
Africa|hCoV-19/South Africa/KRISP-K002357/2020|EPI ISL 515728|B.1.1.273|South Africa|2020-07-21	Africa|hCoV-19/South Africa/KRISP-K002392/2020|EPI ISL 515757|B.1.1|South Africa|2020-07-27	0.0004369134	Africa
Africa|hCoV-19/South Africa/KRISP-K002358/2020|EPI ISL 515729|B.1.1.206|South Africa|2020-07-21	Africa|hCoV-19/South Africa/KRISP-K002392/2020|EPI ISL 515757|B.1.1|South Africa|2020-07-27	0.0004032952	Africa
Africa|hCoV-19/South Africa/KRISP-K002359/2020|EPI ISL 515730|B.1.1.206|South Africa|2020-07-22	Africa|hCoV-19/South Africa/KRISP-K002392/2020|EPI ISL 515757|B.1.1|South Africa|2020-07-27	0.0004369603	Africa
Africa|hCoV-19/South Africa/KRISP-K002363/2020|EPI ISL 515731|B.1.1|South Africa|2020-07-21	Africa|hCoV-19/South Africa/KRISP-K002392/2020|EPI ISL 515757|B.1.1|South Africa|2020-07-27	0.0002352215	Africa
Africa|hCoV-19/South Africa/KRISP-K002364/2020|EPI ISL 515732|B.1.1.206|South Africa|2020-07-14	Africa|hCoV-19/South Africa/KRISP-K002392/2020|EPI ISL 515757|B.1.1|South Africa|2020-07-27	0.0004033047	Africa
Africa|hCoV-19/South Africa/KRISP-K002365/2020|EPI ISL 515733|B.1.1.273|South Africa|2020-07-22	Africa|hCoV-19/South Africa/KRISP-K002392/2020|EPI ISL 515757|B.1.1|South Africa|2020-07-27	0.0004369325	Africa
Africa|hCoV-19/South Africa/KRISP-K002366/2020|EPI ISL 515734|B.1.1.206|South Africa|2020-07-21	Africa|hCoV-19/South Africa/KRISP-K002392/2020|EPI ISL 515757|B.1.1|South Africa|2020-07-27	0.0003360804	Africa
Africa|hCoV-19/South Africa/KRISP-K002367/2020|EPI ISL 515735|C.1|South Africa|2020-07-22	Africa|hCoV-19/South Africa/KRISP-K002392/2020|EPI ISL 515757|B.1.1|South Africa|2020-07-27	0.0005108269	Africa
Africa|hCoV-19/South Africa/KRISP-K002368/2020|EPI ISL 515736|B.1.1.206|South Africa|2020-07-22	Africa|hCoV-19/South Africa/KRISP-K002392/2020|EPI ISL 515757|B.1.1|South Africa|2020-07-27	0.0002688364	Africa
Africa|hCoV-19/South Africa/KRISP-K002369/2020|EPI ISL 515737|C.1|South Africa|2020-07-22	Africa|hCoV-19/South Africa/KRISP-K002392/2020|EPI ISL 515757|B.1.1|South Africa|2020-07-27	0.0004369603	Africa
Africa|hCoV-19/South Africa/KRISP-K002370/2020|EPI ISL 515738|B.1.1.62|South Africa|2020-07-22	Africa|hCoV-19/South Africa/KRISP-K002392/2020|EPI ISL 515757|B.1.1|South Africa|2020-07-27	0.0004060196	Africa
Africa|hCoV-19/South Africa/KRISP-K002371/2020|EPI ISL 515739|C.1|South Africa|2020-07-22	Africa|hCoV-19/South Africa/KRISP-K002392/2020|EPI ISL 515757|B.1.1|South Africa|2020-07-27	0.0004705727	Africa
Africa|hCoV-19/South Africa/KRISP-K002372/2020|EPI ISL 515740|H.1|South Africa|2020-07-20	Africa|hCoV-19/South Africa/KRISP-K002392/2020|EPI ISL 515757|B.1.1|South Africa|2020-07-27	0.0003360816	Africa
Africa|hCoV-19/South Africa/KRISP-K002375/2020|EPI ISL 515741|B.1.1|South Africa|2020-07-21	Africa|hCoV-19/South Africa/KRISP-K002392/2020|EPI ISL 515757|B.1.1|South Africa|2020-07-27	0.0002365567	Africa
Africa|hCoV-19/South Africa/KRISP-K002376/2020|EPI ISL 515742|B.1.1|South Africa|2020-07-22	Africa|hCoV-19/South Africa/KRISP-K002392/2020|EPI ISL 515757|B.1.1|South Africa|2020-07-27	0.0002034716	Africa
Africa|hCoV-19/South Africa/KRISP-K002377/2020|EPI ISL 515743|B.1.1.206|South Africa|2020-07-22	Africa|hCoV-19/South Africa/KRISP-K002392/2020|EPI ISL 515757|B.1.1|South Africa|2020-07-27	0.0005042154	Africa
Africa|hCoV-19/South Africa/KRISP-K002378/2020|EPI ISL 515744|B.1|South Africa|2020-07-20	Africa|hCoV-19/South Africa/KRISP-K002392/2020|EPI ISL 515757|B.1.1|South Africa|2020-07-27	0.0005042630	Africa
Africa|hCoV-19/South Africa/KRISP-K002379/2020|EPI ISL 515745|C.1|South Africa|2020-07-22	Africa|hCoV-19/South Africa/KRISP-K002392/2020|EPI ISL 515757|B.1.1|South Africa|2020-07-27	0.0003713104	Africa
Africa|hCoV-19/South Africa/KRISP-K002380/2020|EPI ISL 515746|B.1.1|South Africa|2020-07-22	Africa|hCoV-19/South Africa/KRISP-K002392/2020|EPI ISL 515757|B.1.1|South Africa|2020-07-27	0.0001696442	Africa
Africa|hCoV-19/South Africa/KRISP-K002381/2020|EPI ISL 515747|B.1.1|South Africa|2020-07-17	Africa|hCoV-19/South Africa/KRISP-K002392/2020|EPI ISL 515757|B.1.1|South Africa|2020-07-27	0.0003368013	Africa
Africa|hCoV-19/South Africa/KRISP-K002382/2020|EPI ISL 515748|B.1.1.206|South Africa|2020-07-22	Africa|hCoV-19/South Africa/KRISP-K002392/2020|EPI ISL 515757|B.1.1|South Africa|2020-07-27	0.0004033222	Africa
Africa|hCoV-19/South Africa/KRISP-K002383/2020|EPI ISL 515749|B.1.1.206|South Africa|2020-07-20	Africa|hCoV-19/South Africa/KRISP-K002392/2020|EPI ISL 515757|B.1.1|South Africa|2020-07-27	0.0003360736	Africa
Africa|hCoV-19/South Africa/KRISP-K002384/2020|EPI ISL 515750|B.1.1.273|South Africa|2020-07-22	Africa|hCoV-19/South Africa/KRISP-K002392/2020|EPI ISL 515757|B.1.1|South Africa|2020-07-27	0.0003048984	Africa
Africa|hCoV-19/South Africa/KRISP-K002385/2020|EPI ISL 515751|B.1.1.206|South Africa|2020-07-22	Africa|hCoV-19/South Africa/KRISP-K002392/2020|EPI ISL 515757|B.1.1|South Africa|2020-07-27	0.0003024530	Africa
Africa|hCoV-19/South Africa/KRISP-K002386/2020|EPI ISL 515752|B.1.1.206|South Africa|2020-07-21	Africa|hCoV-19/South Africa/KRISP-K002392/2020|EPI ISL 515757|B.1.1|South Africa|2020-07-27	0.0003696637	Africa
Africa|hCoV-19/South Africa/KRISP-K002387/2020|EPI ISL 515753|B.1.1.64|South Africa|2020-07-22	Africa|hCoV-19/South Africa/KRISP-K002392/2020|EPI ISL 515757|B.1.1|South Africa|2020-07-27	0.0002688300	Africa
Africa|hCoV-19/South Africa/KRISP-K002388/2020|EPI ISL 515754|B.1.1.206|South Africa|2020-07-22	Africa|hCoV-19/South Africa/KRISP-K002392/2020|EPI ISL 515757|B.1.1|South Africa|2020-07-27	0.0004033127	Africa
Africa|hCoV-19/South Africa/KRISP-K002390/2020|EPI ISL 515755|B.1|South Africa|2020-07-25	Africa|hCoV-19/South Africa/KRISP-K002392/2020|EPI ISL 515757|B.1.1|South Africa|2020-07-27	0.0003060979	Africa
Africa|hCoV-19/South Africa/KRISP-K002391/2020|EPI ISL 515756|B.1.1.57|South Africa|2020-07-21	Africa|hCoV-19/South Africa/KRISP-K002392/2020|EPI ISL 515757|B.1.1|South Africa|2020-07-27	0.0003388483	Africa
Africa|hCoV-19/Algeria/G0638 2264/2020|EPI ISL 418241|B.1|Algeria|2020-03-02	Africa|hCoV-19/South Africa/KRISP-K002393/2020|EPI ISL 515758|B.1.1|South Africa|2020-07-28	0.0003367184	Africa
Africa|hCoV-19/Algeria/G0640 2265/2020|EPI ISL 418242|B.1|Algeria|2020-03-08	Africa|hCoV-19/South Africa/KRISP-K002393/2020|EPI ISL 515758|B.1.1|South Africa|2020-07-28	0.0002352372	Africa
Africa|hCoV-19/Algeria/G0860 2262/2020|EPI ISL 420037|B.1|Algeria|2020-03-02	Africa|hCoV-19/South Africa/KRISP-K002393/2020|EPI ISL 515758|B.1.1|South Africa|2020-07-28	0.0002352372	Africa
Africa|hCoV-19/Benin/1022/2020|EPI ISL 476826|B.1|Benin|2020-03-25	Africa|hCoV-19/South Africa/KRISP-K002393/2020|EPI ISL 515758|B.1.1|South Africa|2020-07-28	0.0002016462	Africa
Africa|hCoV-19/Benin/1092/2020|EPI ISL 476827|B.1|Benin|2020-03-27	Africa|hCoV-19/South Africa/KRISP-K002393/2020|EPI ISL 515758|B.1.1|South Africa|2020-07-28	0.0002689618	Africa
Africa|hCoV-19/Benin/1408/2020|EPI ISL 476825|B.1.356|Benin|2020-04-04	Africa|hCoV-19/South Africa/KRISP-K002393/2020|EPI ISL 515758|B.1.1|South Africa|2020-07-28	0.0002352530	Africa
Africa|hCoV-19/Benin/1409/2020|EPI ISL 476828|B.1|Benin|2020-04-06	Africa|hCoV-19/South Africa/KRISP-K002393/2020|EPI ISL 515758|B.1.1|South Africa|2020-07-28	0.0002707886	Africa
Africa|hCoV-19/Benin/1950/2020|EPI ISL 476830|A|Benin|2020-04-15	Africa|hCoV-19/South Africa/KRISP-K002393/2020|EPI ISL 515758|B.1.1|South Africa|2020-07-28	0.0004370455	Africa
Africa|hCoV-19/Benin/197/2020|EPI ISL 476822|B.1.178|Benin|2020-03-15	Africa|hCoV-19/South Africa/KRISP-K002393/2020|EPI ISL 515758|B.1.1|South Africa|2020-07-28	0.0002016685	Africa
Africa|hCoV-19/Benin/2012/2020|EPI ISL 476831|A|Benin|2020-04-15	Africa|hCoV-19/South Africa/KRISP-K002393/2020|EPI ISL 515758|B.1.1|South Africa|2020-07-28	0.0004706059	Africa
Africa|hCoV-19/Benin/260/2020|EPI ISL 476823|B.1.292|Benin|2020-03-17	Africa|hCoV-19/South Africa/KRISP-K002393/2020|EPI ISL 515758|B.1.1|South Africa|2020-07-28	0.0003024864	Africa
Africa|hCoV-19/Benin/314/2020|EPI ISL 476834|B.1.5|Benin|2020-03-17	Africa|hCoV-19/South Africa/KRISP-K002393/2020|EPI ISL 515758|B.1.1|South Africa|2020-07-28	0.0003041843	Africa
Africa|hCoV-19/Benin/461/2020|EPI ISL 476833|A|Benin|2020-03-17	Africa|hCoV-19/South Africa/KRISP-K002393/2020|EPI ISL 515758|B.1.1|South Africa|2020-07-28	0.0004369634	Africa
Africa|hCoV-19/Benin/501/2020|EPI ISL 476824|B.1.356|Benin|2020-03-17	Africa|hCoV-19/South Africa/KRISP-K002393/2020|EPI ISL 515758|B.1.1|South Africa|2020-07-28	0.0002352372	Africa
Africa|hCoV-19/Benin/843/2020|EPI ISL 476829|A|Benin|2020-03-19	Africa|hCoV-19/South Africa/KRISP-K002393/2020|EPI ISL 515758|B.1.1|South Africa|2020-07-28	0.0003697730	Africa
Africa|hCoV-19/Botswana/BOT0455/2020|EPI ISL 560386|B.1|Botswana|2020-03-28	Africa|hCoV-19/South Africa/KRISP-K002393/2020|EPI ISL 515758|B.1.1|South Africa|2020-07-28	0.0001680198	Africa
Africa|hCoV-19/Botswana/BOT2254/2020|EPI ISL 560390|B.1.1|Botswana|2020-04-08	Africa|hCoV-19/South Africa/KRISP-K002393/2020|EPI ISL 515758|B.1.1|South Africa|2020-07-28	0.0000341998	Africa
Africa|hCoV-19/Botswana/BOT2283/2020|EPI ISL 560385|B.1|Botswana|2020-04-07	Africa|hCoV-19/South Africa/KRISP-K002393/2020|EPI ISL 515758|B.1.1|South Africa|2020-07-28	0.0002790363	Africa
Africa|hCoV-19/Botswana/BOT2624/2020|EPI ISL 560387|B.1.1|Botswana|2020-04-05	Africa|hCoV-19/South Africa/KRISP-K002393/2020|EPI ISL 515758|B.1.1|South Africa|2020-07-28	0.0000348711	Africa
Africa|hCoV-19/Botswana/BOT4161/2020|EPI ISL 560388|B.1.1.220|Botswana|2020-04-16	Africa|hCoV-19/South Africa/KRISP-K002393/2020|EPI ISL 515758|B.1.1|South Africa|2020-07-28	0.0001036600	Africa
Africa|hCoV-19/DRC/04186/2020|EPI ISL 471411|A|Democratic Republic of the Congo|2020-04-25	Africa|hCoV-19/South Africa/KRISP-K002393/2020|EPI ISL 515758|B.1.1|South Africa|2020-07-28	0.0004369632	Africa
Africa|hCoV-19/DRC/04188/2020|EPI ISL 471413|A|Democratic Republic of the Congo|2020-04-25	Africa|hCoV-19/South Africa/KRISP-K002393/2020|EPI ISL 515758|B.1.1|South Africa|2020-07-28	0.0005199764	Africa
Africa|hCoV-19/DRC/10041/2020|EPI ISL 527543|B.1.1.275|Democratic Republic of the Congo|2020-05-22	Africa|hCoV-19/South Africa/KRISP-K002393/2020|EPI ISL 515758|B.1.1|South Africa|2020-07-28	0.0001022900	Africa
Africa|hCoV-19/DRC/10057/2020|EPI ISL 527538|B.1.1.275|Democratic Republic of the Congo|2020-05-22	Africa|hCoV-19/South Africa/KRISP-K002393/2020|EPI ISL 515758|B.1.1|South Africa|2020-07-28	0.0002112940	Africa
Africa|hCoV-19/DRC/10061/2020|EPI ISL 527521|B.1.1.275|Democratic Republic of the Congo|2020-05-22	Africa|hCoV-19/South Africa/KRISP-K002393/2020|EPI ISL 515758|B.1.1|South Africa|2020-07-28	0.0000694653	Africa
Africa|hCoV-19/DRC/10070/2020|EPI ISL 527544|B.1.178|Democratic Republic of the Congo|2020-05-22	Africa|hCoV-19/South Africa/KRISP-K002393/2020|EPI ISL 515758|B.1.1|South Africa|2020-07-28	0.0003405476	Africa
Africa|hCoV-19/DRC/10120/2020|EPI ISL 513624|B.1.1.275|Democratic Republic of the Congo|2020-05-22	Africa|hCoV-19/South Africa/KRISP-K002393/2020|EPI ISL 515758|B.1.1|South Africa|2020-07-28	0.0001397238	Africa
Africa|hCoV-19/DRC/10127/2020|EPI ISL 513625|B.1.1.275|Democratic Republic of the Congo|2020-05-22	Africa|hCoV-19/South Africa/KRISP-K002393/2020|EPI ISL 515758|B.1.1|South Africa|2020-07-28	0.0001379128	Africa
Africa|hCoV-19/DRC/10242/2020|EPI ISL 513626|B.1.84|Democratic Republic of the Congo|2020-05-22	Africa|hCoV-19/South Africa/KRISP-K002393/2020|EPI ISL 515758|B.1.1|South Africa|2020-07-28	0.0002370990	Africa
Africa|hCoV-19/DRC/10251/2020|EPI ISL 513627|B.1.128|Democratic Republic of the Congo|2020-05-22	Africa|hCoV-19/South Africa/KRISP-K002393/2020|EPI ISL 515758|B.1.1|South Africa|2020-07-28	0.0003730061	Africa
Africa|hCoV-19/DRC/10324/2020|EPI ISL 527545|B.1.214|Democratic Republic of the Congo|2020-05-22	Africa|hCoV-19/South Africa/KRISP-K002393/2020|EPI ISL 515758|B.1.1|South Africa|2020-07-28	0.0003068628	Africa
Africa|hCoV-19/DRC/10346/2020|EPI ISL 527546|B.1.214|Democratic Republic of the Congo|2020-05-22	Africa|hCoV-19/South Africa/KRISP-K002393/2020|EPI ISL 515758|B.1.1|South Africa|2020-07-28	0.0003100545	Africa
Africa|hCoV-19/DRC/10364/2020|EPI ISL 527498|B.1|Democratic Republic of the Congo|2020-05-22	Africa|hCoV-19/South Africa/KRISP-K002393/2020|EPI ISL 515758|B.1.1|South Africa|2020-07-28	0.0002058020	Africa
Africa|hCoV-19/DRC/10371/2020|EPI ISL 527489|B.1.178|Democratic Republic of the Congo|2020-05-22	Africa|hCoV-19/South Africa/KRISP-K002393/2020|EPI ISL 515758|B.1.1|South Africa|2020-07-28	0.0003411318	Africa
Africa|hCoV-19/DRC/10373/2020|EPI ISL 527495|B.1.159|Democratic Republic of the Congo|2020-05-22	Africa|hCoV-19/South Africa/KRISP-K002393/2020|EPI ISL 515758|B.1.1|South Africa|2020-07-28	0.0003074244	Africa
Africa|hCoV-19/DRC/10374/2020|EPI ISL 527539|B.1.84|Democratic Republic of the Congo|2020-05-22	Africa|hCoV-19/South Africa/KRISP-K002393/2020|EPI ISL 515758|B.1.1|South Africa|2020-07-28	0.0004905082	Africa
Africa|hCoV-19/DRC/10375/2020|EPI ISL 527499|B.1.84|Democratic Republic of the Congo|2020-05-22	Africa|hCoV-19/South Africa/KRISP-K002393/2020|EPI ISL 515758|B.1.1|South Africa|2020-07-28	0.0003763837	Africa
Africa|hCoV-19/DRC/10399/2020|EPI ISL 527491|B.1.214|Democratic Republic of the Congo|2020-05-22	Africa|hCoV-19/South Africa/KRISP-K002393/2020|EPI ISL 515758|B.1.1|South Africa|2020-07-28	0.0002046910	Africa
Africa|hCoV-19/DRC/10502/2020|EPI ISL 527547|B.1.5|Democratic Republic of the Congo|2020-05-20	Africa|hCoV-19/South Africa/KRISP-K002393/2020|EPI ISL 515758|B.1.1|South Africa|2020-07-28	0.0001362659	Africa
Africa|hCoV-19/DRC/10506/2020|EPI ISL 527524|B.1.5|Democratic Republic of the Congo|2020-05-18	Africa|hCoV-19/South Africa/KRISP-K002393/2020|EPI ISL 515758|B.1.1|South Africa|2020-07-28	0.0001395697	Africa
Africa|hCoV-19/DRC/10507/2020|EPI ISL 527492|B.1.5|Democratic Republic of the Congo|2020-05-18	Africa|hCoV-19/South Africa/KRISP-K002393/2020|EPI ISL 515758|B.1.1|South Africa|2020-07-28	0.0001706631	Africa
Africa|hCoV-19/DRC/10508/2020|EPI ISL 527494|B.1.5|Democratic Republic of the Congo|2020-05-20	Africa|hCoV-19/South Africa/KRISP-K002393/2020|EPI ISL 515758|B.1.1|South Africa|2020-07-28	0.0001697479	Africa
Africa|hCoV-19/DRC/10532/2020|EPI ISL 527532|B.1.5|Democratic Republic of the Congo|2020-05-20	Africa|hCoV-19/South Africa/KRISP-K002393/2020|EPI ISL 515758|B.1.1|South Africa|2020-07-28	0.0001396964	Africa
Africa|hCoV-19/DRC/10533/2020|EPI ISL 527548|B.1.5|Democratic Republic of the Congo|2020-05-20	Africa|hCoV-19/South Africa/KRISP-K002393/2020|EPI ISL 515758|B.1.1|South Africa|2020-07-28	0.0001703880	Africa
Africa|hCoV-19/DRC/10621/2020|EPI ISL 527526|B.1.214|Democratic Republic of the Congo|2020-05-23	Africa|hCoV-19/South Africa/KRISP-K002393/2020|EPI ISL 515758|B.1.1|South Africa|2020-07-28	0.0002788196	Africa
Africa|hCoV-19/DRC/10640/2020|EPI ISL 527541|B.1|Democratic Republic of the Congo|2020-05-22	Africa|hCoV-19/South Africa/KRISP-K002393/2020|EPI ISL 515758|B.1.1|South Africa|2020-07-28	0.0004585009	Africa
Africa|hCoV-19/DRC/10644/2020|EPI ISL 527549|B.1|Democratic Republic of the Congo|2020-05-22	Africa|hCoV-19/South Africa/KRISP-K002393/2020|EPI ISL 515758|B.1.1|South Africa|2020-07-28	0.0004430496	Africa
Africa|hCoV-19/DRC/10728/2020|EPI ISL 513628|B.1.5|Democratic Republic of the Congo|2020-05-23	Africa|hCoV-19/South Africa/KRISP-K002393/2020|EPI ISL 515758|B.1.1|South Africa|2020-07-28	0.0001750521	Africa
Africa|hCoV-19/DRC/10731/2020|EPI ISL 513629|B.1.1.1|Democratic Republic of the Congo|2020-05-23	Africa|hCoV-19/South Africa/KRISP-K002393/2020|EPI ISL 515758|B.1.1|South Africa|2020-07-28	0.0002115853	Africa
Africa|hCoV-19/DRC/10733/2020|EPI ISL 513630|B.1|Democratic Republic of the Congo|2020-05-23	Africa|hCoV-19/South Africa/KRISP-K002393/2020|EPI ISL 515758|B.1.1|South Africa|2020-07-28	0.0003040126	Africa
Africa|hCoV-19/DRC/108/2020|EPI ISL 417948|B.1.128|Democratic Republic of the Congo|2020-03-19	Africa|hCoV-19/South Africa/KRISP-K002393/2020|EPI ISL 515758|B.1.1|South Africa|2020-07-28	0.0002691927	Africa
Africa|hCoV-19/DRC/10885/2020|EPI ISL 513631|B.1.84|Democratic Republic of the Congo|2020-05-23	Africa|hCoV-19/South Africa/KRISP-K002393/2020|EPI ISL 515758|B.1.1|South Africa|2020-07-28	0.0003062019	Africa
Africa|hCoV-19/DRC/10902/2020|EPI ISL 527490|B.1.178|Democratic Republic of the Congo|2020-05-23	Africa|hCoV-19/South Africa/KRISP-K002393/2020|EPI ISL 515758|B.1.1|South Africa|2020-07-28	0.0002726962	Africa
Africa|hCoV-19/DRC/10913/2020|EPI ISL 527507|B.1.84|Democratic Republic of the Congo|2020-05-24	Africa|hCoV-19/South Africa/KRISP-K002393/2020|EPI ISL 515758|B.1.1|South Africa|2020-07-28	0.0003787014	Africa
Africa|hCoV-19/DRC/11005/2020|EPI ISL 527550|B.1.159|Democratic Republic of the Congo|2020-05-24	Africa|hCoV-19/South Africa/KRISP-K002393/2020|EPI ISL 515758|B.1.1|South Africa|2020-07-28	0.0004090679	Africa
Africa|hCoV-19/DRC/11008/2020|EPI ISL 527503|B.1.159|Democratic Republic of the Congo|2020-05-24	Africa|hCoV-19/South Africa/KRISP-K002393/2020|EPI ISL 515758|B.1.1|South Africa|2020-07-28	0.0003439233	Africa
Africa|hCoV-19/DRC/11022/2020|EPI ISL 527551|B.1.214|Democratic Republic of the Congo|2020-05-24	Africa|hCoV-19/South Africa/KRISP-K002393/2020|EPI ISL 515758|B.1.1|South Africa|2020-07-28	0.0003751079	Africa
Africa|hCoV-19/DRC/11024/2020|EPI ISL 527552|B.1.149|Democratic Republic of the Congo|2020-05-24	Africa|hCoV-19/South Africa/KRISP-K002393/2020|EPI ISL 515758|B.1.1|South Africa|2020-07-28	0.0004129397	Africa
Africa|hCoV-19/DRC/11026/2020|EPI ISL 527553|B.1.149|Democratic Republic of the Congo|2020-05-24	Africa|hCoV-19/South Africa/KRISP-K002393/2020|EPI ISL 515758|B.1.1|South Africa|2020-07-28	0.0002726775	Africa
Africa|hCoV-19/DRC/11031/2020|EPI ISL 527554|B.1.214|Democratic Republic of the Congo|2020-05-24	Africa|hCoV-19/South Africa/KRISP-K002393/2020|EPI ISL 515758|B.1.1|South Africa|2020-07-28	0.0003069957	Africa
Africa|hCoV-19/DRC/11041/2020|EPI ISL 527555|B.1|Democratic Republic of the Congo|2020-05-24	Africa|hCoV-19/South Africa/KRISP-K002393/2020|EPI ISL 515758|B.1.1|South Africa|2020-07-28	0.0002727957	Africa
Africa|hCoV-19/DRC/11057/2020|EPI ISL 527528|B.1.5|Democratic Republic of the Congo|2020-05-24	Africa|hCoV-19/South Africa/KRISP-K002393/2020|EPI ISL 515758|B.1.1|South Africa|2020-07-28	0.0002092905	Africa
Africa|hCoV-19/DRC/11078/2020|EPI ISL 527514|B.1|Democratic Republic of the Congo|2020-05-24	Africa|hCoV-19/South Africa/KRISP-K002393/2020|EPI ISL 515758|B.1.1|South Africa|2020-07-28	0.0003107612	Africa
Africa|hCoV-19/DRC/11079/2020|EPI ISL 527500|B.1.214|Democratic Republic of the Congo|2020-05-24	Africa|hCoV-19/South Africa/KRISP-K002393/2020|EPI ISL 515758|B.1.1|South Africa|2020-07-28	0.0002399733	Africa
Africa|hCoV-19/DRC/11093/2020|EPI ISL 527527|B.1.5|Democratic Republic of the Congo|2020-05-24	Africa|hCoV-19/South Africa/KRISP-K002393/2020|EPI ISL 515758|B.1.1|South Africa|2020-07-28	0.0002798550	Africa
Africa|hCoV-19/DRC/11096/2020|EPI ISL 527522|B.1|Democratic Republic of the Congo|2020-05-24	Africa|hCoV-19/South Africa/KRISP-K002393/2020|EPI ISL 515758|B.1.1|South Africa|2020-07-28	0.0002432829	Africa
Africa|hCoV-19/DRC/11114/2020|EPI ISL 527534|B.1.214|Democratic Republic of the Congo|2020-05-25	Africa|hCoV-19/South Africa/KRISP-K002393/2020|EPI ISL 515758|B.1.1|South Africa|2020-07-28	0.0003495537	Africa
Africa|hCoV-19/DRC/11123/2020|EPI ISL 527496|B.1.84|Democratic Republic of the Congo|2020-05-24	Africa|hCoV-19/South Africa/KRISP-K002393/2020|EPI ISL 515758|B.1.1|South Africa|2020-07-28	0.0002732772	Africa
Africa|hCoV-19/DRC/11134/2020|EPI ISL 527518|B.1.5|Democratic Republic of the Congo|2020-05-24	Africa|hCoV-19/South Africa/KRISP-K002393/2020|EPI ISL 515758|B.1.1|South Africa|2020-07-28	0.0001732587	Africa
Africa|hCoV-19/DRC/11143/2020|EPI ISL 527556|B.1|Democratic Republic of the Congo|2020-05-24	Africa|hCoV-19/South Africa/KRISP-K002393/2020|EPI ISL 515758|B.1.1|South Africa|2020-07-28	0.0004091179	Africa
Africa|hCoV-19/DRC/11145/2020|EPI ISL 527501|B.1.214|Democratic Republic of the Congo|2020-05-24	Africa|hCoV-19/South Africa/KRISP-K002393/2020|EPI ISL 515758|B.1.1|South Africa|2020-07-28	0.0003773985	Africa
Africa|hCoV-19/DRC/11148/2020|EPI ISL 527525|B.1.178|Democratic Republic of the Congo|2020-05-24	Africa|hCoV-19/South Africa/KRISP-K002393/2020|EPI ISL 515758|B.1.1|South Africa|2020-07-28	0.0003848803	Africa
Africa|hCoV-19/DRC/11157/2020|EPI ISL 527530|B.1|Democratic Republic of the Congo|2020-05-25	Africa|hCoV-19/South Africa/KRISP-K002393/2020|EPI ISL 515758|B.1.1|South Africa|2020-07-28	0.0003477899	Africa
Africa|hCoV-19/DRC/11187/2020|EPI ISL 527523|B.1.1.275|Democratic Republic of the Congo|2020-05-23	Africa|hCoV-19/South Africa/KRISP-K002393/2020|EPI ISL 515758|B.1.1|South Africa|2020-07-28	0.0001740002	Africa
Africa|hCoV-19/DRC/11191/2020|EPI ISL 527506|B.1.1.275|Democratic Republic of the Congo|2020-05-23	Africa|hCoV-19/South Africa/KRISP-K002393/2020|EPI ISL 515758|B.1.1|South Africa|2020-07-28	0.0000686758	Africa
Africa|hCoV-19/DRC/11252/2020|EPI ISL 527557|B.1.1.275|Democratic Republic of the Congo|2020-05-21	Africa|hCoV-19/South Africa/KRISP-K002393/2020|EPI ISL 515758|B.1.1|South Africa|2020-07-28	0.0002384905	Africa
Africa|hCoV-19/DRC/11260/2020|EPI ISL 527558|B.1.1.275|Democratic Republic of the Congo|2020-05-23	Africa|hCoV-19/South Africa/KRISP-K002393/2020|EPI ISL 515758|B.1.1|South Africa|2020-07-28	0.0001022437	Africa
Africa|hCoV-19/DRC/1131/2020|EPI ISL 429255|B.1.5|Democratic Republic of the Congo|2020-04-05	Africa|hCoV-19/South Africa/KRISP-K002393/2020|EPI ISL 515758|B.1.1|South Africa|2020-07-28	0.0001694775	Africa
Africa|hCoV-19/DRC/11310/2020|EPI ISL 527529|B.1.149|Democratic Republic of the Congo|2020-05-25	Africa|hCoV-19/South Africa/KRISP-K002393/2020|EPI ISL 515758|B.1.1|South Africa|2020-07-28	0.0002793870	Africa
Africa|hCoV-19/DRC/11318/2020|EPI ISL 527559|B.1.149|Democratic Republic of the Congo|2020-05-25	Africa|hCoV-19/South Africa/KRISP-K002393/2020|EPI ISL 515758|B.1.1|South Africa|2020-07-28	0.0002712052	Africa
Africa|hCoV-19/DRC/11326/2020|EPI ISL 527508|B.1|Democratic Republic of the Congo|2020-05-25	Africa|hCoV-19/South Africa/KRISP-K002393/2020|EPI ISL 515758|B.1.1|South Africa|2020-07-28	0.0002754088	Africa
Africa|hCoV-19/DRC/11334/2020|EPI ISL 527504|B.1.178|Democratic Republic of the Congo|2020-05-25	Africa|hCoV-19/South Africa/KRISP-K002393/2020|EPI ISL 515758|B.1.1|South Africa|2020-07-28	0.0002750168	Africa
Africa|hCoV-19/DRC/11337/2020|EPI ISL 527510|B.1.84|Democratic Republic of the Congo|2020-05-25	Africa|hCoV-19/South Africa/KRISP-K002393/2020|EPI ISL 515758|B.1.1|South Africa|2020-07-28	0.0003447582	Africa
Africa|hCoV-19/DRC/11341/2020|EPI ISL 527509|B.1.1.275|Democratic Republic of the Congo|2020-05-25	Africa|hCoV-19/South Africa/KRISP-K002393/2020|EPI ISL 515758|B.1.1|South Africa|2020-07-28	0.0001721986	Africa
Africa|hCoV-19/DRC/11348/2020|EPI ISL 527560|B.1.149|Democratic Republic of the Congo|2020-05-25	Africa|hCoV-19/South Africa/KRISP-K002393/2020|EPI ISL 515758|B.1.1|South Africa|2020-07-28	0.0002714445	Africa
Africa|hCoV-19/DRC/11369/2020|EPI ISL 527537|B.1.214|Democratic Republic of the Congo|2020-05-25	Africa|hCoV-19/South Africa/KRISP-K002393/2020|EPI ISL 515758|B.1.1|South Africa|2020-07-28	0.0003156870	Africa
Africa|hCoV-19/DRC/11376/2020|EPI ISL 527513|B.1.214|Democratic Republic of the Congo|2020-05-25	Africa|hCoV-19/South Africa/KRISP-K002393/2020|EPI ISL 515758|B.1.1|South Africa|2020-07-28	0.0003450672	Africa
Africa|hCoV-19/DRC/11411/2020|EPI ISL 527561|B.1.5|Democratic Republic of the Congo|2020-05-25	Africa|hCoV-19/South Africa/KRISP-K002393/2020|EPI ISL 515758|B.1.1|South Africa|2020-07-28	0.0002385043	Africa
Africa|hCoV-19/DRC/11450/2020|EPI ISL 527516|B.1.5|Democratic Republic of the Congo|2020-05-25	Africa|hCoV-19/South Africa/KRISP-K002393/2020|EPI ISL 515758|B.1.1|South Africa|2020-07-28	0.0001749984	Africa
Africa|hCoV-19/DRC/11458/2020|EPI ISL 527497|B.1.5|Democratic Republic of the Congo|2020-05-25	Africa|hCoV-19/South Africa/KRISP-K002393/2020|EPI ISL 515758|B.1.1|South Africa|2020-07-28	0.0003097265	Africa
Africa|hCoV-19/DRC/11460/2020|EPI ISL 527562|B.1.214|Democratic Republic of the Congo|2020-05-25	Africa|hCoV-19/South Africa/KRISP-K002393/2020|EPI ISL 515758|B.1.1|South Africa|2020-07-28	0.0004479136	Africa
Africa|hCoV-19/DRC/11472/2020|EPI ISL 527502|B.1.214|Democratic Republic of the Congo|2020-05-25	Africa|hCoV-19/South Africa/KRISP-K002393/2020|EPI ISL 515758|B.1.1|South Africa|2020-07-28	0.0003769933	Africa
Africa|hCoV-19/DRC/11477/2020|EPI ISL 527563|B.1.84|Democratic Republic of the Congo|2020-05-25	Africa|hCoV-19/South Africa/KRISP-K002393/2020|EPI ISL 515758|B.1.1|South Africa|2020-07-28	0.0002042313	Africa
Africa|hCoV-19/DRC/11486/2020|EPI ISL 527564|B.1.214|Democratic Republic of the Congo|2020-05-25	Africa|hCoV-19/South Africa/KRISP-K002393/2020|EPI ISL 515758|B.1.1|South Africa|2020-07-28	0.0003750111	Africa
Africa|hCoV-19/DRC/11487/2020|EPI ISL 527505|B.1|Democratic Republic of the Congo|2020-05-25	Africa|hCoV-19/South Africa/KRISP-K002393/2020|EPI ISL 515758|B.1.1|South Africa|2020-07-28	0.0003100043	Africa
Africa|hCoV-19/DRC/11507/2020|EPI ISL 527512|B.1|Democratic Republic of the Congo|2020-05-25	Africa|hCoV-19/South Africa/KRISP-K002393/2020|EPI ISL 515758|B.1.1|South Africa|2020-07-28	0.0003443139	Africa
Africa|hCoV-19/DRC/1151/2020|EPI ISL 447596|B.38|Democratic Republic of the Congo|2020-04-05	Africa|hCoV-19/South Africa/KRISP-K002393/2020|EPI ISL 515758|B.1.1|South Africa|2020-07-28	0.0005096311	Africa
Africa|hCoV-19/DRC/11511/2020|EPI ISL 527511|B.1.214|Democratic Republic of the Congo|2020-05-25	Africa|hCoV-19/South Africa/KRISP-K002393/2020|EPI ISL 515758|B.1.1|South Africa|2020-07-28	0.0003793110	Africa
Africa|hCoV-19/DRC/11572/2020|EPI ISL 527565|B.1.214|Democratic Republic of the Congo|2020-05-25	Africa|hCoV-19/South Africa/KRISP-K002393/2020|EPI ISL 515758|B.1.1|South Africa|2020-07-28	0.0002723936	Africa
Africa|hCoV-19/DRC/11576/2020|EPI ISL 527517|B.1|Democratic Republic of the Congo|2020-05-25	Africa|hCoV-19/South Africa/KRISP-K002393/2020|EPI ISL 515758|B.1.1|South Africa|2020-07-28	0.0002774137	Africa
Africa|hCoV-19/DRC/11583/2020|EPI ISL 527542|B.1|Democratic Republic of the Congo|2020-05-25	Africa|hCoV-19/South Africa/KRISP-K002393/2020|EPI ISL 515758|B.1.1|South Africa|2020-07-28	0.0003180552	Africa
Africa|hCoV-19/DRC/11616/2020|EPI ISL 527519|B.1|Democratic Republic of the Congo|2020-05-25	Africa|hCoV-19/South Africa/KRISP-K002393/2020|EPI ISL 515758|B.1.1|South Africa|2020-07-28	0.0002423062	Africa
Africa|hCoV-19/DRC/11623/2020|EPI ISL 527566|B.1.5|Democratic Republic of the Congo|2020-05-25	Africa|hCoV-19/South Africa/KRISP-K002393/2020|EPI ISL 515758|B.1.1|South Africa|2020-07-28	0.0002727944	Africa
Africa|hCoV-19/DRC/11624/2020|EPI ISL 527567|B.1.149|Democratic Republic of the Congo|2020-05-25	Africa|hCoV-19/South Africa/KRISP-K002393/2020|EPI ISL 515758|B.1.1|South Africa|2020-07-28	0.0002726628	Africa
Africa|hCoV-19/DRC/11631/2020|EPI ISL 527568|B.1.149|Democratic Republic of the Congo|2020-05-25	Africa|hCoV-19/South Africa/KRISP-K002393/2020|EPI ISL 515758|B.1.1|South Africa|2020-07-28	0.0002729419	Africa
Africa|hCoV-19/DRC/11632/2020|EPI ISL 527493|B.1|Democratic Republic of the Congo|2020-05-25	Africa|hCoV-19/South Africa/KRISP-K002393/2020|EPI ISL 515758|B.1.1|South Africa|2020-07-28	0.0003073238	Africa
Africa|hCoV-19/DRC/11635/2020|EPI ISL 527540|B.1.214|Democratic Republic of the Congo|2020-05-25	Africa|hCoV-19/South Africa/KRISP-K002393/2020|EPI ISL 515758|B.1.1|South Africa|2020-07-28	0.0003164907	Africa
Africa|hCoV-19/DRC/11640/2020|EPI ISL 527535|B.1.178|Democratic Republic of the Congo|2020-05-25	Africa|hCoV-19/South Africa/KRISP-K002393/2020|EPI ISL 515758|B.1.1|South Africa|2020-07-28	0.0003835542	Africa
Africa|hCoV-19/DRC/11643/2020|EPI ISL 527520|B.1.5|Democratic Republic of the Congo|2020-05-25	Africa|hCoV-19/South Africa/KRISP-K002393/2020|EPI ISL 515758|B.1.1|South Africa|2020-07-28	0.0002775842	Africa
Africa|hCoV-19/DRC/11648/2020|EPI ISL 527569|B.1.6|Democratic Republic of the Congo|2020-05-25	Africa|hCoV-19/South Africa/KRISP-K002393/2020|EPI ISL 515758|B.1.1|South Africa|2020-07-28	0.0003055856	Africa
Africa|hCoV-19/DRC/11652/2020|EPI ISL 527570|B.1.149|Democratic Republic of the Congo|2020-05-25	Africa|hCoV-19/South Africa/KRISP-K002393/2020|EPI ISL 515758|B.1.1|South Africa|2020-07-28	0.0002725876	Africa
Africa|hCoV-19/DRC/11653/2020|EPI ISL 527533|B.1.84|Democratic Republic of the Congo|2020-05-25	Africa|hCoV-19/South Africa/KRISP-K002393/2020|EPI ISL 515758|B.1.1|South Africa|2020-07-28	0.0002443988	Africa
Africa|hCoV-19/DRC/11676/2020|EPI ISL 527531|B.1|Democratic Republic of the Congo|2020-05-26	Africa|hCoV-19/South Africa/KRISP-K002393/2020|EPI ISL 515758|B.1.1|South Africa|2020-07-28	0.0004559652	Africa
Africa|hCoV-19/DRC/11677/2020|EPI ISL 527515|B.1.214|Democratic Republic of the Congo|2020-05-26	Africa|hCoV-19/South Africa/KRISP-K002393/2020|EPI ISL 515758|B.1.1|South Africa|2020-07-28	0.0002770622	Africa
Africa|hCoV-19/DRC/11732/2020|EPI ISL 527536|B.1.214|Democratic Republic of the Congo|2020-05-26	Africa|hCoV-19/South Africa/KRISP-K002393/2020|EPI ISL 515758|B.1.1|South Africa|2020-07-28	0.0001395941	Africa
Africa|hCoV-19/DRC/11733/2020|EPI ISL 527571|B.1.149|Democratic Republic of the Congo|2020-05-26	Africa|hCoV-19/South Africa/KRISP-K002393/2020|EPI ISL 515758|B.1.1|South Africa|2020-07-28	0.0002711898	Africa
Africa|hCoV-19/DRC/11806/2020|EPI ISL 527572|B.1.214|Democratic Republic of the Congo|2020-05-26	Africa|hCoV-19/South Africa/KRISP-K002393/2020|EPI ISL 515758|B.1.1|South Africa|2020-07-28	0.0003748322	Africa
Africa|hCoV-19/DRC/1234/2020|EPI ISL 429258|B.1.5|Democratic Republic of the Congo|2020-04-06	Africa|hCoV-19/South Africa/KRISP-K002393/2020|EPI ISL 515758|B.1.1|South Africa|2020-07-28	0.0001784966	Africa
Africa|hCoV-19/DRC/1249/2020|EPI ISL 429259|B.1.5|Democratic Republic of the Congo|2020-04-06	Africa|hCoV-19/South Africa/KRISP-K002393/2020|EPI ISL 515758|B.1.1|South Africa|2020-07-28	0.0001702158	Africa
Africa|hCoV-19/DRC/1319/2020|EPI ISL 431011|B.1.128|Democratic Republic of the Congo|2020-04-07	Africa|hCoV-19/South Africa/KRISP-K002393/2020|EPI ISL 515758|B.1.1|South Africa|2020-07-28	0.0002720629	Africa
Africa|hCoV-19/DRC/1324/2020|EPI ISL 435033|B.1.128|Democratic Republic of the Congo|2020-04-07	Africa|hCoV-19/South Africa/KRISP-K002393/2020|EPI ISL 515758|B.1.1|South Africa|2020-07-28	0.0002702253	Africa
Africa|hCoV-19/DRC/1326/2020|EPI ISL 435116|B.1|Democratic Republic of the Congo|2020-04-07	Africa|hCoV-19/South Africa/KRISP-K002393/2020|EPI ISL 515758|B.1.1|South Africa|2020-07-28	0.0002422365	Africa
Africa|hCoV-19/DRC/1375/2020|EPI ISL 435117|B.1.1.1|Democratic Republic of the Congo|2020-04-07	Africa|hCoV-19/South Africa/KRISP-K002393/2020|EPI ISL 515758|B.1.1|South Africa|2020-07-28	0.0002069519	Africa
Africa|hCoV-19/DRC/1376/2020|EPI ISL 431012|B.1.1.1|Democratic Republic of the Congo|2020-04-07	Africa|hCoV-19/South Africa/KRISP-K002393/2020|EPI ISL 515758|B.1.1|South Africa|2020-07-28	0.0001709840	Africa
Africa|hCoV-19/DRC/1377/2020|EPI ISL 434678|B.1.1.1|Democratic Republic of the Congo|2020-04-07	Africa|hCoV-19/South Africa/KRISP-K002393/2020|EPI ISL 515758|B.1.1|South Africa|2020-07-28	0.0001356422	Africa
Africa|hCoV-19/DRC/1378/2020|EPI ISL 435118|B.1.1.1|Democratic Republic of the Congo|2020-04-07	Africa|hCoV-19/South Africa/KRISP-K002393/2020|EPI ISL 515758|B.1.1|South Africa|2020-07-28	0.0001704677	Africa
Africa|hCoV-19/DRC/1382/2020|EPI ISL 435113|B.1.1.1|Democratic Republic of the Congo|2020-04-07	Africa|hCoV-19/South Africa/KRISP-K002393/2020|EPI ISL 515758|B.1.1|South Africa|2020-07-28	0.0001737283	Africa
Africa|hCoV-19/DRC/1397/2020|EPI ISL 434679|B.1.1.1|Democratic Republic of the Congo|2020-04-07	Africa|hCoV-19/South Africa/KRISP-K002393/2020|EPI ISL 515758|B.1.1|South Africa|2020-07-28	0.0001706282	Africa
Africa|hCoV-19/DRC/1398/2020|EPI ISL 435114|B.1.1.1|Democratic Republic of the Congo|2020-04-07	Africa|hCoV-19/South Africa/KRISP-K002393/2020|EPI ISL 515758|B.1.1|South Africa|2020-07-28	0.0001348104	Africa
Africa|hCoV-19/DRC/1422/2020|EPI ISL 434680|B.1.149|Democratic Republic of the Congo|2020-04-08	Africa|hCoV-19/South Africa/KRISP-K002393/2020|EPI ISL 515758|B.1.1|South Africa|2020-07-28	0.0002756990	Africa
Africa|hCoV-19/DRC/1423/2020|EPI ISL 434710|B.1.149|Democratic Republic of the Congo|2020-04-08	Africa|hCoV-19/South Africa/KRISP-K002393/2020|EPI ISL 515758|B.1.1|South Africa|2020-07-28	0.0002359132	Africa
Africa|hCoV-19/DRC/1486/2020|EPI ISL 434711|B.1|Democratic Republic of the Congo|2020-04-08	Africa|hCoV-19/South Africa/KRISP-K002393/2020|EPI ISL 515758|B.1.1|South Africa|2020-07-28	0.0002095191	Africa
Africa|hCoV-19/DRC/1516/2020|EPI ISL 435032|B.1.5|Democratic Republic of the Congo|2020-04-09	Africa|hCoV-19/South Africa/KRISP-K002393/2020|EPI ISL 515758|B.1.1|South Africa|2020-07-28	0.0001680198	Africa
Africa|hCoV-19/DRC/1565/2020|EPI ISL 434681|B.1|Democratic Republic of the Congo|2020-04-09	Africa|hCoV-19/South Africa/KRISP-K002393/2020|EPI ISL 515758|B.1.1|South Africa|2020-07-28	0.0002057358	Africa
Africa|hCoV-19/DRC/158/2020|EPI ISL 417950|B.40|Democratic Republic of the Congo|2020-03-20	Africa|hCoV-19/South Africa/KRISP-K002393/2020|EPI ISL 515758|B.1.1|South Africa|2020-07-28	0.0005042508	Africa
Africa|hCoV-19/DRC/1715/2020|EPI ISL 435156|B.1.84|Democratic Republic of the Congo|2020-04-10	Africa|hCoV-19/South Africa/KRISP-K002393/2020|EPI ISL 515758|B.1.1|South Africa|2020-07-28	0.0002377382	Africa
Africa|hCoV-19/DRC/1767/2020|EPI ISL 435157|B.1.5|Democratic Republic of the Congo|2020-04-10	Africa|hCoV-19/South Africa/KRISP-K002393/2020|EPI ISL 515758|B.1.1|South Africa|2020-07-28	0.0001751808	Africa
Africa|hCoV-19/DRC/1779/2020|EPI ISL 435158|C.14|Democratic Republic of the Congo|2020-04-10	Africa|hCoV-19/South Africa/KRISP-K002393/2020|EPI ISL 515758|B.1.1|South Africa|2020-07-28	0.0002436128	Africa
Africa|hCoV-19/DRC/191/2020|EPI ISL 417955|B.1.128|Democratic Republic of the Congo|2020-03-21	Africa|hCoV-19/South Africa/KRISP-K002393/2020|EPI ISL 515758|B.1.1|South Africa|2020-07-28	0.0002692560	Africa
Africa|hCoV-19/DRC/1952/2020|EPI ISL 435159|B.1.5|Democratic Republic of the Congo|2020-04-11	Africa|hCoV-19/South Africa/KRISP-K002393/2020|EPI ISL 515758|B.1.1|South Africa|2020-07-28	0.0001731747	Africa
Africa|hCoV-19/DRC/1982/2020|EPI ISL 435160|B.1|Democratic Republic of the Congo|2020-04-12	Africa|hCoV-19/South Africa/KRISP-K002393/2020|EPI ISL 515758|B.1.1|South Africa|2020-07-28	0.0002070111	Africa
Africa|hCoV-19/DRC/2047/2020|EPI ISL 435161|B.1.1.1|Democratic Republic of the Congo|2020-04-12	Africa|hCoV-19/South Africa/KRISP-K002393/2020|EPI ISL 515758|B.1.1|South Africa|2020-07-28	0.0001370313	Africa
Africa|hCoV-19/DRC/2063/2020|EPI ISL 435162|B.1|Democratic Republic of the Congo|2020-04-12	Africa|hCoV-19/South Africa/KRISP-K002393/2020|EPI ISL 515758|B.1.1|South Africa|2020-07-28	0.0001726171	Africa
Africa|hCoV-19/DRC/2120/2020|EPI ISL 435163|B.1.149|Democratic Republic of the Congo|2020-04-12	Africa|hCoV-19/South Africa/KRISP-K002393/2020|EPI ISL 515758|B.1.1|South Africa|2020-07-28	0.0002375945	Africa
Africa|hCoV-19/DRC/2121/2020|EPI ISL 435164|B.1.149|Democratic Republic of the Congo|2020-04-12	Africa|hCoV-19/South Africa/KRISP-K002393/2020|EPI ISL 515758|B.1.1|South Africa|2020-07-28	0.0002411793	Africa
Africa|hCoV-19/DRC/2122/2020|EPI ISL 435165|B.1.149|Democratic Republic of the Congo|2020-04-13	Africa|hCoV-19/South Africa/KRISP-K002393/2020|EPI ISL 515758|B.1.1|South Africa|2020-07-28	0.0003155908	Africa
Africa|hCoV-19/DRC/2125/2020|EPI ISL 435166|B.1.149|Democratic Republic of the Congo|2020-04-13	Africa|hCoV-19/South Africa/KRISP-K002393/2020|EPI ISL 515758|B.1.1|South Africa|2020-07-28	0.0002420046	Africa
Africa|hCoV-19/DRC/2128/2020|EPI ISL 435167|B.1|Democratic Republic of the Congo|2020-04-13	Africa|hCoV-19/South Africa/KRISP-K002393/2020|EPI ISL 515758|B.1.1|South Africa|2020-07-28	0.0001762737	Africa
Africa|hCoV-19/DRC/2133/2020|EPI ISL 435168|B.1.128|Democratic Republic of the Congo|2020-04-13	Africa|hCoV-19/South Africa/KRISP-K002393/2020|EPI ISL 515758|B.1.1|South Africa|2020-07-28	0.0002797846	Africa
Africa|hCoV-19/DRC/214/2020|EPI ISL 420030|B.1.6|Democratic Republic of the Congo|2020-03-21	Africa|hCoV-19/South Africa/KRISP-K002393/2020|EPI ISL 515758|B.1.1|South Africa|2020-07-28	0.0001686242	Africa
Africa|hCoV-19/DRC/215/2020|EPI ISL 420031|B.1.1.1|Democratic Republic of the Congo|2020-03-21	Africa|hCoV-19/South Africa/KRISP-K002393/2020|EPI ISL 515758|B.1.1|South Africa|2020-07-28	0.0001713555	Africa
Africa|hCoV-19/DRC/2169/2020|EPI ISL 436194|B.1.5|Democratic Republic of the Congo|2020-04-13	Africa|hCoV-19/South Africa/KRISP-K002393/2020|EPI ISL 515758|B.1.1|South Africa|2020-07-28	0.0002097952	Africa
Africa|hCoV-19/DRC/2299/2020|EPI ISL 436412|B.1.5|Democratic Republic of the Congo|2020-04-14	Africa|hCoV-19/South Africa/KRISP-K002393/2020|EPI ISL 515758|B.1.1|South Africa|2020-07-28	0.0002372941	Africa
Africa|hCoV-19/DRC/236/2020|EPI ISL 420032|B.1.128|Democratic Republic of the Congo|2020-03-22	Africa|hCoV-19/South Africa/KRISP-K002393/2020|EPI ISL 515758|B.1.1|South Africa|2020-07-28	0.0002695854	Africa
Africa|hCoV-19/DRC/2363/2020|EPI ISL 437194|B.1.84|Democratic Republic of the Congo|2020-04-14	Africa|hCoV-19/South Africa/KRISP-K002393/2020|EPI ISL 515758|B.1.1|South Africa|2020-07-28	0.0002033730	Africa
Africa|hCoV-19/DRC/2384/2020|EPI ISL 437196|B.1.149|Democratic Republic of the Congo|2020-04-14	Africa|hCoV-19/South Africa/KRISP-K002393/2020|EPI ISL 515758|B.1.1|South Africa|2020-07-28	0.0002416538	Africa
Africa|hCoV-19/DRC/241/2020|EPI ISL 420033|B.1.1.75|Democratic Republic of the Congo|2020-03-22	Africa|hCoV-19/South Africa/KRISP-K002393/2020|EPI ISL 515758|B.1.1|South Africa|2020-07-28	0.0001010805	Africa
Africa|hCoV-19/DRC/243/2020|EPI ISL 420034|B.1|Democratic Republic of the Congo|2020-03-22	Africa|hCoV-19/South Africa/KRISP-K002393/2020|EPI ISL 515758|B.1.1|South Africa|2020-07-28	0.0002067067	Africa
Africa|hCoV-19/DRC/248/2020|EPI ISL 420035|B.1.5|Democratic Republic of the Congo|2020-03-22	Africa|hCoV-19/South Africa/KRISP-K002393/2020|EPI ISL 515758|B.1.1|South Africa|2020-07-28	0.0001347786	Africa
Africa|hCoV-19/DRC/2496/2020|EPI ISL 437337|B.1.149|Democratic Republic of the Congo|2020-04-15	Africa|hCoV-19/South Africa/KRISP-K002393/2020|EPI ISL 515758|B.1.1|South Africa|2020-07-28	0.0002688597	Africa
Africa|hCoV-19/DRC/2529/2020|EPI ISL 437338|B.1.178|Democratic Republic of the Congo|2020-04-15	Africa|hCoV-19/South Africa/KRISP-K002393/2020|EPI ISL 515758|B.1.1|South Africa|2020-07-28	0.0002352475	Africa
Africa|hCoV-19/DRC/253/2020|EPI ISL 420838|B.1.5|Democratic Republic of the Congo|2020-03-22	Africa|hCoV-19/South Africa/KRISP-K002393/2020|EPI ISL 515758|B.1.1|South Africa|2020-07-28	0.0001352707	Africa
Africa|hCoV-19/DRC/2536/2020|EPI ISL 437339|B.1|Democratic Republic of the Congo|2020-04-15	Africa|hCoV-19/South Africa/KRISP-K002393/2020|EPI ISL 515758|B.1.1|South Africa|2020-07-28	0.0002352475	Africa
Africa|hCoV-19/DRC/254/2020|EPI ISL 420839|B.1|Democratic Republic of the Congo|2020-03-22	Africa|hCoV-19/South Africa/KRISP-K002393/2020|EPI ISL 515758|B.1.1|South Africa|2020-07-28	0.0002045019	Africa
Africa|hCoV-19/DRC/2563/2020|EPI ISL 437340|B.1.9|Democratic Republic of the Congo|2020-04-15	Africa|hCoV-19/South Africa/KRISP-K002393/2020|EPI ISL 515758|B.1.1|South Africa|2020-07-28	0.0004369410	Africa
Africa|hCoV-19/DRC/2580/2020|EPI ISL 437341|B.1.5|Democratic Republic of the Congo|2020-04-15	Africa|hCoV-19/South Africa/KRISP-K002393/2020|EPI ISL 515758|B.1.1|South Africa|2020-07-28	0.0001689719	Africa
Africa|hCoV-19/DRC/2644/2020|EPI ISL 437342|B.1.84|Democratic Republic of the Congo|2020-04-15	Africa|hCoV-19/South Africa/KRISP-K002393/2020|EPI ISL 515758|B.1.1|South Africa|2020-07-28	0.0002728299	Africa
Africa|hCoV-19/DRC/2670/2020|EPI ISL 437343|B.1.9|Democratic Republic of the Congo|2020-04-15	Africa|hCoV-19/South Africa/KRISP-K002393/2020|EPI ISL 515758|B.1.1|South Africa|2020-07-28	0.0004705925	Africa
Africa|hCoV-19/DRC/2727/2020|EPI ISL 437344|B.1|Democratic Republic of the Congo|2020-04-16	Africa|hCoV-19/South Africa/KRISP-K002393/2020|EPI ISL 515758|B.1.1|South Africa|2020-07-28	0.0001710525	Africa
Africa|hCoV-19/DRC/2728/2020|EPI ISL 437345|B.1.84|Democratic Republic of the Congo|2020-04-16	Africa|hCoV-19/South Africa/KRISP-K002393/2020|EPI ISL 515758|B.1.1|South Africa|2020-07-28	0.0002409751	Africa
Africa|hCoV-19/DRC/2813/2020|EPI ISL 437346|C.14|Democratic Republic of the Congo|2020-04-16	Africa|hCoV-19/South Africa/KRISP-K002393/2020|EPI ISL 515758|B.1.1|South Africa|2020-07-28	0.0002689953	Africa
Africa|hCoV-19/DRC/2819/2020|EPI ISL 437347|B.1|Democratic Republic of the Congo|2020-04-16	Africa|hCoV-19/South Africa/KRISP-K002393/2020|EPI ISL 515758|B.1.1|South Africa|2020-07-28	0.0002746996	Africa
Africa|hCoV-19/DRC/2827/2020|EPI ISL 437348|B.1|Democratic Republic of the Congo|2020-04-16	Africa|hCoV-19/South Africa/KRISP-K002393/2020|EPI ISL 515758|B.1.1|South Africa|2020-07-28	0.0001680125	Africa
Africa|hCoV-19/DRC/2855/2020|EPI ISL 437350|B.1|Democratic Republic of the Congo|2020-04-16	Africa|hCoV-19/South Africa/KRISP-K002393/2020|EPI ISL 515758|B.1.1|South Africa|2020-07-28	0.0002016366	Africa
Africa|hCoV-19/DRC/2864/2020|EPI ISL 437351|B.1|Democratic Republic of the Congo|2020-04-16	Africa|hCoV-19/South Africa/KRISP-K002393/2020|EPI ISL 515758|B.1.1|South Africa|2020-07-28	0.0002020623	Africa
Africa|hCoV-19/DRC/2904/2020|EPI ISL 437352|B.1|Democratic Republic of the Congo|2020-04-17	Africa|hCoV-19/South Africa/KRISP-K002393/2020|EPI ISL 515758|B.1.1|South Africa|2020-07-28	0.0002016366	Africa
Africa|hCoV-19/DRC/2938/2020|EPI ISL 437353|B.1.275|Democratic Republic of the Congo|2020-04-17	Africa|hCoV-19/South Africa/KRISP-K002393/2020|EPI ISL 515758|B.1.1|South Africa|2020-07-28	0.0003823695	Africa
Africa|hCoV-19/DRC/2939/2020|EPI ISL 437354|B.1|Democratic Republic of the Congo|2020-04-17	Africa|hCoV-19/South Africa/KRISP-K002393/2020|EPI ISL 515758|B.1.1|South Africa|2020-07-28	0.0003030955	Africa
Africa|hCoV-19/DRC/2942/2020|EPI ISL 437355|B.1|Democratic Republic of the Congo|2020-04-17	Africa|hCoV-19/South Africa/KRISP-K002393/2020|EPI ISL 515758|B.1.1|South Africa|2020-07-28	0.0003110252	Africa
Africa|hCoV-19/DRC/299/2020|EPI ISL 420840|B.4|Democratic Republic of the Congo|2020-03-20	Africa|hCoV-19/South Africa/KRISP-K002393/2020|EPI ISL 515758|B.1.1|South Africa|2020-07-28	0.0006498815	Africa
Africa|hCoV-19/DRC/300/2020|EPI ISL 420841|A|Democratic Republic of the Congo|2020-03-22	Africa|hCoV-19/South Africa/KRISP-K002393/2020|EPI ISL 515758|B.1.1|South Africa|2020-07-28	0.0004405224	Africa
Africa|hCoV-19/DRC/3041/2020|EPI ISL 437356|B.1|Democratic Republic of the Congo|2020-04-18	Africa|hCoV-19/South Africa/KRISP-K002393/2020|EPI ISL 515758|B.1.1|South Africa|2020-07-28	0.0002699728	Africa
Africa|hCoV-19/DRC/307/2020|EPI ISL 420842|B.1.9|Democratic Republic of the Congo|2020-03	Africa|hCoV-19/South Africa/KRISP-K002393/2020|EPI ISL 515758|B.1.1|South Africa|2020-07-28	0.0002770134	Africa
Africa|hCoV-19/DRC/3070/2020|EPI ISL 437357|B.1.214|Democratic Republic of the Congo|2020-04-18	Africa|hCoV-19/South Africa/KRISP-K002393/2020|EPI ISL 515758|B.1.1|South Africa|2020-07-28	0.0003041370	Africa
Africa|hCoV-19/DRC/3089/2020|EPI ISL 437358|B.1.84|Democratic Republic of the Congo|2020-04-19	Africa|hCoV-19/South Africa/KRISP-K002393/2020|EPI ISL 515758|B.1.1|South Africa|2020-07-28	0.0002355411	Africa
Africa|hCoV-19/DRC/3440/2020|EPI ISL 447597|B.1.84|Democratic Republic of the Congo|2020-04-22	Africa|hCoV-19/South Africa/KRISP-K002393/2020|EPI ISL 515758|B.1.1|South Africa|2020-07-28	0.0002381936	Africa
Africa|hCoV-19/DRC/3451/2020|EPI ISL 447598|B.1.178|Democratic Republic of the Congo|2020-04-22	Africa|hCoV-19/South Africa/KRISP-K002393/2020|EPI ISL 515758|B.1.1|South Africa|2020-07-28	0.0002724455	Africa
Africa|hCoV-19/DRC/3453/2020|EPI ISL 447599|B.1.84|Democratic Republic of the Congo|2020-04-22	Africa|hCoV-19/South Africa/KRISP-K002393/2020|EPI ISL 515758|B.1.1|South Africa|2020-07-28	0.0002383396	Africa
Africa|hCoV-19/DRC/3481/2020|EPI ISL 447600|B.1|Democratic Republic of the Congo|2020-04-22	Africa|hCoV-19/South Africa/KRISP-K002393/2020|EPI ISL 515758|B.1.1|South Africa|2020-07-28	0.0001746712	Africa
Africa|hCoV-19/DRC/3482/2020|EPI ISL 447601|B.1|Democratic Republic of the Congo|2020-04-22	Africa|hCoV-19/South Africa/KRISP-K002393/2020|EPI ISL 515758|B.1.1|South Africa|2020-07-28	0.0002059999	Africa
Africa|hCoV-19/DRC/3483/2020|EPI ISL 447602|B.1|Democratic Republic of the Congo|2020-04-22	Africa|hCoV-19/South Africa/KRISP-K002393/2020|EPI ISL 515758|B.1.1|South Africa|2020-07-28	0.0001743971	Africa
Africa|hCoV-19/DRC/3490/2020|EPI ISL 447603|B.1|Democratic Republic of the Congo|2020-04-22	Africa|hCoV-19/South Africa/KRISP-K002393/2020|EPI ISL 515758|B.1.1|South Africa|2020-07-28	0.0002045772	Africa
Africa|hCoV-19/DRC/3504/2020|EPI ISL 447604|B.1.149|Democratic Republic of the Congo|2020-04-23	Africa|hCoV-19/South Africa/KRISP-K002393/2020|EPI ISL 515758|B.1.1|South Africa|2020-07-28	0.0002444064	Africa
Africa|hCoV-19/DRC/352/2020|EPI ISL 420850|B.1.5|Democratic Republic of the Congo|2020-03	Africa|hCoV-19/South Africa/KRISP-K002393/2020|EPI ISL 515758|B.1.1|South Africa|2020-07-28	0.0002043626	Africa
Africa|hCoV-19/DRC/353/2020|EPI ISL 420843|B.1.5|Democratic Republic of the Congo|2020-03	Africa|hCoV-19/South Africa/KRISP-K002393/2020|EPI ISL 515758|B.1.1|South Africa|2020-07-28	0.0001362427	Africa
Africa|hCoV-19/DRC/355/2020|EPI ISL 420844|B.1|Democratic Republic of the Congo|2020-03	Africa|hCoV-19/South Africa/KRISP-K002393/2020|EPI ISL 515758|B.1.1|South Africa|2020-07-28	0.0001686073	Africa
Africa|hCoV-19/DRC/3552/2020|EPI ISL 447605|B.1.84|Democratic Republic of the Congo|2020-04-23	Africa|hCoV-19/South Africa/KRISP-K002393/2020|EPI ISL 515758|B.1.1|South Africa|2020-07-28	0.0002411944	Africa
Africa|hCoV-19/DRC/3595/2020|EPI ISL 447606|B.1.5|Democratic Republic of the Congo|2020-04-23	Africa|hCoV-19/South Africa/KRISP-K002393/2020|EPI ISL 515758|B.1.1|South Africa|2020-07-28	0.0002037707	Africa
Africa|hCoV-19/DRC/3632/2020|EPI ISL 447607|B.1.5|Democratic Republic of the Congo|2020-04-23	Africa|hCoV-19/South Africa/KRISP-K002393/2020|EPI ISL 515758|B.1.1|South Africa|2020-07-28	0.0002044142	Africa
Africa|hCoV-19/DRC/3633/2020|EPI ISL 447230|B.1.5|Democratic Republic of the Congo|2020-04-23	Africa|hCoV-19/South Africa/KRISP-K002393/2020|EPI ISL 515758|B.1.1|South Africa|2020-07-28	0.0002063612	Africa
Africa|hCoV-19/DRC/3653/2020|EPI ISL 447231|B.1.128|Democratic Republic of the Congo|2020-04-23	Africa|hCoV-19/South Africa/KRISP-K002393/2020|EPI ISL 515758|B.1.1|South Africa|2020-07-28	0.0003377987	Africa
Africa|hCoV-19/DRC/3659/2020|EPI ISL 447232|B.1.128|Democratic Republic of the Congo|2020-04-23	Africa|hCoV-19/South Africa/KRISP-K002393/2020|EPI ISL 515758|B.1.1|South Africa|2020-07-28	0.0003381071	Africa
Africa|hCoV-19/DRC/3661/2020|EPI ISL 447233|B.1.128|Democratic Republic of the Congo|2020-04-23	Africa|hCoV-19/South Africa/KRISP-K002393/2020|EPI ISL 515758|B.1.1|South Africa|2020-07-28	0.0003409889	Africa
Africa|hCoV-19/DRC/3662/2020|EPI ISL 447234|B.1.128|Democratic Republic of the Congo|2020-04-23	Africa|hCoV-19/South Africa/KRISP-K002393/2020|EPI ISL 515758|B.1.1|South Africa|2020-07-28	0.0003407333	Africa
Africa|hCoV-19/DRC/3664/2020|EPI ISL 447235|B.1.128|Democratic Republic of the Congo|2020-04-23	Africa|hCoV-19/South Africa/KRISP-K002393/2020|EPI ISL 515758|B.1.1|South Africa|2020-07-28	0.0003407914	Africa
Africa|hCoV-19/DRC/3683/2020|EPI ISL 447236|B.1.5|Democratic Republic of the Congo|2020-04-24	Africa|hCoV-19/South Africa/KRISP-K002393/2020|EPI ISL 515758|B.1.1|South Africa|2020-07-28	0.0002385011	Africa
Africa|hCoV-19/DRC/3688/2020|EPI ISL 447237|B.1.128|Democratic Republic of the Congo|2020-04-24	Africa|hCoV-19/South Africa/KRISP-K002393/2020|EPI ISL 515758|B.1.1|South Africa|2020-07-28	0.0003396688	Africa
Africa|hCoV-19/DRC/376/2020|EPI ISL 420851|B.1.6|Democratic Republic of the Congo|2020-03-25	Africa|hCoV-19/South Africa/KRISP-K002393/2020|EPI ISL 515758|B.1.1|South Africa|2020-07-28	0.0002376220	Africa
Africa|hCoV-19/DRC/3764/2020|EPI ISL 447238|B.1.84|Democratic Republic of the Congo|2020-04-24	Africa|hCoV-19/South Africa/KRISP-K002393/2020|EPI ISL 515758|B.1.1|South Africa|2020-07-28	0.0002721963	Africa
Africa|hCoV-19/DRC/3768/2020|EPI ISL 447239|B.1.84|Democratic Republic of the Congo|2020-04-24	Africa|hCoV-19/South Africa/KRISP-K002393/2020|EPI ISL 515758|B.1.1|South Africa|2020-07-28	0.0002383501	Africa
Africa|hCoV-19/DRC/3778/2020|EPI ISL 447240|B.1.128|Democratic Republic of the Congo|2020-04-24	Africa|hCoV-19/South Africa/KRISP-K002393/2020|EPI ISL 515758|B.1.1|South Africa|2020-07-28	0.0003390125	Africa
Africa|hCoV-19/DRC/3787/2020|EPI ISL 447241|B.1|Democratic Republic of the Congo|2020-04-24	Africa|hCoV-19/South Africa/KRISP-K002393/2020|EPI ISL 515758|B.1.1|South Africa|2020-07-28	0.0002080230	Africa
Africa|hCoV-19/DRC/3791/2020|EPI ISL 447242|B.1|Democratic Republic of the Congo|2020-04-24	Africa|hCoV-19/South Africa/KRISP-K002393/2020|EPI ISL 515758|B.1.1|South Africa|2020-07-28	0.0002459382	Africa
Africa|hCoV-19/DRC/3803/2020|EPI ISL 447243|B.1|Democratic Republic of the Congo|2020-04-24	Africa|hCoV-19/South Africa/KRISP-K002393/2020|EPI ISL 515758|B.1.1|South Africa|2020-07-28	0.0001743181	Africa
Africa|hCoV-19/DRC/3806/2020|EPI ISL 447244|B.1|Democratic Republic of the Congo|2020-04-24	Africa|hCoV-19/South Africa/KRISP-K002393/2020|EPI ISL 515758|B.1.1|South Africa|2020-07-28	0.0001743059	Africa
Africa|hCoV-19/DRC/3827/2020|EPI ISL 447245|B.1|Democratic Republic of the Congo|2020-04-24	Africa|hCoV-19/South Africa/KRISP-K002393/2020|EPI ISL 515758|B.1.1|South Africa|2020-07-28	0.0003066358	Africa
Africa|hCoV-19/DRC/3829/2020|EPI ISL 447246|B.1|Democratic Republic of the Congo|2020-04-24	Africa|hCoV-19/South Africa/KRISP-K002393/2020|EPI ISL 515758|B.1.1|South Africa|2020-07-28	0.0002729315	Africa
Africa|hCoV-19/DRC/3834/2020|EPI ISL 447247|A|Democratic Republic of the Congo|2020-04-25	Africa|hCoV-19/South Africa/KRISP-K002393/2020|EPI ISL 515758|B.1.1|South Africa|2020-07-28	0.0005143840	Africa
Africa|hCoV-19/DRC/3837/2020|EPI ISL 447248|B.1.128|Democratic Republic of the Congo|2020-04-25	Africa|hCoV-19/South Africa/KRISP-K002393/2020|EPI ISL 515758|B.1.1|South Africa|2020-07-28	0.0003405708	Africa
Africa|hCoV-19/DRC/3841/2020|EPI ISL 447249|B.1.128|Democratic Republic of the Congo|2020-04-25	Africa|hCoV-19/South Africa/KRISP-K002393/2020|EPI ISL 515758|B.1.1|South Africa|2020-07-28	0.0003737739	Africa
Africa|hCoV-19/DRC/3842/2020|EPI ISL 471396|B.1.128|Democratic Republic of the Congo|2020-04-25	Africa|hCoV-19/South Africa/KRISP-K002393/2020|EPI ISL 515758|B.1.1|South Africa|2020-07-28	0.0003697293	Africa
Africa|hCoV-19/DRC/3846/2020|EPI ISL 471397|B.1.84|Democratic Republic of the Congo|2020-04-25	Africa|hCoV-19/South Africa/KRISP-K002393/2020|EPI ISL 515758|B.1.1|South Africa|2020-07-28	0.0003024672	Africa
Africa|hCoV-19/DRC/3937/2020|EPI ISL 471398|B.1|Democratic Republic of the Congo|2020-04-25	Africa|hCoV-19/South Africa/KRISP-K002393/2020|EPI ISL 515758|B.1.1|South Africa|2020-07-28	0.0002688543	Africa
Africa|hCoV-19/DRC/3941/2020|EPI ISL 471399|B.1.128|Democratic Republic of the Congo|2020-04-25	Africa|hCoV-19/South Africa/KRISP-K002393/2020|EPI ISL 515758|B.1.1|South Africa|2020-07-28	0.0003399423	Africa
Africa|hCoV-19/DRC/3947/2020|EPI ISL 471400|B.1.214|Democratic Republic of the Congo|2020-04-25	Africa|hCoV-19/South Africa/KRISP-K002393/2020|EPI ISL 515758|B.1.1|South Africa|2020-07-28	0.0003697057	Africa
Africa|hCoV-19/DRC/3949/2020|EPI ISL 471401|B.1.84|Democratic Republic of the Congo|2020-04-26	Africa|hCoV-19/South Africa/KRISP-K002393/2020|EPI ISL 515758|B.1.1|South Africa|2020-07-28	0.0002032353	Africa
Africa|hCoV-19/DRC/396/2020|EPI ISL 420852|B.1.6|Democratic Republic of the Congo|2020-03-26	Africa|hCoV-19/South Africa/KRISP-K002393/2020|EPI ISL 515758|B.1.1|South Africa|2020-07-28	0.0002034716	Africa
Africa|hCoV-19/DRC/397/2020|EPI ISL 420845|B.1.6|Democratic Republic of the Congo|2020-03-26	Africa|hCoV-19/South Africa/KRISP-K002393/2020|EPI ISL 515758|B.1.1|South Africa|2020-07-28	0.0002019311	Africa
Africa|hCoV-19/DRC/400/2020|EPI ISL 420846|B.1.5|Democratic Republic of the Congo|2020-03	Africa|hCoV-19/South Africa/KRISP-K002393/2020|EPI ISL 515758|B.1.1|South Africa|2020-07-28	0.0001687495	Africa
Africa|hCoV-19/DRC/4012/2020|EPI ISL 471402|B.1|Democratic Republic of the Congo|2020-04-26	Africa|hCoV-19/South Africa/KRISP-K002393/2020|EPI ISL 515758|B.1.1|South Africa|2020-07-28	0.0003360961	Africa
Africa|hCoV-19/DRC/402/2020|EPI ISL 420853|B.1|Democratic Republic of the Congo|2020-03-26	Africa|hCoV-19/South Africa/KRISP-K002393/2020|EPI ISL 515758|B.1.1|South Africa|2020-07-28	0.0002115104	Africa
Africa|hCoV-19/DRC/4020/2020|EPI ISL 471403|B.1.5|Democratic Republic of the Congo|2020-04-26	Africa|hCoV-19/South Africa/KRISP-K002393/2020|EPI ISL 515758|B.1.1|South Africa|2020-07-28	0.0002688656	Africa
Africa|hCoV-19/DRC/4026/2020|EPI ISL 471404|B.1.84|Democratic Republic of the Congo|2020-04-27	Africa|hCoV-19/South Africa/KRISP-K002393/2020|EPI ISL 515758|B.1.1|South Africa|2020-07-28	0.0002363067	Africa
Africa|hCoV-19/DRC/4060/2020|EPI ISL 471405|B.1|Democratic Republic of the Congo|2020-04-27	Africa|hCoV-19/South Africa/KRISP-K002393/2020|EPI ISL 515758|B.1.1|South Africa|2020-07-28	0.0002693820	Africa
Africa|hCoV-19/DRC/4075/2020|EPI ISL 471406|B.1.214|Democratic Republic of the Congo|2020-04-27	Africa|hCoV-19/South Africa/KRISP-K002393/2020|EPI ISL 515758|B.1.1|South Africa|2020-07-28	0.0003390273	Africa
Africa|hCoV-19/DRC/4084/2020|EPI ISL 471407|B.1.214|Democratic Republic of the Congo|2020-04-27	Africa|hCoV-19/South Africa/KRISP-K002393/2020|EPI ISL 515758|B.1.1|South Africa|2020-07-28	0.0003700789	Africa
Africa|hCoV-19/DRC/4132/2020|EPI ISL 471408|B.1|Democratic Republic of the Congo|2020-04-27	Africa|hCoV-19/South Africa/KRISP-K002393/2020|EPI ISL 515758|B.1.1|South Africa|2020-07-28	0.0003024601	Africa
Africa|hCoV-19/DRC/4141/2020|EPI ISL 471409|B.1.128|Democratic Republic of the Congo|2020-04-27	Africa|hCoV-19/South Africa/KRISP-K002393/2020|EPI ISL 515758|B.1.1|South Africa|2020-07-28	0.0003360961	Africa
Africa|hCoV-19/DRC/4145/2020|EPI ISL 471410|B.1|Democratic Republic of the Congo|2020-04-27	Africa|hCoV-19/South Africa/KRISP-K002393/2020|EPI ISL 515758|B.1.1|South Africa|2020-07-28	0.0002352428	Africa
Africa|hCoV-19/DRC/4194/2020|EPI ISL 471414|B.1.5|Democratic Republic of the Congo|2020-04-28	Africa|hCoV-19/South Africa/KRISP-K002393/2020|EPI ISL 515758|B.1.1|South Africa|2020-07-28	0.0002688480	Africa
Africa|hCoV-19/DRC/4250/2020|EPI ISL 471415|B.1.1.1|Democratic Republic of the Congo|2020-04-28	Africa|hCoV-19/South Africa/KRISP-K002393/2020|EPI ISL 515758|B.1.1|South Africa|2020-07-28	0.0002352270	Africa
Africa|hCoV-19/DRC/4279/2020|EPI ISL 514114|B.1|Democratic Republic of the Congo|2020-04-28	Africa|hCoV-19/South Africa/KRISP-K002393/2020|EPI ISL 515758|B.1.1|South Africa|2020-07-28	0.0002725782	Africa
Africa|hCoV-19/DRC/4282/2020|EPI ISL 514103|B.1.128|Democratic Republic of the Congo|2020-04-08	Africa|hCoV-19/South Africa/KRISP-K002393/2020|EPI ISL 515758|B.1.1|South Africa|2020-07-28	0.0003066955	Africa
Africa|hCoV-19/DRC/4284/2020|EPI ISL 514115|B.1.128|Democratic Republic of the Congo|2020-04-28	Africa|hCoV-19/South Africa/KRISP-K002393/2020|EPI ISL 515758|B.1.1|South Africa|2020-07-28	0.0003066642	Africa
Africa|hCoV-19/DRC/431/2020|EPI ISL 420847|B.1.147|Democratic Republic of the Congo|2020-03-26	Africa|hCoV-19/South Africa/KRISP-K002393/2020|EPI ISL 515758|B.1.1|South Africa|2020-07-28	0.0002019291	Africa
Africa|hCoV-19/DRC/4418/2020|EPI ISL 496506|B.1.128|Democratic Republic of the Congo|2020-04-29	Africa|hCoV-19/South Africa/KRISP-K002393/2020|EPI ISL 515758|B.1.1|South Africa|2020-07-28	0.0003407682	Africa
Africa|hCoV-19/DRC/4422/2020|EPI ISL 496507|B.1.128|Democratic Republic of the Congo|2020-04-29	Africa|hCoV-19/South Africa/KRISP-K002393/2020|EPI ISL 515758|B.1.1|South Africa|2020-07-28	0.0003101615	Africa
Africa|hCoV-19/DRC/4427/2020|EPI ISL 496508|B.1.128|Democratic Republic of the Congo|2020-04-29	Africa|hCoV-19/South Africa/KRISP-K002393/2020|EPI ISL 515758|B.1.1|South Africa|2020-07-28	0.0003129432	Africa
Africa|hCoV-19/DRC/4429/2020|EPI ISL 513589|B.1.128|Democratic Republic of the Congo|2020-04-29	Africa|hCoV-19/South Africa/KRISP-K002393/2020|EPI ISL 515758|B.1.1|South Africa|2020-07-28	0.0003129650	Africa
Africa|hCoV-19/DRC/4430/2020|EPI ISL 496509|B.1.128|Democratic Republic of the Congo|2020-04-29	Africa|hCoV-19/South Africa/KRISP-K002393/2020|EPI ISL 515758|B.1.1|South Africa|2020-07-28	0.0003069566	Africa
Africa|hCoV-19/DRC/4437/2020|EPI ISL 513590|B.1.128|Democratic Republic of the Congo|2020-05-02	Africa|hCoV-19/South Africa/KRISP-K002393/2020|EPI ISL 515758|B.1.1|South Africa|2020-07-28	0.0003478066	Africa
Africa|hCoV-19/DRC/4442/2020|EPI ISL 496510|B.1.128|Democratic Republic of the Congo|2020-04-29	Africa|hCoV-19/South Africa/KRISP-K002393/2020|EPI ISL 515758|B.1.1|South Africa|2020-07-28	0.0003104501	Africa
Africa|hCoV-19/DRC/4444/2020|EPI ISL 514104|B.1.128|Democratic Republic of the Congo|2020-04-29	Africa|hCoV-19/South Africa/KRISP-K002393/2020|EPI ISL 515758|B.1.1|South Africa|2020-07-28	0.0003057058	Africa
Africa|hCoV-19/DRC/445/2020|EPI ISL 420848|B.1|Democratic Republic of the Congo|2020-03	Africa|hCoV-19/South Africa/KRISP-K002393/2020|EPI ISL 515758|B.1.1|South Africa|2020-07-28	0.0001748091	Africa
Africa|hCoV-19/DRC/4501/2020|EPI ISL 513591|B.1.5|Democratic Republic of the Congo|2020-05-30	Africa|hCoV-19/South Africa/KRISP-K002393/2020|EPI ISL 515758|B.1.1|South Africa|2020-07-28	0.0002086756	Africa
Africa|hCoV-19/DRC/4516/2020|EPI ISL 487192|B.1.1.275|Democratic Republic of the Congo|2020-04-28	Africa|hCoV-19/South Africa/KRISP-K002393/2020|EPI ISL 515758|B.1.1|South Africa|2020-07-28	0.0000679549	Africa
Africa|hCoV-19/DRC/4524/2020|EPI ISL 513597|A|Democratic Republic of the Congo|2020-04-30	Africa|hCoV-19/South Africa/KRISP-K002393/2020|EPI ISL 515758|B.1.1|South Africa|2020-07-28	0.0005089517	Africa
Africa|hCoV-19/DRC/4541/2020|EPI ISL 513598|B.1|Democratic Republic of the Congo|2020-04-30	Africa|hCoV-19/South Africa/KRISP-K002393/2020|EPI ISL 515758|B.1.1|South Africa|2020-07-28	0.0003025128	Africa
Africa|hCoV-19/DRC/4551/2020|EPI ISL 513599|B.1.178|Democratic Republic of the Congo|2020-04-30	Africa|hCoV-19/South Africa/KRISP-K002393/2020|EPI ISL 515758|B.1.1|South Africa|2020-07-28	0.0003429025	Africa
Africa|hCoV-19/DRC/4561/2020|EPI ISL 513600|B.1|Democratic Republic of the Congo|2020-04-30	Africa|hCoV-19/South Africa/KRISP-K002393/2020|EPI ISL 515758|B.1.1|South Africa|2020-07-28	0.0002688479	Africa
Africa|hCoV-19/DRC/4562/2020|EPI ISL 513601|B.1.214|Democratic Republic of the Congo|2020-04-30	Africa|hCoV-19/South Africa/KRISP-K002393/2020|EPI ISL 515758|B.1.1|South Africa|2020-07-28	0.0002688543	Africa
Africa|hCoV-19/DRC/4568/2020|EPI ISL 513602|B.1|Democratic Republic of the Congo|2020-04-30	Africa|hCoV-19/South Africa/KRISP-K002393/2020|EPI ISL 515758|B.1.1|South Africa|2020-07-28	0.0002716869	Africa
Africa|hCoV-19/DRC/4578/2020|EPI ISL 513603|B.1|Democratic Republic of the Congo|2020-04-30	Africa|hCoV-19/South Africa/KRISP-K002393/2020|EPI ISL 515758|B.1.1|South Africa|2020-07-28	0.0003076072	Africa
Africa|hCoV-19/DRC/4613/2020|EPI ISL 513604|B.1.214|Democratic Republic of the Congo|2020-04-30	Africa|hCoV-19/South Africa/KRISP-K002393/2020|EPI ISL 515758|B.1.1|South Africa|2020-07-28	0.0003051743	Africa
Africa|hCoV-19/DRC/4614/2020|EPI ISL 513605|B.1|Democratic Republic of the Congo|2020-04-30	Africa|hCoV-19/South Africa/KRISP-K002393/2020|EPI ISL 515758|B.1.1|South Africa|2020-07-28	0.0004033396	Africa
Africa|hCoV-19/DRC/4631/2020|EPI ISL 513606|B.1.5|Democratic Republic of the Congo|2020-04-30	Africa|hCoV-19/South Africa/KRISP-K002393/2020|EPI ISL 515758|B.1.1|South Africa|2020-07-28	0.0004033668	Africa
Africa|hCoV-19/DRC/4633/2020|EPI ISL 513607|B.1.128|Democratic Republic of the Congo|2020-04-30	Africa|hCoV-19/South Africa/KRISP-K002393/2020|EPI ISL 515758|B.1.1|South Africa|2020-07-28	0.0003697293	Africa
Africa|hCoV-19/DRC/4642/2020|EPI ISL 513608|B.1.128|Democratic Republic of the Congo|2020-04-30	Africa|hCoV-19/South Africa/KRISP-K002393/2020|EPI ISL 515758|B.1.1|South Africa|2020-07-28	0.0003697132	Africa
Africa|hCoV-19/DRC/4647/2020|EPI ISL 513609|B.1.128|Democratic Republic of the Congo|2020-04-30	Africa|hCoV-19/South Africa/KRISP-K002393/2020|EPI ISL 515758|B.1.1|South Africa|2020-07-28	0.0003360961	Africa
Africa|hCoV-19/DRC/4653/2020|EPI ISL 513610|B.1.128|Democratic Republic of the Congo|2020-04-30	Africa|hCoV-19/South Africa/KRISP-K002393/2020|EPI ISL 515758|B.1.1|South Africa|2020-07-28	0.0003697505	Africa
Africa|hCoV-19/DRC/4681/2020|EPI ISL 514116|B.1.128|Democratic Republic of the Congo|2020-04-30	Africa|hCoV-19/South Africa/KRISP-K002393/2020|EPI ISL 515758|B.1.1|South Africa|2020-07-28	0.0003104503	Africa
Africa|hCoV-19/DRC/4683/2020|EPI ISL 514105|B.1.5|Democratic Republic of the Congo|2020-04-30	Africa|hCoV-19/South Africa/KRISP-K002393/2020|EPI ISL 515758|B.1.1|South Africa|2020-07-28	0.0003440147	Africa
Africa|hCoV-19/DRC/4685/2020|EPI ISL 514106|B.1.128|Democratic Republic of the Congo|2020-04-30	Africa|hCoV-19/South Africa/KRISP-K002393/2020|EPI ISL 515758|B.1.1|South Africa|2020-07-28	0.0003745042	Africa
Africa|hCoV-19/DRC/4690/2020|EPI ISL 514117|B.1.128|Democratic Republic of the Congo|2020-04-30	Africa|hCoV-19/South Africa/KRISP-K002393/2020|EPI ISL 515758|B.1.1|South Africa|2020-07-28	0.0003409540	Africa
Africa|hCoV-19/DRC/4693/2020|EPI ISL 514118|B.1.128|Democratic Republic of the Congo|2020-04-30	Africa|hCoV-19/South Africa/KRISP-K002393/2020|EPI ISL 515758|B.1.1|South Africa|2020-07-28	0.0003402581	Africa
Africa|hCoV-19/DRC/4694/2020|EPI ISL 514107|B.1.128|Democratic Republic of the Congo|2020-04-30	Africa|hCoV-19/South Africa/KRISP-K002393/2020|EPI ISL 515758|B.1.1|South Africa|2020-07-28	0.0003442752	Africa
Africa|hCoV-19/DRC/4720/2020|EPI ISL 514108|B.1.84|Democratic Republic of the Congo|2020-05-01	Africa|hCoV-19/South Africa/KRISP-K002393/2020|EPI ISL 515758|B.1.1|South Africa|2020-07-28	0.0002711345	Africa
Africa|hCoV-19/DRC/4785/2020|EPI ISL 514119|B.1.84|Democratic Republic of the Congo|2020-05-01	Africa|hCoV-19/South Africa/KRISP-K002393/2020|EPI ISL 515758|B.1.1|South Africa|2020-07-28	0.0004083681	Africa
Africa|hCoV-19/DRC/5019/2020|EPI ISL 496511|B.1|Democratic Republic of the Congo|2020-05-02	Africa|hCoV-19/South Africa/KRISP-K002393/2020|EPI ISL 515758|B.1.1|South Africa|2020-07-28	0.0003196022	Africa
Africa|hCoV-19/DRC/5094/2020|EPI ISL 496491|B.1.84|Democratic Republic of the Congo|2020-05-02	Africa|hCoV-19/South Africa/KRISP-K002393/2020|EPI ISL 515758|B.1.1|South Africa|2020-07-28	0.0002755045	Africa
Africa|hCoV-19/DRC/5186/2020|EPI ISL 496512|B.1|Democratic Republic of the Congo|2020-05-03	Africa|hCoV-19/South Africa/KRISP-K002393/2020|EPI ISL 515758|B.1.1|South Africa|2020-07-28	0.0003101889	Africa
Africa|hCoV-19/DRC/5187/2020|EPI ISL 513619|B.1|Democratic Republic of the Congo|2020-05-03	Africa|hCoV-19/South Africa/KRISP-K002393/2020|EPI ISL 515758|B.1.1|South Africa|2020-07-28	0.0003063048	Africa
Africa|hCoV-19/DRC/5205/2020|EPI ISL 487365|B.1.1.275|Democratic Republic of the Congo|2020-05-01	Africa|hCoV-19/South Africa/KRISP-K002393/2020|EPI ISL 515758|B.1.1|South Africa|2020-07-28	0.0001036038	Africa
Africa|hCoV-19/DRC/521/2020|EPI ISL 420854|B.1.5|Democratic Republic of the Congo|2020-03-25	Africa|hCoV-19/South Africa/KRISP-K002393/2020|EPI ISL 515758|B.1.1|South Africa|2020-07-28	0.0001352022	Africa
Africa|hCoV-19/DRC/5210/2020|EPI ISL 487369|B.1.1.275|Democratic Republic of the Congo|2020-05-01	Africa|hCoV-19/South Africa/KRISP-K002393/2020|EPI ISL 515758|B.1.1|South Africa|2020-07-28	0.0001032463	Africa
Africa|hCoV-19/DRC/523/2020|EPI ISL 420849|B.1.1.1|Democratic Republic of the Congo|2020-03-28	Africa|hCoV-19/South Africa/KRISP-K002393/2020|EPI ISL 515758|B.1.1|South Africa|2020-07-28	0.0001347922	Africa
Africa|hCoV-19/DRC/5240/2020|EPI ISL 496492|B.1|Democratic Republic of the Congo|2020-05-03	Africa|hCoV-19/South Africa/KRISP-K002393/2020|EPI ISL 515758|B.1.1|South Africa|2020-07-28	0.0002045905	Africa
Africa|hCoV-19/DRC/5377/2020|EPI ISL 496513|B.1|Democratic Republic of the Congo|2020-05-04	Africa|hCoV-19/South Africa/KRISP-K002393/2020|EPI ISL 515758|B.1.1|South Africa|2020-07-28	0.0002727892	Africa
Africa|hCoV-19/DRC/5538/2020|EPI ISL 514120|B.1|Democratic Republic of the Congo|2020-05-05	Africa|hCoV-19/South Africa/KRISP-K002393/2020|EPI ISL 515758|B.1.1|South Africa|2020-07-28	0.0002449143	Africa
Africa|hCoV-19/DRC/5651/2020|EPI ISL 496493|B.1.1.1|Democratic Republic of the Congo|2020-05-06	Africa|hCoV-19/South Africa/KRISP-K002393/2020|EPI ISL 515758|B.1.1|South Africa|2020-07-28	0.0001738773	Africa
Africa|hCoV-19/DRC/5705/2020|EPI ISL 496494|B.1.84|Democratic Republic of the Congo|2020-05-06	Africa|hCoV-19/South Africa/KRISP-K002393/2020|EPI ISL 515758|B.1.1|South Africa|2020-07-28	0.0002478420	Africa
Africa|hCoV-19/DRC/5735/2020|EPI ISL 496495|B.1.214|Democratic Republic of the Congo|2020-05-06	Africa|hCoV-19/South Africa/KRISP-K002393/2020|EPI ISL 515758|B.1.1|South Africa|2020-07-28	0.0002450635	Africa
Africa|hCoV-19/DRC/5815/2020|EPI ISL 495629|B.1.214|Democratic Republic of the Congo|2020-05-06	Africa|hCoV-19/South Africa/KRISP-K002393/2020|EPI ISL 515758|B.1.1|South Africa|2020-07-28	0.0003152858	Africa
Africa|hCoV-19/DRC/5907/2020|EPI ISL 496496|B.1.84|Democratic Republic of the Congo|2020-05-07	Africa|hCoV-19/South Africa/KRISP-K002393/2020|EPI ISL 515758|B.1.1|South Africa|2020-07-28	0.0003540539	Africa
Africa|hCoV-19/DRC/5913/2020|EPI ISL 496497|B.1|Democratic Republic of the Congo|2020-05-07	Africa|hCoV-19/South Africa/KRISP-K002393/2020|EPI ISL 515758|B.1.1|South Africa|2020-07-28	0.0003444565	Africa
Africa|hCoV-19/DRC/5927/2020|EPI ISL 496498|B.1.9|Democratic Republic of the Congo|2020-05-07	Africa|hCoV-19/South Africa/KRISP-K002393/2020|EPI ISL 515758|B.1.1|South Africa|2020-07-28	0.0005169994	Africa
Africa|hCoV-19/DRC/5957/2020|EPI ISL 496499|B.1.5|Democratic Republic of the Congo|2020-05-07	Africa|hCoV-19/South Africa/KRISP-K002393/2020|EPI ISL 515758|B.1.1|South Africa|2020-07-28	0.0001701115	Africa
Africa|hCoV-19/DRC/5964/2020|EPI ISL 496500|B.1.178|Democratic Republic of the Congo|2020-05-07	Africa|hCoV-19/South Africa/KRISP-K002393/2020|EPI ISL 515758|B.1.1|South Africa|2020-07-28	0.0001787927	Africa
Africa|hCoV-19/DRC/5996/2020|EPI ISL 496514|B.1.84|Democratic Republic of the Congo|2020-05-08	Africa|hCoV-19/South Africa/KRISP-K002393/2020|EPI ISL 515758|B.1.1|South Africa|2020-07-28	0.0002756564	Africa
Africa|hCoV-19/DRC/6026/2020|EPI ISL 513622|B.1.1.1|Democratic Republic of the Congo|2020-05-08	Africa|hCoV-19/South Africa/KRISP-K002393/2020|EPI ISL 515758|B.1.1|South Africa|2020-07-28	0.0002417265	Africa
Africa|hCoV-19/DRC/6143/2020|EPI ISL 496515|B.1|Democratic Republic of the Congo|2020-05-08	Africa|hCoV-19/South Africa/KRISP-K002393/2020|EPI ISL 515758|B.1.1|South Africa|2020-07-28	0.0002435476	Africa
Africa|hCoV-19/DRC/6151/2020|EPI ISL 513620|B.1.214|Democratic Republic of the Congo|2020-05-08	Africa|hCoV-19/South Africa/KRISP-K002393/2020|EPI ISL 515758|B.1.1|South Africa|2020-07-28	0.0003079404	Africa
Africa|hCoV-19/DRC/6163/2020|EPI ISL 513623|B.1.214|Democratic Republic of the Congo|2020-05-08	Africa|hCoV-19/South Africa/KRISP-K002393/2020|EPI ISL 515758|B.1.1|South Africa|2020-07-28	0.0003115863	Africa
Africa|hCoV-19/DRC/6203/2020|EPI ISL 514109|B.1|Democratic Republic of the Congo|2020-05-09	Africa|hCoV-19/South Africa/KRISP-K002393/2020|EPI ISL 515758|B.1.1|South Africa|2020-07-28	0.0004096068	Africa
Africa|hCoV-19/DRC/6209/2020|EPI ISL 514110|B.1.84|Democratic Republic of the Congo|2020-05-09	Africa|hCoV-19/South Africa/KRISP-K002393/2020|EPI ISL 515758|B.1.1|South Africa|2020-07-28	0.0002385206	Africa
Africa|hCoV-19/DRC/6227/2020|EPI ISL 514121|B.1.84|Democratic Republic of the Congo|2020-05-09	Africa|hCoV-19/South Africa/KRISP-K002393/2020|EPI ISL 515758|B.1.1|South Africa|2020-07-28	0.0002388379	Africa
Africa|hCoV-19/DRC/6313/2020|EPI ISL 496516|B.1.84|Democratic Republic of the Congo|2020-05-09	Africa|hCoV-19/South Africa/KRISP-K002393/2020|EPI ISL 515758|B.1.1|South Africa|2020-07-28	0.0003558589	Africa
Africa|hCoV-19/DRC/6338/2020|EPI ISL 495630|B.1|Democratic Republic of the Congo|2020-05-09	Africa|hCoV-19/South Africa/KRISP-K002393/2020|EPI ISL 515758|B.1.1|South Africa|2020-07-28	0.0002814041	Africa
Africa|hCoV-19/DRC/6341/2020|EPI ISL 495631|B.1|Democratic Republic of the Congo|2020-05-09	Africa|hCoV-19/South Africa/KRISP-K002393/2020|EPI ISL 515758|B.1.1|South Africa|2020-07-28	0.0003898123	Africa
Africa|hCoV-19/DRC/6342/2020|EPI ISL 495632|B.1|Democratic Republic of the Congo|2020-05-09	Africa|hCoV-19/South Africa/KRISP-K002393/2020|EPI ISL 515758|B.1.1|South Africa|2020-07-28	0.0003479445	Africa
Africa|hCoV-19/DRC/6361/2020|EPI ISL 495633|B.1|Democratic Republic of the Congo|2020-05-09	Africa|hCoV-19/South Africa/KRISP-K002393/2020|EPI ISL 515758|B.1.1|South Africa|2020-07-28	0.0002486808	Africa
Africa|hCoV-19/DRC/6380/2020|EPI ISL 513611|B.1.1.275|Democratic Republic of the Congo|2020-05-04	Africa|hCoV-19/South Africa/KRISP-K002393/2020|EPI ISL 515758|B.1.1|South Africa|2020-07-28	0.0001037650	Africa
Africa|hCoV-19/DRC/6384/2020|EPI ISL 513612|B.1.1.275|Democratic Republic of the Congo|2020-05-07	Africa|hCoV-19/South Africa/KRISP-K002393/2020|EPI ISL 515758|B.1.1|South Africa|2020-07-28	0.0000690933	Africa
Africa|hCoV-19/DRC/6386/2020|EPI ISL 513613|B.1.1.275|Democratic Republic of the Congo|2020-05-07	Africa|hCoV-19/South Africa/KRISP-K002393/2020|EPI ISL 515758|B.1.1|South Africa|2020-07-28	0.0000678236	Africa
Africa|hCoV-19/DRC/6389/2020|EPI ISL 513614|B.1.84|Democratic Republic of the Congo|2020-05-07	Africa|hCoV-19/South Africa/KRISP-K002393/2020|EPI ISL 515758|B.1.1|South Africa|2020-07-28	0.0003441769	Africa
Africa|hCoV-19/DRC/6390/2020|EPI ISL 513615|B.1.1.275|Democratic Republic of the Congo|2020-05-04	Africa|hCoV-19/South Africa/KRISP-K002393/2020|EPI ISL 515758|B.1.1|South Africa|2020-07-28	0.0001698021	Africa
Africa|hCoV-19/DRC/6392/2020|EPI ISL 513616|B.1|Democratic Republic of the Congo|2020-05-04	Africa|hCoV-19/South Africa/KRISP-K002393/2020|EPI ISL 515758|B.1.1|South Africa|2020-07-28	0.0001356942	Africa
Africa|hCoV-19/DRC/6395/2020|EPI ISL 513617|B.1.1.275|Democratic Republic of the Congo|2020-05-07	Africa|hCoV-19/South Africa/KRISP-K002393/2020|EPI ISL 515758|B.1.1|South Africa|2020-07-28	0.0002016319	Africa
Africa|hCoV-19/DRC/6398/2020|EPI ISL 513618|B.1.1.275|Democratic Republic of the Congo|2020-05-07	Africa|hCoV-19/South Africa/KRISP-K002393/2020|EPI ISL 515758|B.1.1|South Africa|2020-07-28	0.0001008010	Africa
Africa|hCoV-19/DRC/6724/2020|EPI ISL 495634|B.1|Democratic Republic of the Congo|2020-05-11	Africa|hCoV-19/South Africa/KRISP-K002393/2020|EPI ISL 515758|B.1.1|South Africa|2020-07-28	0.0002385173	Africa
Africa|hCoV-19/DRC/6743/2020|EPI ISL 495635|B.1.149|Democratic Republic of the Congo|2020-05-11	Africa|hCoV-19/South Africa/KRISP-K002393/2020|EPI ISL 515758|B.1.1|South Africa|2020-07-28	0.0002474093	Africa
Africa|hCoV-19/DRC/6783/2020|EPI ISL 496501|B.1.149|Democratic Republic of the Congo|2020-05-11	Africa|hCoV-19/South Africa/KRISP-K002393/2020|EPI ISL 515758|B.1.1|South Africa|2020-07-28	0.0002810582	Africa
Africa|hCoV-19/DRC/6784/2020|EPI ISL 495636|B.1|Democratic Republic of the Congo|2020-05-11	Africa|hCoV-19/South Africa/KRISP-K002393/2020|EPI ISL 515758|B.1.1|South Africa|2020-07-28	0.0002040852	Africa
Africa|hCoV-19/DRC/6786/2020|EPI ISL 495637|B.1.178|Democratic Republic of the Congo|2020-05-11	Africa|hCoV-19/South Africa/KRISP-K002393/2020|EPI ISL 515758|B.1.1|South Africa|2020-07-28	0.0003069003	Africa
Africa|hCoV-19/DRC/6791/2020|EPI ISL 495638|B.1.178|Democratic Republic of the Congo|2020-05-11	Africa|hCoV-19/South Africa/KRISP-K002393/2020|EPI ISL 515758|B.1.1|South Africa|2020-07-28	0.0002738215	Africa
Africa|hCoV-19/DRC/6792/2020|EPI ISL 495639|B.1|Democratic Republic of the Congo|2020-05-11	Africa|hCoV-19/South Africa/KRISP-K002393/2020|EPI ISL 515758|B.1.1|South Africa|2020-07-28	0.0002494670	Africa
Africa|hCoV-19/DRC/6801/2020|EPI ISL 514111|B.1|Democratic Republic of the Congo|2020-05-11	Africa|hCoV-19/South Africa/KRISP-K002393/2020|EPI ISL 515758|B.1.1|South Africa|2020-07-28	0.0004470667	Africa
Africa|hCoV-19/DRC/6853/2020|EPI ISL 496502|B.1.214|Democratic Republic of the Congo|2020-05-11	Africa|hCoV-19/South Africa/KRISP-K002393/2020|EPI ISL 515758|B.1.1|South Africa|2020-07-28	0.0002422734	Africa
Africa|hCoV-19/DRC/6854/2020|EPI ISL 496503|B.1|Democratic Republic of the Congo|2020-05-11	Africa|hCoV-19/South Africa/KRISP-K002393/2020|EPI ISL 515758|B.1.1|South Africa|2020-07-28	0.0004229436	Africa
Africa|hCoV-19/DRC/6875/2020|EPI ISL 496504|B.1|Democratic Republic of the Congo|2020-05-11	Africa|hCoV-19/South Africa/KRISP-K002393/2020|EPI ISL 515758|B.1.1|South Africa|2020-07-28	0.0002385287	Africa
Africa|hCoV-19/DRC/7042/2020|EPI ISL 513592|B.1.214|Democratic Republic of the Congo|2020-05-12	Africa|hCoV-19/South Africa/KRISP-K002393/2020|EPI ISL 515758|B.1.1|South Africa|2020-07-28	0.0002718661	Africa
Africa|hCoV-19/DRC/7061/2020|EPI ISL 513593|B.1|Democratic Republic of the Congo|2020-05-12	Africa|hCoV-19/South Africa/KRISP-K002393/2020|EPI ISL 515758|B.1.1|South Africa|2020-07-28	0.0002113118	Africa
Africa|hCoV-19/DRC/7140/2020|EPI ISL 513594|B.1.214|Democratic Republic of the Congo|2020-05-12	Africa|hCoV-19/South Africa/KRISP-K002393/2020|EPI ISL 515758|B.1.1|South Africa|2020-07-28	0.0003800186	Africa
Africa|hCoV-19/DRC/7200/2020|EPI ISL 514112|B.1|Democratic Republic of the Congo|2020-05-13	Africa|hCoV-19/South Africa/KRISP-K002393/2020|EPI ISL 515758|B.1.1|South Africa|2020-07-28	0.0003729413	Africa
Africa|hCoV-19/DRC/7211/2020|EPI ISL 514122|B.1.149|Democratic Republic of the Congo|2020-05-13	Africa|hCoV-19/South Africa/KRISP-K002393/2020|EPI ISL 515758|B.1.1|South Africa|2020-07-28	0.0003402962	Africa
Africa|hCoV-19/DRC/7248/2020|EPI ISL 514123|B.1|Democratic Republic of the Congo|2020-05-13	Africa|hCoV-19/South Africa/KRISP-K002393/2020|EPI ISL 515758|B.1.1|South Africa|2020-07-28	0.0002435255	Africa
Africa|hCoV-19/DRC/7255/2020|EPI ISL 514124|B.1.149|Democratic Republic of the Congo|2020-05-13	Africa|hCoV-19/South Africa/KRISP-K002393/2020|EPI ISL 515758|B.1.1|South Africa|2020-07-28	0.0003774872	Africa
Africa|hCoV-19/DRC/73/2020|EPI ISL 417941|B.1.178|Democratic Republic of the Congo|2020-03-18	Africa|hCoV-19/South Africa/KRISP-K002393/2020|EPI ISL 515758|B.1.1|South Africa|2020-07-28	0.0001698366	Africa
Africa|hCoV-19/DRC/7386/2020|EPI ISL 513595|B.1.5|Democratic Republic of the Congo|2020-05-14	Africa|hCoV-19/South Africa/KRISP-K002393/2020|EPI ISL 515758|B.1.1|South Africa|2020-07-28	0.0001749497	Africa
Africa|hCoV-19/DRC/7430/2020|EPI ISL 496517|B.1.1.1|Democratic Republic of the Congo|2020-05-14	Africa|hCoV-19/South Africa/KRISP-K002393/2020|EPI ISL 515758|B.1.1|South Africa|2020-07-28	0.0003584686	Africa
Africa|hCoV-19/DRC/7434/2020|EPI ISL 513621|B.1.1.1|Democratic Republic of the Congo|2020-05-14	Africa|hCoV-19/South Africa/KRISP-K002393/2020|EPI ISL 515758|B.1.1|South Africa|2020-07-28	0.0003483677	Africa
Africa|hCoV-19/DRC/7471/2020|EPI ISL 513596|B.1.214|Democratic Republic of the Congo|2020-05-14	Africa|hCoV-19/South Africa/KRISP-K002393/2020|EPI ISL 515758|B.1.1|South Africa|2020-07-28	0.0002737560	Africa
Africa|hCoV-19/DRC/7488/2020|EPI ISL 514113|B.1.1|Democratic Republic of the Congo|2020-05-14	Africa|hCoV-19/South Africa/KRISP-K002393/2020|EPI ISL 515758|B.1.1|South Africa|2020-07-28	0.0000340578	Africa
Africa|hCoV-19/DRC/7713/2020|EPI ISL 495640|B.1|Democratic Republic of the Congo|2020-05-14	Africa|hCoV-19/South Africa/KRISP-K002393/2020|EPI ISL 515758|B.1.1|South Africa|2020-07-28	0.0004540539	Africa
Africa|hCoV-19/DRC/7864/2020|EPI ISL 496505|B.1.214|Democratic Republic of the Congo|2020-05-15	Africa|hCoV-19/South Africa/KRISP-K002393/2020|EPI ISL 515758|B.1.1|South Africa|2020-07-28	0.0003470353	Africa
Africa|hCoV-19/DRC/7920/2020|EPI ISL 495641|B.1|Democratic Republic of the Congo|2020-05-15	Africa|hCoV-19/South Africa/KRISP-K002393/2020|EPI ISL 515758|B.1.1|South Africa|2020-07-28	0.0003751921	Africa
Africa|hCoV-19/DRC/80/2020|EPI ISL 417942|B.1.178|Democratic Republic of the Congo|2020-03-18	Africa|hCoV-19/South Africa/KRISP-K002393/2020|EPI ISL 515758|B.1.1|South Africa|2020-07-28	0.0001687535	Africa
Africa|hCoV-19/DRC/8018/2020|EPI ISL 514125|B.1.5|Democratic Republic of the Congo|2020-05-15	Africa|hCoV-19/South Africa/KRISP-K002393/2020|EPI ISL 515758|B.1.1|South Africa|2020-07-28	0.0003529792	Africa
Africa|hCoV-19/DRC/81/2020|EPI ISL 417944|B.1.9|Democratic Republic of the Congo|2020-03-18	Africa|hCoV-19/South Africa/KRISP-K002393/2020|EPI ISL 515758|B.1.1|South Africa|2020-07-28	0.0002708745	Africa
Africa|hCoV-19/DRC/82/2020|EPI ISL 417946|B.1.5|Democratic Republic of the Congo|2020-03-18	Africa|hCoV-19/South Africa/KRISP-K002393/2020|EPI ISL 515758|B.1.1|South Africa|2020-07-28	0.0001344073	Africa
Africa|hCoV-19/DRC/94/2020|EPI ISL 417947|B.1|Democratic Republic of the Congo|2020-03-19	Africa|hCoV-19/South Africa/KRISP-K002393/2020|EPI ISL 515758|B.1.1|South Africa|2020-07-28	0.0001680876	Africa
Africa|hCoV-19/DRC/998/2020|EPI ISL 429254|B.1|Democratic Republic of the Congo|2020-04-03	Africa|hCoV-19/South Africa/KRISP-K002393/2020|EPI ISL 515758|B.1.1|South Africa|2020-07-28	0.0002480464	Africa
Africa|hCoV-19/DRC/KN-0038/2020|EPI ISL 417434|B.1.128|Democratic Republic of the Congo|2020-03-14	Africa|hCoV-19/South Africa/KRISP-K002393/2020|EPI ISL 515758|B.1.1|South Africa|2020-07-28	0.0002822520	Africa
Africa|hCoV-19/DRC/KN-0054/2020|EPI ISL 417437|B.1.178|Democratic Republic of the Congo|2020-03-17	Africa|hCoV-19/South Africa/KRISP-K002393/2020|EPI ISL 515758|B.1.1|South Africa|2020-07-28	0.0002018632	Africa
Africa|hCoV-19/DRC/KN-0058/2020|EPI ISL 417438|B.1|Democratic Republic of the Congo|2020-03-17	Africa|hCoV-19/South Africa/KRISP-K002393/2020|EPI ISL 515758|B.1.1|South Africa|2020-07-28	0.0001695464	Africa
Africa|hCoV-19/DRC/KN-0060/2020|EPI ISL 417440|B.1|Democratic Republic of the Congo|2020-03-17	Africa|hCoV-19/South Africa/KRISP-K002393/2020|EPI ISL 515758|B.1.1|South Africa|2020-07-28	0.0002020235	Africa
Africa|hCoV-19/DRC/KN-0070/2020|EPI ISL 417441|B.1.178|Democratic Republic of the Congo|2020-03-17	Africa|hCoV-19/South Africa/KRISP-K002393/2020|EPI ISL 515758|B.1.1|South Africa|2020-07-28	0.0001720866	Africa
Africa|hCoV-19/DRC/KN-0072/2020|EPI ISL 417442|B.1.178|Democratic Republic of the Congo|2020-03-18	Africa|hCoV-19/South Africa/KRISP-K002393/2020|EPI ISL 515758|B.1.1|South Africa|2020-07-28	0.0001688788	Africa
Africa|hCoV-19/DRC/KN-13/2020|EPI ISL 414647|B.1|Democratic Republic of the Congo|2020-03-09	Africa|hCoV-19/South Africa/KRISP-K002393/2020|EPI ISL 515758|B.1.1|South Africa|2020-07-28	0.0001734570	Africa
Africa|hCoV-19/Egypt/Army-MCL001/2020|EPI ISL 510526|B.1|Egypt|2020-06-01	Africa|hCoV-19/South Africa/KRISP-K002393/2020|EPI ISL 515758|B.1.1|South Africa|2020-07-28	0.0003024802	Africa
Africa|hCoV-19/Egypt/C-CU001a-S1/2020|EPI ISL 529031|B.1.255|Egypt|2020-05-19	Africa|hCoV-19/South Africa/KRISP-K002393/2020|EPI ISL 515758|B.1.1|South Africa|2020-07-28	0.0003361651	Africa
Africa|hCoV-19/Egypt/C-CU002b-S3/2020|EPI ISL 529032|B.1.1.1|Egypt|2020-06-19	Africa|hCoV-19/South Africa/KRISP-K002393/2020|EPI ISL 515758|B.1.1|South Africa|2020-07-28	0.0003696957	Africa
Africa|hCoV-19/Egypt/C-VSVRI-SERVAC/2020|EPI ISL 528386|B.1.255|Egypt|2020-08-22	Africa|hCoV-19/South Africa/KRISP-K002393/2020|EPI ISL 515758|B.1.1|South Africa|2020-07-28	0.0001680367	Africa
Africa|hCoV-19/Egypt/CUNCI-7I028/2020|EPI ISL 524426|B.1.255|Egypt|2020-07-19	Africa|hCoV-19/South Africa/KRISP-K002393/2020|EPI ISL 515758|B.1.1|South Africa|2020-07-28	0.0001680367	Africa
Africa|hCoV-19/Egypt/CUNCI-HGC002/2020|EPI ISL 468045|B.1|Egypt|2020-05-02	Africa|hCoV-19/South Africa/KRISP-K002393/2020|EPI ISL 515758|B.1.1|South Africa|2020-07-28	0.0001681876	Africa
Africa|hCoV-19/Egypt/CUNCI-HGC004/2020|EPI ISL 468048|B.1|Egypt|2020-05-02	Africa|hCoV-19/South Africa/KRISP-K002393/2020|EPI ISL 515758|B.1.1|South Africa|2020-07-28	0.0001681424	Africa
Africa|hCoV-19/Egypt/CUNCI-HGC005/2020|EPI ISL 468052|B.1|Egypt|2020-05-02	Africa|hCoV-19/South Africa/KRISP-K002393/2020|EPI ISL 515758|B.1.1|South Africa|2020-07-28	0.0002354215	Africa
Africa|hCoV-19/Egypt/CUNCI-HGC006/2020|EPI ISL 468050|B.1|Egypt|2020-05-02	Africa|hCoV-19/South Africa/KRISP-K002393/2020|EPI ISL 515758|B.1.1|South Africa|2020-07-28	0.0002353772	Africa
Africa|hCoV-19/Egypt/CUNCI-HGC007-2/2020|EPI ISL 468054|B.1|Egypt|2020-05-02	Africa|hCoV-19/South Africa/KRISP-K002393/2020|EPI ISL 515758|B.1.1|South Africa|2020-07-28	0.0002689601	Africa
Africa|hCoV-19/Egypt/CUNCI-HGC007/2020|EPI ISL 468046|B.1|Egypt|2020-05-02	Africa|hCoV-19/South Africa/KRISP-K002393/2020|EPI ISL 515758|B.1.1|South Africa|2020-07-28	0.0002354168	Africa
Africa|hCoV-19/Egypt/CUNCI-HGC008/2020|EPI ISL 468044|B.1|Egypt|2020-05-02	Africa|hCoV-19/South Africa/KRISP-K002393/2020|EPI ISL 515758|B.1.1|South Africa|2020-07-28	0.0002354247	Africa
Africa|hCoV-19/Egypt/CUNCI-HGC009/2020|EPI ISL 468053|B.1|Egypt|2020-05-02	Africa|hCoV-19/South Africa/KRISP-K002393/2020|EPI ISL 515758|B.1.1|South Africa|2020-07-28	0.0001682103	Africa
Africa|hCoV-19/Egypt/CUNCI-HGC010/2020|EPI ISL 468055|B.1.247|Egypt|2020-05-02	Africa|hCoV-19/South Africa/KRISP-K002393/2020|EPI ISL 515758|B.1.1|South Africa|2020-07-28	0.0004036109	Africa
Africa|hCoV-19/Egypt/CUNCI-HGC011/2020|EPI ISL 468059|B.1|Egypt|2020-05-02	Africa|hCoV-19/South Africa/KRISP-K002393/2020|EPI ISL 515758|B.1.1|South Africa|2020-07-28	0.0002354382	Africa
Africa|hCoV-19/Egypt/CUNCI-HGC012/2020|EPI ISL 468051|B.1.255|Egypt|2020-05-02	Africa|hCoV-19/South Africa/KRISP-K002393/2020|EPI ISL 515758|B.1.1|South Africa|2020-07-28	0.0003699830	Africa
Africa|hCoV-19/Egypt/CUNCI-HGC013/2020|EPI ISL 468047|B.1.201|Egypt|2020-05-02	Africa|hCoV-19/South Africa/KRISP-K002393/2020|EPI ISL 515758|B.1.1|South Africa|2020-07-28	0.0003027042	Africa
Africa|hCoV-19/Egypt/CUNCI-HGC014/2020|EPI ISL 468060|B.1.5|Egypt|2020-05-02	Africa|hCoV-19/South Africa/KRISP-K002393/2020|EPI ISL 515758|B.1.1|South Africa|2020-07-28	0.0001008983	Africa
Africa|hCoV-19/Egypt/CUNCI-HGC015/2020|EPI ISL 468056|B.1|Egypt|2020-05-02	Africa|hCoV-19/South Africa/KRISP-K002393/2020|EPI ISL 515758|B.1.1|South Africa|2020-07-28	0.0001008949	Africa
Africa|hCoV-19/Egypt/CUNCI-HGC016/2020|EPI ISL 468058|B.1|Egypt|2020-05-02	Africa|hCoV-19/South Africa/KRISP-K002393/2020|EPI ISL 515758|B.1.1|South Africa|2020-07-28	0.0002358847	Africa
Africa|hCoV-19/Egypt/CUNCI-HGC021/2020|EPI ISL 468061|B.1|Egypt|2020-05-02	Africa|hCoV-19/South Africa/KRISP-K002393/2020|EPI ISL 515758|B.1.1|South Africa|2020-07-28	0.0002357680	Africa
Africa|hCoV-19/Egypt/CUNCI-HGC023/2020|EPI ISL 468057|B.1.5|Egypt|2020-05-02	Africa|hCoV-19/South Africa/KRISP-K002393/2020|EPI ISL 515758|B.1.1|South Africa|2020-07-28	0.0001345461	Africa
Africa|hCoV-19/Egypt/CUNCI-HGC028/2020|EPI ISL 468062|B.1|Egypt|2020-05-02	Africa|hCoV-19/South Africa/KRISP-K002393/2020|EPI ISL 515758|B.1.1|South Africa|2020-07-28	0.0003032344	Africa
Africa|hCoV-19/Egypt/CUNCI-HGC3I011/2020|EPI ISL 479697|B.1|Egypt|2020-06-02	Africa|hCoV-19/South Africa/KRISP-K002393/2020|EPI ISL 515758|B.1.1|South Africa|2020-07-28	0.0002352641	Africa
Africa|hCoV-19/Egypt/CUNCI-HGC3I012/2020|EPI ISL 479693|B.1.255|Egypt|2020-06-02	Africa|hCoV-19/South Africa/KRISP-K002393/2020|EPI ISL 515758|B.1.1|South Africa|2020-07-28	0.0003697095	Africa
Africa|hCoV-19/Egypt/CUNCI-HGC3I013/2020|EPI ISL 479694|B.1.201|Egypt|2020-06-02	Africa|hCoV-19/South Africa/KRISP-K002393/2020|EPI ISL 515758|B.1.1|South Africa|2020-07-28	0.0003024804	Africa
Africa|hCoV-19/Egypt/CUNCI-HGC3I014/2020|EPI ISL 479696|B.1.5|Egypt|2020-06-02	Africa|hCoV-19/South Africa/KRISP-K002393/2020|EPI ISL 515758|B.1.1|South Africa|2020-07-28	0.0001008204	Africa
Africa|hCoV-19/Egypt/CUNCI-HGC3I02/2020|EPI ISL 479686|B.1|Egypt|2020-06-02	Africa|hCoV-19/South Africa/KRISP-K002393/2020|EPI ISL 515758|B.1.1|South Africa|2020-07-28	0.0002016617	Africa
Africa|hCoV-19/Egypt/CUNCI-HGC3I023/2020|EPI ISL 479695|B.1.5|Egypt|2020-06-02	Africa|hCoV-19/South Africa/KRISP-K002393/2020|EPI ISL 515758|B.1.1|South Africa|2020-07-28	0.0001344466	Africa
Africa|hCoV-19/Egypt/CUNCI-HGC3I025/2020|EPI ISL 479691|B.1|Egypt|2020-06-02	Africa|hCoV-19/South Africa/KRISP-K002393/2020|EPI ISL 515758|B.1.1|South Africa|2020-07-28	0.0002689049	Africa
Africa|hCoV-19/Egypt/CUNCI-HGC3I03/2020|EPI ISL 479687|B.1|Egypt|2020-06-02	Africa|hCoV-19/South Africa/KRISP-K002393/2020|EPI ISL 515758|B.1.1|South Africa|2020-07-28	0.0002352428	Africa
Africa|hCoV-19/Egypt/CUNCI-HGC3I05/2020|EPI ISL 479690|B.1|Egypt|2020-06-02	Africa|hCoV-19/South Africa/KRISP-K002393/2020|EPI ISL 515758|B.1.1|South Africa|2020-07-28	0.0002352475	Africa
Africa|hCoV-19/Egypt/CUNCI-HGC3I06/2020|EPI ISL 479688|B.1|Egypt|2020-06-02	Africa|hCoV-19/South Africa/KRISP-K002393/2020|EPI ISL 515758|B.1.1|South Africa|2020-07-28	0.0002352507	Africa
Africa|hCoV-19/Egypt/CUNCI-HGC3I08/2020|EPI ISL 479698|B.1|Egypt|2020-06-02	Africa|hCoV-19/South Africa/KRISP-K002393/2020|EPI ISL 515758|B.1.1|South Africa|2020-07-28	0.0002352507	Africa
Africa|hCoV-19/Egypt/CUNCI-HGC3I09/2020|EPI ISL 479692|B.1|Egypt|2020-06-02	Africa|hCoV-19/South Africa/KRISP-K002393/2020|EPI ISL 515758|B.1.1|South Africa|2020-07-28	0.0001680859	Africa
Africa|hCoV-19/Egypt/CUNCI-HGC4I003/2020|EPI ISL 479699|B.1.1.247|Egypt|2020-06-02	Africa|hCoV-19/South Africa/KRISP-K002393/2020|EPI ISL 515758|B.1.1|South Africa|2020-07-28	0.0002352577	Africa
Africa|hCoV-19/Egypt/CUNCI-HGC4I004/2020|EPI ISL 479700|B.1.1.296|Egypt|2020-06-02	Africa|hCoV-19/South Africa/KRISP-K002393/2020|EPI ISL 515758|B.1.1|South Africa|2020-07-28	0.0001344113	Africa
Africa|hCoV-19/Egypt/CUNCI-HGC4I015/2020|EPI ISL 479728|B.1.1.123|Egypt|2020-06-02	Africa|hCoV-19/South Africa/KRISP-K002393/2020|EPI ISL 515758|B.1.1|South Africa|2020-07-28	0.0001680491	Africa
Africa|hCoV-19/Egypt/CUNCI-HGC4I022/2020|EPI ISL 479705|B.1.1|Egypt|2020-06-02	Africa|hCoV-19/South Africa/KRISP-K002393/2020|EPI ISL 515758|B.1.1|South Africa|2020-07-28	0.0002688714	Africa
Africa|hCoV-19/Egypt/CUNCI-HGC4I023/2020|EPI ISL 479729|B.1.1.247|Egypt|2020-06-02	Africa|hCoV-19/South Africa/KRISP-K002393/2020|EPI ISL 515758|B.1.1|South Africa|2020-07-28	0.0001008335	Africa
Africa|hCoV-19/Egypt/CUNCI-HGC4I025/2020|EPI ISL 479706|B.1.255|Egypt|2020-06-02	Africa|hCoV-19/South Africa/KRISP-K002393/2020|EPI ISL 515758|B.1.1|South Africa|2020-07-28	0.0003024834	Africa
Africa|hCoV-19/Egypt/CUNCI-HGC4I026/2020|EPI ISL 479702|B.1|Egypt|2020-06-02	Africa|hCoV-19/South Africa/KRISP-K002393/2020|EPI ISL 515758|B.1.1|South Africa|2020-07-28	0.0003700614	Africa
Africa|hCoV-19/Egypt/CUNCI-HGC4I029/2020|EPI ISL 479701|B.1.1.1|Egypt|2020-06-02	Africa|hCoV-19/South Africa/KRISP-K002393/2020|EPI ISL 515758|B.1.1|South Africa|2020-07-28	0.0003024834	Africa
Africa|hCoV-19/Egypt/CUNCI-HGC4I030/2020|EPI ISL 479703|B.1|Egypt|2020-06-02	Africa|hCoV-19/South Africa/KRISP-K002393/2020|EPI ISL 515758|B.1.1|South Africa|2020-07-28	0.0003024743	Africa
Africa|hCoV-19/Egypt/CUNCI-HGC4I031/2020|EPI ISL 479707|B.1.1.1|Egypt|2020-06-02	Africa|hCoV-19/South Africa/KRISP-K002393/2020|EPI ISL 515758|B.1.1|South Africa|2020-07-28	0.0003697082	Africa
Africa|hCoV-19/Egypt/CUNCI-HGC4I032/2020|EPI ISL 479709|B.1.1|Egypt|2020-06-02	Africa|hCoV-19/South Africa/KRISP-K002393/2020|EPI ISL 515758|B.1.1|South Africa|2020-07-28	0.0001345288	Africa
Africa|hCoV-19/Egypt/CUNCI-HGC4I033/2020|EPI ISL 479704|B.1|Egypt|2020-06-02	Africa|hCoV-19/South Africa/KRISP-K002393/2020|EPI ISL 515758|B.1.1|South Africa|2020-07-28	0.0002016753	Africa
Africa|hCoV-19/Egypt/CUNCI-HGC4I034/2020|EPI ISL 479708|B.1.255|Egypt|2020-06-02	Africa|hCoV-19/South Africa/KRISP-K002393/2020|EPI ISL 515758|B.1.1|South Africa|2020-07-28	0.0001680198	Africa
Africa|hCoV-19/Egypt/CUNCI-HGC5I001/2020|EPI ISL 479710|B.1.1|Egypt|2020-06-02	Africa|hCoV-19/South Africa/KRISP-K002393/2020|EPI ISL 515758|B.1.1|South Africa|2020-07-28	0.0000000000	Africa
Africa|hCoV-19/Egypt/CUNCI-HGC5I003/2020|EPI ISL 479711|B.1|Egypt|2020-06-02	Africa|hCoV-19/South Africa/KRISP-K002393/2020|EPI ISL 515758|B.1.1|South Africa|2020-07-28	0.0001680384	Africa
Africa|hCoV-19/Egypt/CUNCI-HGC5I010/2020|EPI ISL 479730|B.1.1|Egypt|2020-06-02	Africa|hCoV-19/South Africa/KRISP-K002393/2020|EPI ISL 515758|B.1.1|South Africa|2020-07-28	0.0000672264	Africa
Africa|hCoV-19/Egypt/CUNCI-HGC5I011/2020|EPI ISL 479712|B.1.1|Egypt|2020-06-02	Africa|hCoV-19/South Africa/KRISP-K002393/2020|EPI ISL 515758|B.1.1|South Africa|2020-07-28	0.0000000000	Africa
Africa|hCoV-19/Egypt/CUNCI-HGC5I012/2020|EPI ISL 479713|B.1.1|Egypt|2020-06-02	Africa|hCoV-19/South Africa/KRISP-K002393/2020|EPI ISL 515758|B.1.1|South Africa|2020-07-28	0.0000335990	Africa
Africa|hCoV-19/Egypt/CUNCI-HGC5I014/2020|EPI ISL 479714|B.1.255|Egypt|2020-06-02	Africa|hCoV-19/South Africa/KRISP-K002393/2020|EPI ISL 515758|B.1.1|South Africa|2020-07-28	0.0003024936	Africa
Africa|hCoV-19/Egypt/CUNCI-HGC5I015/2020|EPI ISL 475722|B.1.255|Egypt|2020-05-02	Africa|hCoV-19/South Africa/KRISP-K002393/2020|EPI ISL 515758|B.1.1|South Africa|2020-07-28	0.0003699033	Africa
Africa|hCoV-19/Egypt/CUNCI-HGC5I016/2020|EPI ISL 479731|B.1|Egypt|2020-06-02	Africa|hCoV-19/South Africa/KRISP-K002393/2020|EPI ISL 515758|B.1.1|South Africa|2020-07-28	0.0002016597	Africa
Africa|hCoV-19/Egypt/CUNCI-HGC5I022/2020|EPI ISL 479715|B.1.1|Egypt|2020-06-02	Africa|hCoV-19/South Africa/KRISP-K002393/2020|EPI ISL 515758|B.1.1|South Africa|2020-07-28	0.0000672016	Africa
Africa|hCoV-19/Egypt/CUNCI-HGC5I025/2020|EPI ISL 479716|A|Egypt|2020-06-02	Africa|hCoV-19/South Africa/KRISP-K002393/2020|EPI ISL 515758|B.1.1|South Africa|2020-07-28	0.0001346969	Africa
Africa|hCoV-19/Egypt/CUNCI-HGC5I026/2020|EPI ISL 479735|B.1.5|Egypt|2020-06-02	Africa|hCoV-19/South Africa/KRISP-K002393/2020|EPI ISL 515758|B.1.1|South Africa|2020-07-28	0.0003026288	Africa
Africa|hCoV-19/Egypt/CUNCI-HGC5I029/2020|EPI ISL 479734|B.1|Egypt|2020-06-02	Africa|hCoV-19/South Africa/KRISP-K002393/2020|EPI ISL 515758|B.1.1|South Africa|2020-07-28	0.0002016888	Africa
Africa|hCoV-19/Egypt/CUNCI-HGC5I030/2020|EPI ISL 479721|B.1.5|Egypt|2020-06-02	Africa|hCoV-19/South Africa/KRISP-K002393/2020|EPI ISL 515758|B.1.1|South Africa|2020-07-28	0.0001008339	Africa
Africa|hCoV-19/Egypt/CUNCI-HGC5I033/2020|EPI ISL 479717|B.1.5|Egypt|2020-06-02	Africa|hCoV-19/South Africa/KRISP-K002393/2020|EPI ISL 515758|B.1.1|South Africa|2020-07-28	0.0000672287	Africa
Africa|hCoV-19/Egypt/CUNCI-HGC5I034/2020|EPI ISL 479720|B.1.5|Egypt|2020-06-02	Africa|hCoV-19/South Africa/KRISP-K002393/2020|EPI ISL 515758|B.1.1|South Africa|2020-07-28	0.0001344190	Africa
Africa|hCoV-19/Egypt/CUNCI-HGC6I002/2020|EPI ISL 479719|B.1.1.1|Egypt|2020-06-02	Africa|hCoV-19/South Africa/KRISP-K002393/2020|EPI ISL 515758|B.1.1|South Africa|2020-07-28	0.0002688507	Africa
Africa|hCoV-19/Egypt/CUNCI-HGC6I003/2020|EPI ISL 479718|B.1.5|Egypt|2020-06-02	Africa|hCoV-19/South Africa/KRISP-K002393/2020|EPI ISL 515758|B.1.1|South Africa|2020-07-28	0.0002016569	Africa
Africa|hCoV-19/Egypt/CUNCI-HGC6I007/2020|EPI ISL 479722|B.1|Egypt|2020-06-02	Africa|hCoV-19/South Africa/KRISP-K002393/2020|EPI ISL 515758|B.1.1|South Africa|2020-07-28	0.0001344601	Africa
Africa|hCoV-19/Egypt/CUNCI-HGC6I010/2020|EPI ISL 478672|B.1|Egypt|2020-06-02	Africa|hCoV-19/South Africa/KRISP-K002393/2020|EPI ISL 515758|B.1.1|South Africa|2020-07-28	0.0003024601	Africa
Africa|hCoV-19/Egypt/CUNCI-HGC6I011/2020|EPI ISL 479727|A|Egypt|2020-06-02	Africa|hCoV-19/South Africa/KRISP-K002393/2020|EPI ISL 515758|B.1.1|South Africa|2020-07-28	0.0006388060	Africa
Africa|hCoV-19/Egypt/CUNCI-HGC6I015/2020|EPI ISL 479725|B.1.1|Egypt|2020-06-02	Africa|hCoV-19/South Africa/KRISP-K002393/2020|EPI ISL 515758|B.1.1|South Africa|2020-07-28	0.0001680069	Africa
Africa|hCoV-19/Egypt/CUNCI-HGC6I016/2020|EPI ISL 475723|B.1.247|Egypt|2020-06-02	Africa|hCoV-19/South Africa/KRISP-K002393/2020|EPI ISL 515758|B.1.1|South Africa|2020-07-28	0.0004036803	Africa
Africa|hCoV-19/Egypt/CUNCI-HGC6I024/2020|EPI ISL 479732|B.1.1.247|Egypt|2020-06-02	Africa|hCoV-19/South Africa/KRISP-K002393/2020|EPI ISL 515758|B.1.1|South Africa|2020-07-28	0.0001345637	Africa
Africa|hCoV-19/Egypt/CUNCI-HGC6I026/2020|EPI ISL 479724|B.1.1.1|Egypt|2020-06-02	Africa|hCoV-19/South Africa/KRISP-K002393/2020|EPI ISL 515758|B.1.1|South Africa|2020-07-28	0.0003024631	Africa
Africa|hCoV-19/Egypt/CUNCI-HGC6I029/2020|EPI ISL 477161|B.1.255|Egypt|2020-06-02	Africa|hCoV-19/South Africa/KRISP-K002393/2020|EPI ISL 515758|B.1.1|South Africa|2020-07-28	0.0003024733	Africa
Africa|hCoV-19/Egypt/CUNCI-HGC6I031/2020|EPI ISL 475724|B.1.1.1|Egypt|2020-06-02	Africa|hCoV-19/South Africa/KRISP-K002393/2020|EPI ISL 515758|B.1.1|South Africa|2020-07-28	0.0002690161	Africa
Africa|hCoV-19/Egypt/CUNCI-HGC6I032/2020|EPI ISL 479733|B.1.1.1|Egypt|2020-06-02	Africa|hCoV-19/South Africa/KRISP-K002393/2020|EPI ISL 515758|B.1.1|South Africa|2020-07-28	0.0002688868	Africa
Africa|hCoV-19/Egypt/CUNCI-HGC6I033/2020|EPI ISL 479723|B.1.1.1|Egypt|2020-06-02	Africa|hCoV-19/South Africa/KRISP-K002393/2020|EPI ISL 515758|B.1.1|South Africa|2020-07-28	0.0002688751	Africa
Africa|hCoV-19/Egypt/CUNCI-HGC7I01/2020|EPI ISL 529141|B.1|Egypt|2020-07-19	Africa|hCoV-19/South Africa/KRISP-K002393/2020|EPI ISL 515758|B.1.1|South Africa|2020-07-28	0.0003361367	Africa
Africa|hCoV-19/Egypt/CUNCI-HGC7I02/2020|EPI ISL 529142|A|Egypt|2020-07-19	Africa|hCoV-19/South Africa/KRISP-K002393/2020|EPI ISL 515758|B.1.1|South Africa|2020-07-28	0.0006052131	Africa
Africa|hCoV-19/Egypt/CUNCI-HGC7I07/2020|EPI ISL 529145|B.1|Egypt|2020-07-19	Africa|hCoV-19/South Africa/KRISP-K002393/2020|EPI ISL 515758|B.1.1|South Africa|2020-07-28	0.0003025241	Africa
Africa|hCoV-19/Egypt/EGY-020/2020|EPI ISL 526975|B.1|Egypt|2020-08-14	Africa|hCoV-19/South Africa/KRISP-K002393/2020|EPI ISL 515758|B.1.1|South Africa|2020-07-28	0.0003024804	Africa
Africa|hCoV-19/Egypt/EGY-041/2020|EPI ISL 526997|B.1|Egypt|2020-08-22	Africa|hCoV-19/South Africa/KRISP-K002393/2020|EPI ISL 515758|B.1.1|South Africa|2020-07-28	0.0003024804	Africa
Africa|hCoV-19/Egypt/EGY-S031/2020|EPI ISL 526986|B.1|Egypt|2020-08-17	Africa|hCoV-19/South Africa/KRISP-K002393/2020|EPI ISL 515758|B.1.1|South Africa|2020-07-28	0.0003024804	Africa
Africa|hCoV-19/Egypt/HCoV2-Egy-002/2020|EPI ISL 510532|B.1|Egypt|2020-06-02	Africa|hCoV-19/South Africa/KRISP-K002393/2020|EPI ISL 515758|B.1.1|South Africa|2020-07-28	0.0003024804	Africa
Africa|hCoV-19/Egypt/MASRI-005/2020|EPI ISL 482759|B.1|Egypt|2020-04-30	Africa|hCoV-19/South Africa/KRISP-K002393/2020|EPI ISL 515758|B.1.1|South Africa|2020-07-28	0.0001680164	Africa
Africa|hCoV-19/Egypt/MASRI-007/2020|EPI ISL 482760|B.1|Egypt|2020-04-28	Africa|hCoV-19/South Africa/KRISP-K002393/2020|EPI ISL 515758|B.1.1|South Africa|2020-07-28	0.0002353875	Africa
Africa|hCoV-19/Egypt/MASRI-008/2020|EPI ISL 482761|B.1|Egypt|2020-04-30	Africa|hCoV-19/South Africa/KRISP-K002393/2020|EPI ISL 515758|B.1.1|South Africa|2020-07-28	0.0001690232	Africa
Africa|hCoV-19/Egypt/MASRI-009/2020|EPI ISL 483035|A|Egypt|2020-04-30	Africa|hCoV-19/South Africa/KRISP-K002393/2020|EPI ISL 515758|B.1.1|South Africa|2020-07-28	0.0004705964	Africa
Africa|hCoV-19/Egypt/MASRI-011/2020|EPI ISL 482762|B.1|Egypt|2020-05-05	Africa|hCoV-19/South Africa/KRISP-K002393/2020|EPI ISL 515758|B.1.1|South Africa|2020-07-28	0.0002352846	Africa
Africa|hCoV-19/Egypt/MASRI-012/2020|EPI ISL 482763|B.1|Egypt|2020-05-05	Africa|hCoV-19/South Africa/KRISP-K002393/2020|EPI ISL 515758|B.1.1|South Africa|2020-07-28	0.0001344104	Africa
Africa|hCoV-19/Egypt/MASRI-014/2020|EPI ISL 482765|B.1|Egypt|2020-04-30	Africa|hCoV-19/South Africa/KRISP-K002393/2020|EPI ISL 515758|B.1.1|South Africa|2020-07-28	0.0003697790	Africa
Africa|hCoV-19/Egypt/MASRI-015/2020|EPI ISL 482766|B.1.36|Egypt|2020-05-11	Africa|hCoV-19/South Africa/KRISP-K002393/2020|EPI ISL 515758|B.1.1|South Africa|2020-07-28	0.0004369704	Africa
Africa|hCoV-19/Egypt/MASRI-016/2020|EPI ISL 482767|B.1|Egypt|2020-05-11	Africa|hCoV-19/South Africa/KRISP-K002393/2020|EPI ISL 515758|B.1.1|South Africa|2020-07-28	0.0003700277	Africa
Africa|hCoV-19/Egypt/MASRI-018/2020|EPI ISL 483036|A|Egypt|2020-05-10	Africa|hCoV-19/South Africa/KRISP-K002393/2020|EPI ISL 515758|B.1.1|South Africa|2020-07-28	0.0006094124	Africa
Africa|hCoV-19/Egypt/MASRI-020/2020|EPI ISL 483037|B.1|Egypt|2020-05-13	Africa|hCoV-19/South Africa/KRISP-K002393/2020|EPI ISL 515758|B.1.1|South Africa|2020-07-28	0.0004414715	Africa
Africa|hCoV-19/Egypt/MASRI-022/2020|EPI ISL 482768|B.1.255|Egypt|2020-05-13	Africa|hCoV-19/South Africa/KRISP-K002393/2020|EPI ISL 515758|B.1.1|South Africa|2020-07-28	0.0003703040	Africa
Africa|hCoV-19/Egypt/MASRI-023/2020|EPI ISL 482769|B.1|Egypt|2020-05-11	Africa|hCoV-19/South Africa/KRISP-K002393/2020|EPI ISL 515758|B.1.1|South Africa|2020-07-28	0.0001682080	Africa
Africa|hCoV-19/Egypt/MASRI-024/2020|EPI ISL 482770|B.1|Egypt|2020-05-11	Africa|hCoV-19/South Africa/KRISP-K002393/2020|EPI ISL 515758|B.1.1|South Africa|2020-07-28	0.0002352451	Africa
Africa|hCoV-19/Egypt/MASRI-025/2020|EPI ISL 482771|B.1|Egypt|2020-05-10	Africa|hCoV-19/South Africa/KRISP-K002393/2020|EPI ISL 515758|B.1.1|South Africa|2020-07-28	0.0003698821	Africa
Africa|hCoV-19/Egypt/MASRI-026/2020|EPI ISL 482772|B.1|Egypt|2020-05-10	Africa|hCoV-19/South Africa/KRISP-K002393/2020|EPI ISL 515758|B.1.1|South Africa|2020-07-28	0.0003025271	Africa
Africa|hCoV-19/Egypt/MASRI-027/2020|EPI ISL 482773|B.1.1.123|Egypt|2020-05-08	Africa|hCoV-19/South Africa/KRISP-K002393/2020|EPI ISL 515758|B.1.1|South Africa|2020-07-28	0.0001010124	Africa
Africa|hCoV-19/Egypt/MASRI-028/2020|EPI ISL 483038|B.1|Egypt|2020-05-13	Africa|hCoV-19/South Africa/KRISP-K002393/2020|EPI ISL 515758|B.1.1|South Africa|2020-07-28	0.0003024774	Africa
Africa|hCoV-19/Egypt/MASRI-029/2020|EPI ISL 482774|B.1|Egypt|2020-05-13	Africa|hCoV-19/South Africa/KRISP-K002393/2020|EPI ISL 515758|B.1.1|South Africa|2020-07-28	0.0002352530	Africa
Africa|hCoV-19/Egypt/MASRI-10/2020|EPI ISL 475752|B.1.255|Egypt|2020-05	Africa|hCoV-19/South Africa/KRISP-K002393/2020|EPI ISL 515758|B.1.1|South Africa|2020-07-28	0.0003361932	Africa
Africa|hCoV-19/Egypt/MASRI-11/2020|EPI ISL 475753|B.1.36|Egypt|2020-05	Africa|hCoV-19/South Africa/KRISP-K002393/2020|EPI ISL 515758|B.1.1|South Africa|2020-07-28	0.0004705883	Africa
Africa|hCoV-19/Egypt/MASRI-14/2020|EPI ISL 475749|B.1|Egypt|2020-05	Africa|hCoV-19/South Africa/KRISP-K002393/2020|EPI ISL 515758|B.1.1|South Africa|2020-07-28	0.0002016414	Africa
Africa|hCoV-19/Egypt/MASRI-15/2020|EPI ISL 475750|B.1.1|Egypt|2020-05	Africa|hCoV-19/South Africa/KRISP-K002393/2020|EPI ISL 515758|B.1.1|South Africa|2020-07-28	0.0003382341	Africa
Africa|hCoV-19/Egypt/MASRI-2/2020|EPI ISL 475745|B.1|Egypt|2020-05	Africa|hCoV-19/South Africa/KRISP-K002393/2020|EPI ISL 515758|B.1.1|South Africa|2020-07-28	0.0002352372	Africa
Africa|hCoV-19/Egypt/MASRI-3/2020|EPI ISL 475746|A|Egypt|2020-05	Africa|hCoV-19/South Africa/KRISP-K002393/2020|EPI ISL 515758|B.1.1|South Africa|2020-07-28	0.0005042528	Africa
Africa|hCoV-19/Egypt/MASRI-6/2020|EPI ISL 475747|B.1.255|Egypt|2020-05	Africa|hCoV-19/South Africa/KRISP-K002393/2020|EPI ISL 515758|B.1.1|South Africa|2020-07-28	0.0002352372	Africa
Africa|hCoV-19/Egypt/MASRI-9/2020|EPI ISL 475751|B.1.1.1|Egypt|2020-05	Africa|hCoV-19/South Africa/KRISP-K002393/2020|EPI ISL 515758|B.1.1|South Africa|2020-07-28	0.0004034306	Africa
Africa|hCoV-19/Egypt/NRC-01/2020|EPI ISL 430820|B.1|Egypt|2020-03-18	Africa|hCoV-19/South Africa/KRISP-K002393/2020|EPI ISL 515758|B.1.1|South Africa|2020-07-28	0.0002024468	Africa
Africa|hCoV-19/Egypt/NRC-03/2020|EPI ISL 430819|B.1.246|Egypt|2020-03-18	Africa|hCoV-19/South Africa/KRISP-K002393/2020|EPI ISL 515758|B.1.1|South Africa|2020-07-28	0.0002360326	Africa
Africa|hCoV-19/Gabon/ITM-K011/2020|EPI ISL 539573|A|Gabon|2020-03-22	Africa|hCoV-19/South Africa/KRISP-K002393/2020|EPI ISL 515758|B.1.1|South Africa|2020-07-28	0.0004369633	Africa
Africa|hCoV-19/Gabon/ITM-K023/2020|EPI ISL 539574|B.1.178|Gabon|2020-03-27	Africa|hCoV-19/South Africa/KRISP-K002393/2020|EPI ISL 515758|B.1.1|South Africa|2020-07-28	0.0002016238	Africa
Africa|hCoV-19/Gabon/ITM-K027/2020|EPI ISL 539575|A|Gabon|2020-03-27	Africa|hCoV-19/South Africa/KRISP-K002393/2020|EPI ISL 515758|B.1.1|South Africa|2020-07-28	0.0004369530	Africa
Africa|hCoV-19/Gabon/ITM-K028/2020|EPI ISL 539576|B.1.292|Gabon|2020-03-27	Africa|hCoV-19/South Africa/KRISP-K002393/2020|EPI ISL 515758|B.1.1|South Africa|2020-07-28	0.0002016278	Africa
Africa|hCoV-19/Gambia/0214/2020|EPI ISL 471158|B.1|Gambia|2020-03-29	Africa|hCoV-19/South Africa/KRISP-K002393/2020|EPI ISL 515758|B.1.1|South Africa|2020-07-28	0.0001682979	Africa
Africa|hCoV-19/Gambia/0268/2020|EPI ISL 471159|B.1.1|Gambia|2020-03-21	Africa|hCoV-19/South Africa/KRISP-K002393/2020|EPI ISL 515758|B.1.1|South Africa|2020-07-28	0.0000339230	Africa
Africa|hCoV-19/Gambia/0278/2020|EPI ISL 471160|B.1.1|Gambia|2020-03-20	Africa|hCoV-19/South Africa/KRISP-K002393/2020|EPI ISL 515758|B.1.1|South Africa|2020-07-28	0.0000339725	Africa
Africa|hCoV-19/Gambia/0528/2020|EPI ISL 471161|B.1.1.293|Gambia|2020-04-30	Africa|hCoV-19/South Africa/KRISP-K002393/2020|EPI ISL 515758|B.1.1|South Africa|2020-07-28	0.0000689155	Africa
Africa|hCoV-19/Gambia/0531/2020|EPI ISL 471162|B.1.1.293|Gambia|2020-04-30	Africa|hCoV-19/South Africa/KRISP-K002393/2020|EPI ISL 515758|B.1.1|South Africa|2020-07-28	0.0000689203	Africa
Africa|hCoV-19/Gambia/0536/2020|EPI ISL 471163|B.1.1.293|Gambia|2020-04-30	Africa|hCoV-19/South Africa/KRISP-K002393/2020|EPI ISL 515758|B.1.1|South Africa|2020-07-28	0.0000671978	Africa
Africa|hCoV-19/Gambia/0547/2020|EPI ISL 471164|B.1.1.293|Gambia|2020-04-30	Africa|hCoV-19/South Africa/KRISP-K002393/2020|EPI ISL 515758|B.1.1|South Africa|2020-07-28	0.0000673040	Africa
Africa|hCoV-19/Gambia/0548/2020|EPI ISL 471165|B.1.5|Gambia|2020-04-30	Africa|hCoV-19/South Africa/KRISP-K002393/2020|EPI ISL 515758|B.1.1|South Africa|2020-07-28	0.0000347745	Africa
Africa|hCoV-19/Gambia/1090/2020|EPI ISL 471166|B.1.1|Gambia|2020-05-04	Africa|hCoV-19/South Africa/KRISP-K002393/2020|EPI ISL 515758|B.1.1|South Africa|2020-07-28	0.0001016179	Africa
Africa|hCoV-19/Gambia/1094/2020|EPI ISL 471167|B.1.1.293|Gambia|2020-05-04	Africa|hCoV-19/South Africa/KRISP-K002393/2020|EPI ISL 515758|B.1.1|South Africa|2020-07-28	0.0000671978	Africa
Africa|hCoV-19/Gambia/1251/2020|EPI ISL 471168|B.1.1.293|Gambia|2020-05-07	Africa|hCoV-19/South Africa/KRISP-K002393/2020|EPI ISL 515758|B.1.1|South Africa|2020-07-28	0.0000689155	Africa
Africa|hCoV-19/Gambia/1264/2020|EPI ISL 471169|B.1.1|Gambia|2020-05-07	Africa|hCoV-19/South Africa/KRISP-K002393/2020|EPI ISL 515758|B.1.1|South Africa|2020-07-28	0.0000338770	Africa
Africa|hCoV-19/Gambia/1271/2020|EPI ISL 471170|B.1.1|Gambia|2020-05-07	Africa|hCoV-19/South Africa/KRISP-K002393/2020|EPI ISL 515758|B.1.1|South Africa|2020-07-28	0.0000339207	Africa
Africa|hCoV-19/Gambia/1277/2020|EPI ISL 471171|B.1.1.293|Gambia|2020-05-07	Africa|hCoV-19/South Africa/KRISP-K002393/2020|EPI ISL 515758|B.1.1|South Africa|2020-07-28	0.0000671978	Africa
Africa|hCoV-19/Gambia/3668/2020|EPI ISL 560992|B.1.5.12|Gambia|2020-07-30	Africa|hCoV-19/South Africa/KRISP-K002393/2020|EPI ISL 515758|B.1.1|South Africa|2020-07-28	0.0003724517	Africa
Africa|hCoV-19/Gambia/3670/2020|EPI ISL 560993|B.1.5.12|Gambia|2020-07-30	Africa|hCoV-19/South Africa/KRISP-K002393/2020|EPI ISL 515758|B.1.1|South Africa|2020-07-28	0.0003755026	Africa
Africa|hCoV-19/Gambia/3671/2020|EPI ISL 560994|B.1.1.293|Gambia|2020-07-30	Africa|hCoV-19/South Africa/KRISP-K002393/2020|EPI ISL 515758|B.1.1|South Africa|2020-07-28	0.0001354062	Africa
Africa|hCoV-19/Gambia/3673/2020|EPI ISL 560995|B.1.5|Gambia|2020-07-30	Africa|hCoV-19/South Africa/KRISP-K002393/2020|EPI ISL 515758|B.1.1|South Africa|2020-07-28	0.0001354318	Africa
Africa|hCoV-19/Gambia/3676/2020|EPI ISL 560996|B.1.5|Gambia|2020-07-30	Africa|hCoV-19/South Africa/KRISP-K002393/2020|EPI ISL 515758|B.1.1|South Africa|2020-07-28	0.0001378672	Africa
Africa|hCoV-19/Gambia/3678/2020|EPI ISL 560997|B.1.292|Gambia|2020-07-30	Africa|hCoV-19/South Africa/KRISP-K002393/2020|EPI ISL 515758|B.1.1|South Africa|2020-07-28	0.0002352451	Africa
Africa|hCoV-19/Gambia/3679/2020|EPI ISL 560998|B.1.5.12|Gambia|2020-07-30	Africa|hCoV-19/South Africa/KRISP-K002393/2020|EPI ISL 515758|B.1.1|South Africa|2020-07-28	0.0003072429	Africa
Africa|hCoV-19/Gambia/3680/2020|EPI ISL 560999|B.1.5|Gambia|2020-07-30	Africa|hCoV-19/South Africa/KRISP-K002393/2020|EPI ISL 515758|B.1.1|South Africa|2020-07-28	0.0001379195	Africa
Africa|hCoV-19/Gambia/3683/2020|EPI ISL 561000|B.1.292|Gambia|2020-07-30	Africa|hCoV-19/South Africa/KRISP-K002393/2020|EPI ISL 515758|B.1.1|South Africa|2020-07-28	0.0002688570	Africa
Africa|hCoV-19/Gambia/3703/2020|EPI ISL 561001|B.1.5.12|Gambia|2020-07-30	Africa|hCoV-19/South Africa/KRISP-K002393/2020|EPI ISL 515758|B.1.1|South Africa|2020-07-28	0.0003024774	Africa
Africa|hCoV-19/Gambia/3717/2020|EPI ISL 561002|B.1.5|Gambia|2020-07-30	Africa|hCoV-19/South Africa/KRISP-K002393/2020|EPI ISL 515758|B.1.1|South Africa|2020-07-28	0.0001706771	Africa
Africa|hCoV-19/Gambia/3724/2020|EPI ISL 561003|B.1.5.12|Gambia|2020-07-30	Africa|hCoV-19/South Africa/KRISP-K002393/2020|EPI ISL 515758|B.1.1|South Africa|2020-07-28	0.0003024774	Africa
Africa|hCoV-19/Gambia/3725/2020|EPI ISL 561004|B.1.1.293|Gambia|2020-07-30	Africa|hCoV-19/South Africa/KRISP-K002393/2020|EPI ISL 515758|B.1.1|South Africa|2020-07-28	0.0002016231	Africa
Africa|hCoV-19/Gambia/3728/2020|EPI ISL 561005|B.1.5|Gambia|2020-07-30	Africa|hCoV-19/South Africa/KRISP-K002393/2020|EPI ISL 515758|B.1.1|South Africa|2020-07-28	0.0001055478	Africa
Africa|hCoV-19/Gambia/3729/2020|EPI ISL 561006|B.1.5.12|Gambia|2020-07-30	Africa|hCoV-19/South Africa/KRISP-K002393/2020|EPI ISL 515758|B.1.1|South Africa|2020-07-28	0.0002352428	Africa
Africa|hCoV-19/Gambia/3732/2020|EPI ISL 561007|B.1.5|Gambia|2020-07-30	Africa|hCoV-19/South Africa/KRISP-K002393/2020|EPI ISL 515758|B.1.1|South Africa|2020-07-28	0.0001707995	Africa
Africa|hCoV-19/Gambia/3735/2020|EPI ISL 561008|B.1.5|Gambia|2020-07-30	Africa|hCoV-19/South Africa/KRISP-K002393/2020|EPI ISL 515758|B.1.1|South Africa|2020-07-28	0.0001033911	Africa
Africa|hCoV-19/Gambia/3737/2020|EPI ISL 561009|B.1.1.293|Gambia|2020-07-30	Africa|hCoV-19/South Africa/KRISP-K002393/2020|EPI ISL 515758|B.1.1|South Africa|2020-07-28	0.0002017247	Africa
Africa|hCoV-19/Gambia/3741/2020|EPI ISL 561010|B.1.5.12|Gambia|2020-07-30	Africa|hCoV-19/South Africa/KRISP-K002393/2020|EPI ISL 515758|B.1.1|South Africa|2020-07-28	0.0002389333	Africa
Africa|hCoV-19/Gambia/3743/2020|EPI ISL 561011|B.1.5.12|Gambia|2020-07-30	Africa|hCoV-19/South Africa/KRISP-K002393/2020|EPI ISL 515758|B.1.1|South Africa|2020-07-28	0.0003697232	Africa
Africa|hCoV-19/Gambia/3749/2020|EPI ISL 561012|B.1.5.12|Gambia|2020-07-30	Africa|hCoV-19/South Africa/KRISP-K002393/2020|EPI ISL 515758|B.1.1|South Africa|2020-07-28	0.0003024672	Africa
Africa|hCoV-19/Gambia/3761/2020|EPI ISL 561013|B.1.5.12|Gambia|2020-07-30	Africa|hCoV-19/South Africa/KRISP-K002393/2020|EPI ISL 515758|B.1.1|South Africa|2020-07-28	0.0003024672	Africa
Africa|hCoV-19/Gambia/3772/2020|EPI ISL 561025|B.1.5|Gambia|2020-07-30	Africa|hCoV-19/South Africa/KRISP-K002393/2020|EPI ISL 515758|B.1.1|South Africa|2020-07-28	0.0001393802	Africa
Africa|hCoV-19/Gambia/GC19-015/2020|EPI ISL 428855|B.1.1.8|Gambia|2020-03-17	Africa|hCoV-19/South Africa/KRISP-K002393/2020|EPI ISL 515758|B.1.1|South Africa|2020-07-28	0.0000671949	Africa
Africa|hCoV-19/Gambia/GC19-026/2020|EPI ISL 428856|B.6|Gambia|2020-03-21	Africa|hCoV-19/South Africa/KRISP-K002393/2020|EPI ISL 515758|B.1.1|South Africa|2020-07-28	0.0004033316	Africa
Africa|hCoV-19/Gambia/GC19-029/2020|EPI ISL 428857|B.1|Gambia|2020-04-20	Africa|hCoV-19/South Africa/KRISP-K002393/2020|EPI ISL 515758|B.1.1|South Africa|2020-07-28	0.0002016366	Africa
Africa|hCoV-19/Gambia/GC19-0479/2020|EPI ISL 561015|B.1.1.293|Gambia|2020-04-29	Africa|hCoV-19/South Africa/KRISP-K002393/2020|EPI ISL 515758|B.1.1|South Africa|2020-07-28	0.0000702390	Africa
Africa|hCoV-19/Gambia/GC19-0544/2020|EPI ISL 561016|B.1.5|Gambia|2020-05-01	Africa|hCoV-19/South Africa/KRISP-K002393/2020|EPI ISL 515758|B.1.1|South Africa|2020-07-28	0.0000349662	Africa
Africa|hCoV-19/Gambia/GC19-1385/2020|EPI ISL 561018|B.1.5|Gambia|2020-05-12	Africa|hCoV-19/South Africa/KRISP-K002393/2020|EPI ISL 515758|B.1.1|South Africa|2020-07-28	0.0000353481	Africa
Africa|hCoV-19/Gambia/GC19-1503/2020|EPI ISL 561021|B.1.1|Gambia|2020-05-14	Africa|hCoV-19/South Africa/KRISP-K002393/2020|EPI ISL 515758|B.1.1|South Africa|2020-07-28	0.0001344007	Africa
Africa|hCoV-19/Gambia/GC19-1527/2020|EPI ISL 561022|B.1.1.293|Gambia|2020-05-16	Africa|hCoV-19/South Africa/KRISP-K002393/2020|EPI ISL 515758|B.1.1|South Africa|2020-07-28	0.0000672045	Africa
Africa|hCoV-19/Gambia/GC19-1533/2020|EPI ISL 561023|B.1.1.264|Gambia|2020-05-16	Africa|hCoV-19/South Africa/KRISP-K002393/2020|EPI ISL 515758|B.1.1|South Africa|2020-07-28	0.0000696352	Africa
Africa|hCoV-19/Gambia/GC19-1572/2020|EPI ISL 561014|B.1.1|Gambia|2020-05-20	Africa|hCoV-19/South Africa/KRISP-K002393/2020|EPI ISL 515758|B.1.1|South Africa|2020-07-28	0.0000348582	Africa
Africa|hCoV-19/Gambia/GC19-1575/2020|EPI ISL 561026|B.1.1|Gambia|2020-05-20	Africa|hCoV-19/South Africa/KRISP-K002393/2020|EPI ISL 515758|B.1.1|South Africa|2020-07-28	0.0001387881	Africa
Africa|hCoV-19/Gambia/GC19-1606/2020|EPI ISL 561027|B.1.1|Gambia|2020-05-20	Africa|hCoV-19/South Africa/KRISP-K002393/2020|EPI ISL 515758|B.1.1|South Africa|2020-07-28	0.0000696375	Africa
Africa|hCoV-19/Gambia/GC19-1706/2020|EPI ISL 561028|B.1.5|Gambia|2020-05-22	Africa|hCoV-19/South Africa/KRISP-K002393/2020|EPI ISL 515758|B.1.1|South Africa|2020-07-28	0.0000349857	Africa
Africa|hCoV-19/Gambia/GC19-1814/2020|EPI ISL 561032|B.1.5|Gambia|2020-05-28	Africa|hCoV-19/South Africa/KRISP-K002393/2020|EPI ISL 515758|B.1.1|South Africa|2020-07-28	0.0000353355	Africa
Africa|hCoV-19/Gambia/GC19-1818/2020|EPI ISL 561034|B.1.1|Gambia|2020-05-28	Africa|hCoV-19/South Africa/KRISP-K002393/2020|EPI ISL 515758|B.1.1|South Africa|2020-07-28	0.0001344096	Africa
Africa|hCoV-19/Gambia/GC19-1983/2020|EPI ISL 561038|B.1.1|Gambia|2020-06-07	Africa|hCoV-19/South Africa/KRISP-K002393/2020|EPI ISL 515758|B.1.1|South Africa|2020-07-28	0.0001344054	Africa
Africa|hCoV-19/Gambia/GC19-2197/2020|EPI ISL 561040|B.1.292|Gambia|2020-06-26	Africa|hCoV-19/South Africa/KRISP-K002393/2020|EPI ISL 515758|B.1.1|South Africa|2020-07-28	0.0002371495	Africa
Africa|hCoV-19/Gambia/GC19-2427/2020|EPI ISL 561105|B.1.1.293|Gambia|2020-07-21	Africa|hCoV-19/South Africa/KRISP-K002393/2020|EPI ISL 515758|B.1.1|South Africa|2020-07-28	0.0001680441	Africa
Africa|hCoV-19/Gambia/GC19-2443/2020|EPI ISL 561106|B.1.5|Gambia|2020-07-21	Africa|hCoV-19/South Africa/KRISP-K002393/2020|EPI ISL 515758|B.1.1|South Africa|2020-07-28	0.0001060551	Africa
Africa|hCoV-19/Gambia/GC19-2450/2020|EPI ISL 561107|B.1.5.12|Gambia|2020-07-21	Africa|hCoV-19/South Africa/KRISP-K002393/2020|EPI ISL 515758|B.1.1|South Africa|2020-07-28	0.0003024814	Africa
Africa|hCoV-19/Gambia/GC19-2459/2020|EPI ISL 561108|B.1.1.293|Gambia|2020-07-21	Africa|hCoV-19/South Africa/KRISP-K002393/2020|EPI ISL 515758|B.1.1|South Africa|2020-07-28	0.0001355104	Africa
Africa|hCoV-19/Gambia/GC19-2469/2020|EPI ISL 561109|B.1.5|Gambia|2020-07-21	Africa|hCoV-19/South Africa/KRISP-K002393/2020|EPI ISL 515758|B.1.1|South Africa|2020-07-28	0.0001034018	Africa
Africa|hCoV-19/Gambia/GC19-2473/2020|EPI ISL 561110|B.1.5.12|Gambia|2020-07-21	Africa|hCoV-19/South Africa/KRISP-K002393/2020|EPI ISL 515758|B.1.1|South Africa|2020-07-28	0.0003361120	Africa
Africa|hCoV-19/Gambia/GC19-2498/2020|EPI ISL 561111|B.1.292|Gambia|2020-07-21	Africa|hCoV-19/South Africa/KRISP-K002393/2020|EPI ISL 515758|B.1.1|South Africa|2020-07-28	0.0002688480	Africa
Africa|hCoV-19/Gambia/GC19-2525/2020|EPI ISL 561113|B.1.1.293|Gambia|2020-07-21	Africa|hCoV-19/South Africa/KRISP-K002393/2020|EPI ISL 515758|B.1.1|South Africa|2020-07-28	0.0001344041	Africa
Africa|hCoV-19/Gambia/GC19-2526/2020|EPI ISL 561114|B.1.5.12|Gambia|2020-07-21	Africa|hCoV-19/South Africa/KRISP-K002393/2020|EPI ISL 515758|B.1.1|South Africa|2020-07-28	0.0003361187	Africa
Africa|hCoV-19/Gambia/GC19-2629/2020|EPI ISL 561123|B.1.5.12|Gambia|2020-07-21	Africa|hCoV-19/South Africa/KRISP-K002393/2020|EPI ISL 515758|B.1.1|South Africa|2020-07-28	0.0003049407	Africa
Africa|hCoV-19/Gambia/GC19-2632/2020|EPI ISL 561124|B.1.5.12|Gambia|2020-07-21	Africa|hCoV-19/South Africa/KRISP-K002393/2020|EPI ISL 515758|B.1.1|South Africa|2020-07-28	0.0003047136	Africa
Africa|hCoV-19/Gambia/GC19-2638/2020|EPI ISL 561126|B.1.5.12|Gambia|2020-07-21	Africa|hCoV-19/South Africa/KRISP-K002393/2020|EPI ISL 515758|B.1.1|South Africa|2020-07-28	0.0002775043	Africa
Africa|hCoV-19/Gambia/GC19-2652/2020|EPI ISL 561128|B.1.5.12|Gambia|2020-07-21	Africa|hCoV-19/South Africa/KRISP-K002393/2020|EPI ISL 515758|B.1.1|South Africa|2020-07-28	0.0002017321	Africa
Africa|hCoV-19/Gambia/GC19-2654/2020|EPI ISL 561130|B.1.292|Gambia|2020-07-21	Africa|hCoV-19/South Africa/KRISP-K002393/2020|EPI ISL 515758|B.1.1|South Africa|2020-07-28	0.0003024905	Africa
Africa|hCoV-19/Gambia/GC19-2663/2020|EPI ISL 561133|B.1.1.293|Gambia|2020-07-21	Africa|hCoV-19/South Africa/KRISP-K002393/2020|EPI ISL 515758|B.1.1|South Africa|2020-07-28	0.0001680085	Africa
Africa|hCoV-19/Gambia/GC19-2707/2020|EPI ISL 561134|B.1.1.293|Gambia|2020-07-21	Africa|hCoV-19/South Africa/KRISP-K002393/2020|EPI ISL 515758|B.1.1|South Africa|2020-07-28	0.0002031224	Africa
Africa|hCoV-19/Gambia/GC19-2711/2020|EPI ISL 561135|B.1.5.12|Gambia|2020-07-21	Africa|hCoV-19/South Africa/KRISP-K002393/2020|EPI ISL 515758|B.1.1|South Africa|2020-07-28	0.0002688426	Africa
Africa|hCoV-19/Gambia/GC19-2730/2020|EPI ISL 561136|B.1.5.12|Gambia|2020-07-21	Africa|hCoV-19/South Africa/KRISP-K002393/2020|EPI ISL 515758|B.1.1|South Africa|2020-07-28	0.0004063437	Africa
Africa|hCoV-19/Gambia/GC19-2731/2020|EPI ISL 561137|B.1.1.293|Gambia|2020-07-21	Africa|hCoV-19/South Africa/KRISP-K002393/2020|EPI ISL 515758|B.1.1|South Africa|2020-07-28	0.0001344131	Africa
Africa|hCoV-19/Gambia/GC19-2828/2020|EPI ISL 561150|B.1.361|Gambia|2020-07-24	Africa|hCoV-19/South Africa/KRISP-K002393/2020|EPI ISL 515758|B.1.1|South Africa|2020-07-28	0.0002688777	Africa
Africa|hCoV-19/Gambia/GC19-2842/2020|EPI ISL 561151|B.1.1|Gambia|2020-07-24	Africa|hCoV-19/South Africa/KRISP-K002393/2020|EPI ISL 515758|B.1.1|South Africa|2020-07-28	0.0002016299	Africa
Africa|hCoV-19/Gambia/GC19-2898/2020|EPI ISL 561153|B.1.5.12|Gambia|2020-07-24	Africa|hCoV-19/South Africa/KRISP-K002393/2020|EPI ISL 515758|B.1.1|South Africa|2020-07-28	0.0002688606	Africa
Africa|hCoV-19/Gambia/GC19-2904/2020|EPI ISL 561154|B.1.1|Gambia|2020-07-24	Africa|hCoV-19/South Africa/KRISP-K002393/2020|EPI ISL 515758|B.1.1|South Africa|2020-07-28	0.0002016231	Africa
Africa|hCoV-19/Gambia/GC19-2947/2020|EPI ISL 561155|B.1.5.12|Gambia|2020-07-24	Africa|hCoV-19/South Africa/KRISP-K002393/2020|EPI ISL 515758|B.1.1|South Africa|2020-07-28	0.0003024672	Africa
Africa|hCoV-19/Gambia/GC19-2973/2020|EPI ISL 561156|B.1.1.293|Gambia|2020-07-24	Africa|hCoV-19/South Africa/KRISP-K002393/2020|EPI ISL 515758|B.1.1|South Africa|2020-07-28	0.0001007987	Africa
Africa|hCoV-19/Gambia/GC19-2977/2020|EPI ISL 561157|B.1.1.293|Gambia|2020-07-24	Africa|hCoV-19/South Africa/KRISP-K002393/2020|EPI ISL 515758|B.1.1|South Africa|2020-07-28	0.0001008021	Africa
Africa|hCoV-19/Gambia/GC19-2985/2020|EPI ISL 561158|B.1.5.12|Gambia|2020-07-24	Africa|hCoV-19/South Africa/KRISP-K002393/2020|EPI ISL 515758|B.1.1|South Africa|2020-07-28	0.0002016238	Africa
Africa|hCoV-19/Gambia/GC19-2991/2020|EPI ISL 561159|B.1.1|Gambia|2020-07-24	Africa|hCoV-19/South Africa/KRISP-K002393/2020|EPI ISL 515758|B.1.1|South Africa|2020-07-28	0.0001680384	Africa
Africa|hCoV-19/Gambia/GC19-3064/2020|EPI ISL 561160|B.1.1|Gambia|2020-07-25	Africa|hCoV-19/South Africa/KRISP-K002393/2020|EPI ISL 515758|B.1.1|South Africa|2020-07-28	0.0002016366	Africa
Africa|hCoV-19/Gambia/GC19-3065/2020|EPI ISL 561161|B.1.5.12|Gambia|2020-07-25	Africa|hCoV-19/South Africa/KRISP-K002393/2020|EPI ISL 515758|B.1.1|South Africa|2020-07-28	0.0003418208	Africa
Africa|hCoV-19/Gambia/GC19-3081/2020|EPI ISL 561162|B.1.1|Gambia|2020-07-25	Africa|hCoV-19/South Africa/KRISP-K002393/2020|EPI ISL 515758|B.1.1|South Africa|2020-07-28	0.0002016298	Africa
Africa|hCoV-19/Gambia/GC19-3085/2020|EPI ISL 561163|B.1.1.293|Gambia|2020-07-25	Africa|hCoV-19/South Africa/KRISP-K002393/2020|EPI ISL 515758|B.1.1|South Africa|2020-07-28	0.0001354213	Africa
Africa|hCoV-19/Gambia/GC19-3087/2020|EPI ISL 561041|B.1.292|Gambia|2020-07-25	Africa|hCoV-19/South Africa/KRISP-K002393/2020|EPI ISL 515758|B.1.1|South Africa|2020-07-28	0.0003024600	Africa
Africa|hCoV-19/Gambia/GC19-3099/2020|EPI ISL 561164|B.1.1.242|Gambia|2020-07-25	Africa|hCoV-19/South Africa/KRISP-K002393/2020|EPI ISL 515758|B.1.1|South Africa|2020-07-28	0.0001680108	Africa
Africa|hCoV-19/Gambia/GC19-3110/2020|EPI ISL 561165|B.1.1.293|Gambia|2020-07-25	Africa|hCoV-19/South Africa/KRISP-K002393/2020|EPI ISL 515758|B.1.1|South Africa|2020-07-28	0.0001344055	Africa
Africa|hCoV-19/Gambia/GC19-3112/2020|EPI ISL 561166|B.1|Gambia|2020-07-25	Africa|hCoV-19/South Africa/KRISP-K002393/2020|EPI ISL 515758|B.1.1|South Africa|2020-07-28	0.0003697021	Africa
Africa|hCoV-19/Gambia/GC19-3113/2020|EPI ISL 561167|B.1.1.293|Gambia|2020-07-25	Africa|hCoV-19/South Africa/KRISP-K002393/2020|EPI ISL 515758|B.1.1|South Africa|2020-07-28	0.0001007987	Africa
Africa|hCoV-19/Gambia/GC19-3114/2020|EPI ISL 561168|B.1.1|Gambia|2020-07-25	Africa|hCoV-19/South Africa/KRISP-K002393/2020|EPI ISL 515758|B.1.1|South Africa|2020-07-28	0.0002016231	Africa
Africa|hCoV-19/Gambia/GC19-3135/2020|EPI ISL 561169|B.1.5.12|Gambia|2020-07-27	Africa|hCoV-19/South Africa/KRISP-K002393/2020|EPI ISL 515758|B.1.1|South Africa|2020-07-28	0.0002031252	Africa
Africa|hCoV-19/Gambia/GC19-3140/2020|EPI ISL 561042|B.1.5.12|Gambia|2020-07-27	Africa|hCoV-19/South Africa/KRISP-K002393/2020|EPI ISL 515758|B.1.1|South Africa|2020-07-28	0.0003697467	Africa
Africa|hCoV-19/Gambia/GC19-3145/2020|EPI ISL 561170|B.1.1|Gambia|2020-07-27	Africa|hCoV-19/South Africa/KRISP-K002393/2020|EPI ISL 515758|B.1.1|South Africa|2020-07-28	0.0002016299	Africa
Africa|hCoV-19/Gambia/GC19-3146/2020|EPI ISL 561171|B.1.5.12|Gambia|2020-07-27	Africa|hCoV-19/South Africa/KRISP-K002393/2020|EPI ISL 515758|B.1.1|South Africa|2020-07-28	0.0002031891	Africa
Africa|hCoV-19/Gambia/GC19-3165/2020|EPI ISL 561043|B.1.1.293|Gambia|2020-07-27	Africa|hCoV-19/South Africa/KRISP-K002393/2020|EPI ISL 515758|B.1.1|South Africa|2020-07-28	0.0001007987	Africa
Africa|hCoV-19/Gambia/GC19-3166/2020|EPI ISL 561044|B.1.5.12|Gambia|2020-07-27	Africa|hCoV-19/South Africa/KRISP-K002393/2020|EPI ISL 515758|B.1.1|South Africa|2020-07-28	0.0002031183	Africa
Africa|hCoV-19/Gambia/GC19-3189/2020|EPI ISL 561045|B.1.5|Gambia|2020-07-27	Africa|hCoV-19/South Africa/KRISP-K002393/2020|EPI ISL 515758|B.1.1|South Africa|2020-07-28	0.0001025522	Africa
Africa|hCoV-19/Gambia/GC19-3192/2020|EPI ISL 561046|B.1.5|Gambia|2020-07-27	Africa|hCoV-19/South Africa/KRISP-K002393/2020|EPI ISL 515758|B.1.1|South Africa|2020-07-28	0.0000677125	Africa
Africa|hCoV-19/Gambia/GC19-3193/2020|EPI ISL 561047|B.1.5.12|Gambia|2020-07-27	Africa|hCoV-19/South Africa/KRISP-K002393/2020|EPI ISL 515758|B.1.1|South Africa|2020-07-28	0.0002031114	Africa
Africa|hCoV-19/Gambia/GC19-3208/2020|EPI ISL 561048|B.1.5.12|Gambia|2020-07-27	Africa|hCoV-19/South Africa/KRISP-K002393/2020|EPI ISL 515758|B.1.1|South Africa|2020-07-28	0.0002708721	Africa
Africa|hCoV-19/Gambia/GC19-3209/2020|EPI ISL 561049|B.1.5.12|Gambia|2020-07-27	Africa|hCoV-19/South Africa/KRISP-K002393/2020|EPI ISL 515758|B.1.1|South Africa|2020-07-28	0.0001692790	Africa
Africa|hCoV-19/Gambia/GC19-3210/2020|EPI ISL 561050|B.1.5.12|Gambia|2020-07-27	Africa|hCoV-19/South Africa/KRISP-K002393/2020|EPI ISL 515758|B.1.1|South Africa|2020-07-28	0.0001734329	Africa
Africa|hCoV-19/Gambia/GC19-3214/2020|EPI ISL 561051|B.1.1.293|Gambia|2020-07-27	Africa|hCoV-19/South Africa/KRISP-K002393/2020|EPI ISL 515758|B.1.1|South Africa|2020-07-28	0.0001015639	Africa
Africa|hCoV-19/Gambia/GC19-3219/2020|EPI ISL 561052|B.1.5.12|Gambia|2020-07-27	Africa|hCoV-19/South Africa/KRISP-K002393/2020|EPI ISL 515758|B.1.1|South Africa|2020-07-28	0.0002016509	Africa
Africa|hCoV-19/Gambia/GC19-3246/2020|EPI ISL 561053|B.1.5.12|Gambia|2020-07-27	Africa|hCoV-19/South Africa/KRISP-K002393/2020|EPI ISL 515758|B.1.1|South Africa|2020-07-28	0.0002031361	Africa
Africa|hCoV-19/Gambia/GC19-3255/2020|EPI ISL 561054|B.1.177|Gambia|2020-07-27	Africa|hCoV-19/South Africa/KRISP-K002393/2020|EPI ISL 515758|B.1.1|South Africa|2020-07-28	0.0000338549	Africa
Africa|hCoV-19/Gambia/GC19-3266/2020|EPI ISL 561055|B.1.5|Gambia|2020-07-27	Africa|hCoV-19/South Africa/KRISP-K002393/2020|EPI ISL 515758|B.1.1|South Africa|2020-07-28	0.0000000000	Africa
Africa|hCoV-19/Gambia/GC19-3267/2020|EPI ISL 561056|B.1.5.12|Gambia|2020-07-27	Africa|hCoV-19/South Africa/KRISP-K002393/2020|EPI ISL 515758|B.1.1|South Africa|2020-07-28	0.0001354218	Africa
Africa|hCoV-19/Gambia/GC19-3278/2020|EPI ISL 561058|B.1.5.12|Gambia|2020-07-27	Africa|hCoV-19/South Africa/KRISP-K002393/2020|EPI ISL 515758|B.1.1|South Africa|2020-07-28	0.0001692578	Africa
Africa|hCoV-19/Gambia/GC19-3301/2020|EPI ISL 561059|B.1.5.12|Gambia|2020-07-27	Africa|hCoV-19/South Africa/KRISP-K002393/2020|EPI ISL 515758|B.1.1|South Africa|2020-07-28	0.0001692750	Africa
Africa|hCoV-19/Gambia/GC19-3317/2020|EPI ISL 561060|B.1.5|Gambia|2020-07-27	Africa|hCoV-19/South Africa/KRISP-K002393/2020|EPI ISL 515758|B.1.1|South Africa|2020-07-28	0.0000672197	Africa
Africa|hCoV-19/Gambia/GC19-3323/2020|EPI ISL 561061|B.1.5|Gambia|2020-07-27	Africa|hCoV-19/South Africa/KRISP-K002393/2020|EPI ISL 515758|B.1.1|South Africa|2020-07-28	0.0000338564	Africa
Africa|hCoV-19/Gambia/GC19-3358/2020|EPI ISL 561062|B.1.1.293|Gambia|2020-07-27	Africa|hCoV-19/South Africa/KRISP-K002393/2020|EPI ISL 515758|B.1.1|South Africa|2020-07-28	0.0002016230	Africa
Africa|hCoV-19/Gambia/GC19-3365/2020|EPI ISL 561063|B.1.5.12|Gambia|2020-07-27	Africa|hCoV-19/South Africa/KRISP-K002393/2020|EPI ISL 515758|B.1.1|South Africa|2020-07-28	0.0002369946	Africa
Africa|hCoV-19/Gambia/GC19-3373/2020|EPI ISL 561064|B.1.5|Gambia|2020-07-27	Africa|hCoV-19/South Africa/KRISP-K002393/2020|EPI ISL 515758|B.1.1|South Africa|2020-07-28	0.0001015677	Africa
Africa|hCoV-19/Gambia/GC19-3374/2020|EPI ISL 561065|B.1.5.12|Gambia|2020-07-27	Africa|hCoV-19/South Africa/KRISP-K002393/2020|EPI ISL 515758|B.1.1|South Africa|2020-07-28	0.0002031183	Africa
Africa|hCoV-19/Gambia/GC19-3375/2020|EPI ISL 561066|B.1.5.12|Gambia|2020-07-27	Africa|hCoV-19/South Africa/KRISP-K002393/2020|EPI ISL 515758|B.1.1|South Africa|2020-07-28	0.0001692578	Africa
Africa|hCoV-19/Gambia/GC19-3380/2020|EPI ISL 561067|B.1.5.12|Gambia|2020-07-27	Africa|hCoV-19/South Africa/KRISP-K002393/2020|EPI ISL 515758|B.1.1|South Africa|2020-07-28	0.0002031321	Africa
Africa|hCoV-19/Gambia/GC19-3381/2020|EPI ISL 561068|B.1.5.12|Gambia|2020-07-27	Africa|hCoV-19/South Africa/KRISP-K002393/2020|EPI ISL 515758|B.1.1|South Africa|2020-07-28	0.0003697144	Africa
Africa|hCoV-19/Gambia/GC19-3396/2020|EPI ISL 561069|B.1.5.12|Gambia|2020-07-27	Africa|hCoV-19/South Africa/KRISP-K002393/2020|EPI ISL 515758|B.1.1|South Africa|2020-07-28	0.0003360973	Africa
Africa|hCoV-19/Gambia/GC19-3398/2020|EPI ISL 561070|B.1.1.242|Gambia|2020-07-27	Africa|hCoV-19/South Africa/KRISP-K002393/2020|EPI ISL 515758|B.1.1|South Africa|2020-07-28	0.0002688363	Africa
Africa|hCoV-19/Gambia/GC19-3399/2020|EPI ISL 561172|B.1.5|Gambia|2020-07-27	Africa|hCoV-19/South Africa/KRISP-K002393/2020|EPI ISL 515758|B.1.1|South Africa|2020-07-28	0.0001008234	Africa
Africa|hCoV-19/Gambia/GC19-3400/2020|EPI ISL 561173|B.1.5|Gambia|2020-07-27	Africa|hCoV-19/South Africa/KRISP-K002393/2020|EPI ISL 515758|B.1.1|South Africa|2020-07-28	0.0001680367	Africa
Africa|hCoV-19/Gambia/GC19-3407/2020|EPI ISL 561174|B.1.1.242|Gambia|2020-07-27	Africa|hCoV-19/South Africa/KRISP-K002393/2020|EPI ISL 515758|B.1.1|South Africa|2020-07-28	0.0001344240	Africa
Africa|hCoV-19/Gambia/GC19-3411/2020|EPI ISL 561175|B.1.5.12|Gambia|2020-07-27	Africa|hCoV-19/South Africa/KRISP-K002393/2020|EPI ISL 515758|B.1.1|South Africa|2020-07-28	0.0002731309	Africa
Africa|hCoV-19/Gambia/GC19-3418/2020|EPI ISL 561176|B.1.1.242|Gambia|2020-07-27	Africa|hCoV-19/South Africa/KRISP-K002393/2020|EPI ISL 515758|B.1.1|South Africa|2020-07-28	0.0002016326	Africa
Africa|hCoV-19/Gambia/GC19-3429/2020|EPI ISL 561178|B.1.5.12|Gambia|2020-07-27	Africa|hCoV-19/South Africa/KRISP-K002393/2020|EPI ISL 515758|B.1.1|South Africa|2020-07-28	0.0002016238	Africa
Africa|hCoV-19/Gambia/GC19-3432/2020|EPI ISL 561179|B.1.5.12|Gambia|2020-07-27	Africa|hCoV-19/South Africa/KRISP-K002393/2020|EPI ISL 515758|B.1.1|South Africa|2020-07-28	0.0003725045	Africa
Africa|hCoV-19/Gambia/GC19-3438/2020|EPI ISL 561180|B.1.5.12|Gambia|2020-07-27	Africa|hCoV-19/South Africa/KRISP-K002393/2020|EPI ISL 515758|B.1.1|South Africa|2020-07-28	0.0003361165	Africa
Africa|hCoV-19/Gambia/GC19-3445/2020|EPI ISL 561181|B.1.5.12|Gambia|2020-07-27	Africa|hCoV-19/South Africa/KRISP-K002393/2020|EPI ISL 515758|B.1.1|South Africa|2020-07-28	0.0004033331	Africa
Africa|hCoV-19/Gambia/GC19-3448/2020|EPI ISL 561183|B.1.5|Gambia|2020-07-27	Africa|hCoV-19/South Africa/KRISP-K002393/2020|EPI ISL 515758|B.1.1|South Africa|2020-07-28	0.0001367283	Africa
Africa|hCoV-19/Gambia/GC19-3497/2020|EPI ISL 561184|B.1.5.12|Gambia|2020-07-27	Africa|hCoV-19/South Africa/KRISP-K002393/2020|EPI ISL 515758|B.1.1|South Africa|2020-07-28	0.0003360748	Africa
Africa|hCoV-19/Gambia/GC19-3503/2020|EPI ISL 561186|B.1.5.12|Gambia|2020-07-27	Africa|hCoV-19/South Africa/KRISP-K002393/2020|EPI ISL 515758|B.1.1|South Africa|2020-07-28	0.0002389357	Africa
Africa|hCoV-19/Gambia/GC19-3504/2020|EPI ISL 561187|B.1.5.12|Gambia|2020-07-27	Africa|hCoV-19/South Africa/KRISP-K002393/2020|EPI ISL 515758|B.1.1|South Africa|2020-07-28	0.0003047239	Africa
Africa|hCoV-19/Gambia/GC19-3505/2020|EPI ISL 561188|B.1.5.12|Gambia|2020-07-27	Africa|hCoV-19/South Africa/KRISP-K002393/2020|EPI ISL 515758|B.1.1|South Africa|2020-07-28	0.0002688643	Africa
Africa|hCoV-19/Gambia/GC19-3529/2020|EPI ISL 561191|B.1.5.12|Gambia|2020-07-27	Africa|hCoV-19/South Africa/KRISP-K002393/2020|EPI ISL 515758|B.1.1|South Africa|2020-07-28	0.0003361052	Africa
Africa|hCoV-19/Gambia/GC19-3530/2020|EPI ISL 561192|B.1.5.12|Gambia|2020-07-27	Africa|hCoV-19/South Africa/KRISP-K002393/2020|EPI ISL 515758|B.1.1|South Africa|2020-07-28	0.0002068072	Africa
Africa|hCoV-19/Gambia/GC19-3533/2020|EPI ISL 561193|B.1.1.293|Gambia|2020-07-27	Africa|hCoV-19/South Africa/KRISP-K002393/2020|EPI ISL 515758|B.1.1|South Africa|2020-07-28	0.0001344177	Africa
Africa|hCoV-19/Gambia/GC19-3535/2020|EPI ISL 561194|B.1.1.242|Gambia|2020-07-27	Africa|hCoV-19/South Africa/KRISP-K002393/2020|EPI ISL 515758|B.1.1|South Africa|2020-07-28	0.0002016258	Africa
Africa|hCoV-19/Gambia/GC19-3550/2020|EPI ISL 561195|B.1.5.12|Gambia|2020-07-27	Africa|hCoV-19/South Africa/KRISP-K002393/2020|EPI ISL 515758|B.1.1|South Africa|2020-07-28	0.0003024845	Africa
Africa|hCoV-19/Gambia/GC19-3565/2020|EPI ISL 561196|B.1.5.12|Gambia|2020-07-27	Africa|hCoV-19/South Africa/KRISP-K002393/2020|EPI ISL 515758|B.1.1|South Africa|2020-07-28	0.0002352325	Africa
Africa|hCoV-19/Gambia/GC19-3578/2020|EPI ISL 561197|B.1.5.12|Gambia|2020-07-27	Africa|hCoV-19/South Africa/KRISP-K002393/2020|EPI ISL 515758|B.1.1|South Africa|2020-07-28	0.0002689691	Africa
Africa|hCoV-19/Gambia/GC19-3629/2020|EPI ISL 561199|B.1.5.12|Gambia|2020-07-27	Africa|hCoV-19/South Africa/KRISP-K002393/2020|EPI ISL 515758|B.1.1|South Africa|2020-07-28	0.0003697306	Africa
Africa|hCoV-19/Gambia/GC19-3656/2020|EPI ISL 561201|B.1.5.12|Gambia|2020-07-27	Africa|hCoV-19/South Africa/KRISP-K002393/2020|EPI ISL 515758|B.1.1|South Africa|2020-07-28	0.0002688697	Africa
Africa|hCoV-19/Gambia/GC19-3659/2020|EPI ISL 561202|B.1.1|Gambia|2020-07-27	Africa|hCoV-19/South Africa/KRISP-K002393/2020|EPI ISL 515758|B.1.1|South Africa|2020-07-28	0.0001680345	Africa
Africa|hCoV-19/Gambia/GC19-3666/2020|EPI ISL 561204|B.1.5.12|Gambia|2020-07-27	Africa|hCoV-19/South Africa/KRISP-K002393/2020|EPI ISL 515758|B.1.1|South Africa|2020-07-28	0.0003388414	Africa
Africa|hCoV-19/Gambia/GC19-3769/2020|EPI ISL 561072|B.1.292|Gambia|2020-07-27	Africa|hCoV-19/South Africa/KRISP-K002393/2020|EPI ISL 515758|B.1.1|South Africa|2020-07-28	0.0002730619	Africa
Africa|hCoV-19/Gambia/GC19-3773/2020|EPI ISL 561073|B.1.5.12|Gambia|2020-07-27	Africa|hCoV-19/South Africa/KRISP-K002393/2020|EPI ISL 515758|B.1.1|South Africa|2020-07-28	0.0003360973	Africa
Africa|hCoV-19/Gambia/GC19-3774/2020|EPI ISL 561074|B.1.5.12|Gambia|2020-07-27	Africa|hCoV-19/South Africa/KRISP-K002393/2020|EPI ISL 515758|B.1.1|South Africa|2020-07-28	0.0003024815	Africa
Africa|hCoV-19/Gambia/GC19-3794/2020|EPI ISL 561078|B.1.5.12|Gambia|2020-07-27	Africa|hCoV-19/South Africa/KRISP-K002393/2020|EPI ISL 515758|B.1.1|South Africa|2020-07-28	0.0003072094	Africa
Africa|hCoV-19/Gambia/GC19-3796/2020|EPI ISL 561079|B.1.5.12|Gambia|2020-07-27	Africa|hCoV-19/South Africa/KRISP-K002393/2020|EPI ISL 515758|B.1.1|South Africa|2020-07-28	0.0003360814	Africa
Africa|hCoV-19/Gambia/GC19-3798/2020|EPI ISL 561080|B.1.1.242|Gambia|2020-07-27	Africa|hCoV-19/South Africa/KRISP-K002393/2020|EPI ISL 515758|B.1.1|South Africa|2020-07-28	0.0002375230	Africa
Africa|hCoV-19/Gambia/GC19-3799/2020|EPI ISL 561081|B.1.1.242|Gambia|2020-07-27	Africa|hCoV-19/South Africa/KRISP-K002393/2020|EPI ISL 515758|B.1.1|South Africa|2020-07-28	0.0002352168	Africa
Africa|hCoV-19/Gambia/GC19-3802/2020|EPI ISL 561082|B.1.5.12|Gambia|2020-07-27	Africa|hCoV-19/South Africa/KRISP-K002393/2020|EPI ISL 515758|B.1.1|South Africa|2020-07-28	0.0003697095	Africa
Africa|hCoV-19/Gambia/GC19-3805/2020|EPI ISL 561083|B.1.5.12|Gambia|2020-07-27	Africa|hCoV-19/South Africa/KRISP-K002393/2020|EPI ISL 515758|B.1.1|South Africa|2020-07-28	0.0003360894	Africa
Africa|hCoV-19/Gambia/GC19-3806/2020|EPI ISL 561084|B.1.1.293|Gambia|2020-07-27	Africa|hCoV-19/South Africa/KRISP-K002393/2020|EPI ISL 515758|B.1.1|South Africa|2020-07-28	0.0001344068	Africa
Africa|hCoV-19/Gambia/GC19-3807/2020|EPI ISL 561085|B.1.1.293|Gambia|2020-07-27	Africa|hCoV-19/South Africa/KRISP-K002393/2020|EPI ISL 515758|B.1.1|South Africa|2020-07-28	0.0001680248	Africa
Africa|hCoV-19/Gambia/GC19-3812/2020|EPI ISL 561086|B.1.1.293|Gambia|2020-07-27	Africa|hCoV-19/South Africa/KRISP-K002393/2020|EPI ISL 515758|B.1.1|South Africa|2020-07-28	0.0002020480	Africa
Africa|hCoV-19/Gambia/GC19-3813/2020|EPI ISL 561087|B.1.1.293|Gambia|2020-07-27	Africa|hCoV-19/South Africa/KRISP-K002393/2020|EPI ISL 515758|B.1.1|South Africa|2020-07-28	0.0001680192	Africa
Africa|hCoV-19/Gambia/GC19-3814/2020|EPI ISL 561088|B.1|Gambia|2020-07-27	Africa|hCoV-19/South Africa/KRISP-K002393/2020|EPI ISL 515758|B.1.1|South Africa|2020-07-28	0.0004370086	Africa
Africa|hCoV-19/Gambia/GC19-3816/2020|EPI ISL 561089|B.1.1.293|Gambia|2020-07-27	Africa|hCoV-19/South Africa/KRISP-K002393/2020|EPI ISL 515758|B.1.1|South Africa|2020-07-28	0.0001354122	Africa
Africa|hCoV-19/Gambia/GC19-3818/2020|EPI ISL 561090|B.1.1.293|Gambia|2020-07-27	Africa|hCoV-19/South Africa/KRISP-K002393/2020|EPI ISL 515758|B.1.1|South Africa|2020-07-28	0.0002352317	Africa
Africa|hCoV-19/Gambia/GC19-3820/2020|EPI ISL 561091|B.1.1.293|Gambia|2020-07-27	Africa|hCoV-19/South Africa/KRISP-K002393/2020|EPI ISL 515758|B.1.1|South Africa|2020-07-28	0.0001680192	Africa
Africa|hCoV-19/Gambia/GC19-3821/2020|EPI ISL 561092|B.1.5.12|Gambia|2020-07-27	Africa|hCoV-19/South Africa/KRISP-K002393/2020|EPI ISL 515758|B.1.1|South Africa|2020-07-28	0.0002412634	Africa
Africa|hCoV-19/Gambia/GC19-3822/2020|EPI ISL 561093|B.1.5.12|Gambia|2020-07-27	Africa|hCoV-19/South Africa/KRISP-K002393/2020|EPI ISL 515758|B.1.1|South Africa|2020-07-28	0.0003360973	Africa
Africa|hCoV-19/Gambia/GC19-3823/2020|EPI ISL 561094|B.1.5.12|Gambia|2020-07-27	Africa|hCoV-19/South Africa/KRISP-K002393/2020|EPI ISL 515758|B.1.1|South Africa|2020-07-28	0.0003386107	Africa
Africa|hCoV-19/Gambia/GC19-3835/2020|EPI ISL 561096|B.1.1.293|Gambia|2020-07-27	Africa|hCoV-19/South Africa/KRISP-K002393/2020|EPI ISL 515758|B.1.1|South Africa|2020-07-28	0.0001344113	Africa
Africa|hCoV-19/Gambia/GC19-3836/2020|EPI ISL 561097|B.1.5.12|Gambia|2020-07-27	Africa|hCoV-19/South Africa/KRISP-K002393/2020|EPI ISL 515758|B.1.1|South Africa|2020-07-28	0.0003024612	Africa
Africa|hCoV-19/Gambia/GC19-3839/2020|EPI ISL 561098|B.1.5.12|Gambia|2020-07-27	Africa|hCoV-19/South Africa/KRISP-K002393/2020|EPI ISL 515758|B.1.1|South Africa|2020-07-28	0.0003360973	Africa
Africa|hCoV-19/Gambia/GC19-3842/2020|EPI ISL 561099|B.1.1.293|Gambia|2020-07-27	Africa|hCoV-19/South Africa/KRISP-K002393/2020|EPI ISL 515758|B.1.1|South Africa|2020-07-28	0.0002352364	Africa
Africa|hCoV-19/Gambia/GC19-3846/2020|EPI ISL 561100|B.1.1.293|Gambia|2020-07-27	Africa|hCoV-19/South Africa/KRISP-K002393/2020|EPI ISL 515758|B.1.1|South Africa|2020-07-28	0.0002016271	Africa
Africa|hCoV-19/Gambia/GC19-3852/2020|EPI ISL 561101|B.1.5.12|Gambia|2020-07-27	Africa|hCoV-19/South Africa/KRISP-K002393/2020|EPI ISL 515758|B.1.1|South Africa|2020-07-28	0.0003413776	Africa
Africa|hCoV-19/Gambia/GC19-3854/2020|EPI ISL 561102|B.1.1.293|Gambia|2020-07-27	Africa|hCoV-19/South Africa/KRISP-K002393/2020|EPI ISL 515758|B.1.1|South Africa|2020-07-28	0.0002352364	Africa
Africa|hCoV-19/Gambia/GC192573/2020|EPI ISL 561115|B.1.5.12|Gambia|2020-07-21	Africa|hCoV-19/South Africa/KRISP-K002393/2020|EPI ISL 515758|B.1.1|South Africa|2020-07-28	0.0003361120	Africa
Africa|hCoV-19/Gambia/GC192576/2020|EPI ISL 561117|B.1.5.12|Gambia|2020-07-21	Africa|hCoV-19/South Africa/KRISP-K002393/2020|EPI ISL 515758|B.1.1|South Africa|2020-07-28	0.0002371769	Africa
Africa|hCoV-19/Gambia/GC192579/2020|EPI ISL 561118|B.1.5.12|Gambia|2020-07-21	Africa|hCoV-19/South Africa/KRISP-K002393/2020|EPI ISL 515758|B.1.1|South Africa|2020-07-28	0.0002385669	Africa
Africa|hCoV-19/Gambia/GC192602/2020|EPI ISL 561120|B.1.1.293|Gambia|2020-07-21	Africa|hCoV-19/South Africa/KRISP-K002393/2020|EPI ISL 515758|B.1.1|South Africa|2020-07-28	0.0002352317	Africa
Africa|hCoV-19/Gambia/GC192610/2020|EPI ISL 561121|B.1.1.293|Gambia|2020-07-21	Africa|hCoV-19/South Africa/KRISP-K002393/2020|EPI ISL 515758|B.1.1|South Africa|2020-07-28	0.0002352317	Africa
Africa|hCoV-19/Gambia/GC192751/2020|EPI ISL 561138|B.1.5.12|Gambia|2020-07-21	Africa|hCoV-19/South Africa/KRISP-K002393/2020|EPI ISL 515758|B.1.1|South Africa|2020-07-28	0.0003697380	Africa
Africa|hCoV-19/Gambia/GC192756/2020|EPI ISL 561139|B.1.5.12|Gambia|2020-07-22	Africa|hCoV-19/South Africa/KRISP-K002393/2020|EPI ISL 515758|B.1.1|South Africa|2020-07-28	0.0003024815	Africa
Africa|hCoV-19/Gambia/GC192772/2020|EPI ISL 561140|B.1.1|Gambia|2020-07-22	Africa|hCoV-19/South Africa/KRISP-K002393/2020|EPI ISL 515758|B.1.1|South Africa|2020-07-28	0.0002016231	Africa
Africa|hCoV-19/Gambia/GC192778/2020|EPI ISL 561141|B.1.1|Gambia|2020-07-22	Africa|hCoV-19/South Africa/KRISP-K002393/2020|EPI ISL 515758|B.1.1|South Africa|2020-07-28	0.0002016434	Africa
Africa|hCoV-19/Gambia/GC192781/2020|EPI ISL 561142|B.1.5.12|Gambia|2020-07-22	Africa|hCoV-19/South Africa/KRISP-K002393/2020|EPI ISL 515758|B.1.1|South Africa|2020-07-28	0.0003360973	Africa
Africa|hCoV-19/Gambia/GC192782/2020|EPI ISL 561143|B.1.5.12|Gambia|2020-07-22	Africa|hCoV-19/South Africa/KRISP-K002393/2020|EPI ISL 515758|B.1.1|South Africa|2020-07-28	0.0003361052	Africa
Africa|hCoV-19/Gambia/GC192786/2020|EPI ISL 561144|B.1.1.293|Gambia|2020-07-22	Africa|hCoV-19/South Africa/KRISP-K002393/2020|EPI ISL 515758|B.1.1|South Africa|2020-07-28	0.0001680119	Africa
Africa|hCoV-19/Gambia/GC192789/2020|EPI ISL 561145|B.1|Gambia|2020-07-22	Africa|hCoV-19/South Africa/KRISP-K002393/2020|EPI ISL 515758|B.1.1|South Africa|2020-07-28	0.0002688543	Africa
Africa|hCoV-19/Gambia/GC192811/2020|EPI ISL 561147|B.1.5.12|Gambia|2020-07-22	Africa|hCoV-19/South Africa/KRISP-K002393/2020|EPI ISL 515758|B.1.1|South Africa|2020-07-28	0.0003074402	Africa
Africa|hCoV-19/Gambia/GC192812/2020|EPI ISL 561148|B.1.1.293|Gambia|2020-07-22	Africa|hCoV-19/South Africa/KRISP-K002393/2020|EPI ISL 515758|B.1.1|South Africa|2020-07-28	0.0001007987	Africa
Africa|hCoV-19/Gambia/NPHL-038/2020|EPI ISL 561205|B.1.1|Gambia|2020	Africa|hCoV-19/South Africa/KRISP-K002393/2020|EPI ISL 515758|B.1.1|South Africa|2020-07-28	0.0002352372	Africa
Africa|hCoV-19/Gambia/NPHL-061/2020|EPI ISL 561206|B.1.5.12|Gambia|2020	Africa|hCoV-19/South Africa/KRISP-K002393/2020|EPI ISL 515758|B.1.1|South Africa|2020-07-28	0.0004033426	Africa
Africa|hCoV-19/Gambia/NPHL-1168/2020|EPI ISL 561212|B.1.5.12|Gambia|2020-06-27	Africa|hCoV-19/South Africa/KRISP-K002393/2020|EPI ISL 515758|B.1.1|South Africa|2020-07-28	0.0004033667	Africa
Africa|hCoV-19/Gambia/NPHL-1208/2020|EPI ISL 561213|B.1.5.12|Gambia|2020-06-30	Africa|hCoV-19/South Africa/KRISP-K002393/2020|EPI ISL 515758|B.1.1|South Africa|2020-07-28	0.0001702795	Africa
Africa|hCoV-19/Gambia/NPHL-1209/2020|EPI ISL 561214|B.1.5.12|Gambia|2020-06-30	Africa|hCoV-19/South Africa/KRISP-K002393/2020|EPI ISL 515758|B.1.1|South Africa|2020-07-28	0.0001373276	Africa
Africa|hCoV-19/Gambia/NPHL-1212/2020|EPI ISL 561215|B.1.5.12|Gambia|2020-06-30	Africa|hCoV-19/South Africa/KRISP-K002393/2020|EPI ISL 515758|B.1.1|South Africa|2020-07-28	0.0002688426	Africa
Africa|hCoV-19/Gambia/NPHL-1224/2020|EPI ISL 561217|B.1.1.293|Gambia|2020-06-30	Africa|hCoV-19/South Africa/KRISP-K002393/2020|EPI ISL 515758|B.1.1|South Africa|2020-07-28	0.0000702316	Africa
Africa|hCoV-19/Gambia/NPHL-1230/2020|EPI ISL 561218|B.1.5|Gambia|2020-06-30	Africa|hCoV-19/South Africa/KRISP-K002393/2020|EPI ISL 515758|B.1.1|South Africa|2020-07-28	0.0001021520	Africa
Africa|hCoV-19/Gambia/NPHL-1248/2020|EPI ISL 561222|B.1.5|Gambia|2020-07-01	Africa|hCoV-19/South Africa/KRISP-K002393/2020|EPI ISL 515758|B.1.1|South Africa|2020-07-28	0.0001021451	Africa
Africa|hCoV-19/Gambia/NPHL-1258/2020|EPI ISL 561223|B.1.292|Gambia|2020-07-02	Africa|hCoV-19/South Africa/KRISP-K002393/2020|EPI ISL 515758|B.1.1|South Africa|2020-07-28	0.0002352371	Africa
Africa|hCoV-19/Gambia/NPHL-1422/2020|EPI ISL 561228|B.1.5|Gambia|2020-07-04	Africa|hCoV-19/South Africa/KRISP-K002393/2020|EPI ISL 515758|B.1.1|South Africa|2020-07-28	0.0000353330	Africa
Africa|hCoV-19/Gambia/NPHL-1424/2020|EPI ISL 561229|B.1.292|Gambia|2020-07-04	Africa|hCoV-19/South Africa/KRISP-K002393/2020|EPI ISL 515758|B.1.1|South Africa|2020-07-28	0.0002353078	Africa
Africa|hCoV-19/Gambia/NPHL-1446/2020|EPI ISL 561230|B.1.5|Gambia|2020-07-04	Africa|hCoV-19/South Africa/KRISP-K002393/2020|EPI ISL 515758|B.1.1|South Africa|2020-07-28	0.0001021451	Africa
Africa|hCoV-19/Gambia/NPHL-1477/2020|EPI ISL 561231|B.1.5|Gambia|2020	Africa|hCoV-19/South Africa/KRISP-K002393/2020|EPI ISL 515758|B.1.1|South Africa|2020-07-28	0.0001054847	Africa
Africa|hCoV-19/Gambia/NPHL-1514/2020|EPI ISL 561232|B.1.1|Gambia|2020	Africa|hCoV-19/South Africa/KRISP-K002393/2020|EPI ISL 515758|B.1.1|South Africa|2020-07-28	0.0001344009	Africa
Africa|hCoV-19/Gambia/NPHL-1641/2020|EPI ISL 561235|B.1.292|Gambia|2020-07-31	Africa|hCoV-19/South Africa/KRISP-K002393/2020|EPI ISL 515758|B.1.1|South Africa|2020-07-28	0.0002785729	Africa
Africa|hCoV-19/Gambia/NPHL-1645/2020|EPI ISL 561236|B.1.1.293|Gambia|2020-08-04	Africa|hCoV-19/South Africa/KRISP-K002393/2020|EPI ISL 515758|B.1.1|South Africa|2020-07-28	0.0001690038	Africa
Africa|hCoV-19/Gambia/NPHL-1711/2020|EPI ISL 561237|B.1.1.293|Gambia|2020-08-04	Africa|hCoV-19/South Africa/KRISP-K002393/2020|EPI ISL 515758|B.1.1|South Africa|2020-07-28	0.0001007987	Africa
Africa|hCoV-19/Gambia/NPHL-1746/2020|EPI ISL 561238|B.1.1|Gambia|2020-07-20	Africa|hCoV-19/South Africa/KRISP-K002393/2020|EPI ISL 515758|B.1.1|South Africa|2020-07-28	0.0000336027	Africa
Africa|hCoV-19/Gambia/NPHL-1921/2020|EPI ISL 561239|B.1.1|Gambia|2020	Africa|hCoV-19/South Africa/KRISP-K002393/2020|EPI ISL 515758|B.1.1|South Africa|2020-07-28	0.0002016231	Africa
Africa|hCoV-19/Gambia/NPHL-1968/2020|EPI ISL 561240|B.1.1|Gambia|2020-07-16	Africa|hCoV-19/South Africa/KRISP-K002393/2020|EPI ISL 515758|B.1.1|South Africa|2020-07-28	0.0002016231	Africa
Africa|hCoV-19/Gambia/NPHL-2037/2020|EPI ISL 561241|B.1.1|Gambia|2020-07-15	Africa|hCoV-19/South Africa/KRISP-K002393/2020|EPI ISL 515758|B.1.1|South Africa|2020-07-28	0.0001680215	Africa
Africa|hCoV-19/Gambia/NPHL-2268/2020|EPI ISL 561242|B.1.1|Gambia|2020	Africa|hCoV-19/South Africa/KRISP-K002393/2020|EPI ISL 515758|B.1.1|South Africa|2020-07-28	0.0000000000	Africa
Africa|hCoV-19/Gambia/NPHL-2344/2020|EPI ISL 561243|B.1.292|Gambia|2020	Africa|hCoV-19/South Africa/KRISP-K002393/2020|EPI ISL 515758|B.1.1|South Africa|2020-07-28	0.0003024864	Africa
Africa|hCoV-19/Gambia/NPHL-2374/2020|EPI ISL 561244|B.1.5.12|Gambia|2020	Africa|hCoV-19/South Africa/KRISP-K002393/2020|EPI ISL 515758|B.1.1|South Africa|2020-07-28	0.0002688516	Africa
Africa|hCoV-19/Gambia/NPHL-242/2020|EPI ISL 561245|B.1.5|Gambia|2020	Africa|hCoV-19/South Africa/KRISP-K002393/2020|EPI ISL 515758|B.1.1|South Africa|2020-07-28	0.0001008170	Africa
Africa|hCoV-19/Gambia/NPHL-243/2020|EPI ISL 561246|B.1.5|Gambia|2020	Africa|hCoV-19/South Africa/KRISP-K002393/2020|EPI ISL 515758|B.1.1|South Africa|2020-07-28	0.0000686671	Africa
Africa|hCoV-19/Gambia/NPHL-244/2020|EPI ISL 561247|B.1.1.293|Gambia|2020	Africa|hCoV-19/South Africa/KRISP-K002393/2020|EPI ISL 515758|B.1.1|South Africa|2020-07-28	0.0001355746	Africa
Africa|hCoV-19/Gambia/NPHL-2443/2020|EPI ISL 561248|B.1.5.12|Gambia|2020	Africa|hCoV-19/South Africa/KRISP-K002393/2020|EPI ISL 515758|B.1.1|South Africa|2020-07-28	0.0002688426	Africa
Africa|hCoV-19/Gambia/NPHL-2444/2020|EPI ISL 561249|B.1.292|Gambia|2020-07-21	Africa|hCoV-19/South Africa/KRISP-K002393/2020|EPI ISL 515758|B.1.1|South Africa|2020-07-28	0.0002688480	Africa
Africa|hCoV-19/Gambia/NPHL-2446/2020|EPI ISL 561250|B.1.1|Gambia|2020	Africa|hCoV-19/South Africa/KRISP-K002393/2020|EPI ISL 515758|B.1.1|South Africa|2020-07-28	0.0002067851	Africa
Africa|hCoV-19/Gambia/NPHL-245/2020|EPI ISL 561251|B.1.1|Gambia|2020	Africa|hCoV-19/South Africa/KRISP-K002393/2020|EPI ISL 515758|B.1.1|South Africa|2020-07-28	0.0000338495	Africa
Africa|hCoV-19/Gambia/NPHL-2457/2020|EPI ISL 561252|B.1.1|Gambia|2020-07-21	Africa|hCoV-19/South Africa/KRISP-K002393/2020|EPI ISL 515758|B.1.1|South Africa|2020-07-28	0.0002067779	Africa
Africa|hCoV-19/Gambia/NPHL-2458/2020|EPI ISL 561253|B.1.292|Gambia|2020-07-21	Africa|hCoV-19/South Africa/KRISP-K002393/2020|EPI ISL 515758|B.1.1|South Africa|2020-07-28	0.0002758170	Africa
Africa|hCoV-19/Gambia/NPHL-2463/2020|EPI ISL 561254|B.1.1|Gambia|2020	Africa|hCoV-19/South Africa/KRISP-K002393/2020|EPI ISL 515758|B.1.1|South Africa|2020-07-28	0.0002088577	Africa
Africa|hCoV-19/Gambia/NPHL-2465/2020|EPI ISL 561255|B.1.1|Gambia|2020-07-21	Africa|hCoV-19/South Africa/KRISP-K002393/2020|EPI ISL 515758|B.1.1|South Africa|2020-07-28	0.0002067922	Africa
Africa|hCoV-19/Gambia/NPHL-2469/2020|EPI ISL 561256|B.1.5.12|Gambia|2020-07-21	Africa|hCoV-19/South Africa/KRISP-K002393/2020|EPI ISL 515758|B.1.1|South Africa|2020-07-28	0.0003447107	Africa
Africa|hCoV-19/Gambia/NPHL-247/2020|EPI ISL 561257|B.1.1.293|Gambia|2020	Africa|hCoV-19/South Africa/KRISP-K002393/2020|EPI ISL 515758|B.1.1|South Africa|2020-07-28	0.0001344086	Africa
Africa|hCoV-19/Gambia/NPHL-2470/2020|EPI ISL 561258|B.1.1|Gambia|2020-07-21	Africa|hCoV-19/South Africa/KRISP-K002393/2020|EPI ISL 515758|B.1.1|South Africa|2020-07-28	0.0002067851	Africa
Africa|hCoV-19/Gambia/NPHL-2472/2020|EPI ISL 561259|B.1.5.12|Gambia|2020-07-21	Africa|hCoV-19/South Africa/KRISP-K002393/2020|EPI ISL 515758|B.1.1|South Africa|2020-07-28	0.0001378577	Africa
Africa|hCoV-19/Gambia/NPHL-2473/2020|EPI ISL 561260|B.1.5.12|Gambia|2020-07-21	Africa|hCoV-19/South Africa/KRISP-K002393/2020|EPI ISL 515758|B.1.1|South Africa|2020-07-28	0.0004033723	Africa
Africa|hCoV-19/Gambia/NPHL-2478/2020|EPI ISL 561261|B.1.5.12|Gambia|2020-07-21	Africa|hCoV-19/South Africa/KRISP-K002393/2020|EPI ISL 515758|B.1.1|South Africa|2020-07-28	0.0001740676	Africa
Africa|hCoV-19/Gambia/NPHL-2497/2020|EPI ISL 561262|B.1.1.242|Gambia|2020-07-21	Africa|hCoV-19/South Africa/KRISP-K002393/2020|EPI ISL 515758|B.1.1|South Africa|2020-07-28	0.0001740391	Africa
Africa|hCoV-19/Gambia/NPHL-2504/2020|EPI ISL 561264|B.1.5.12|Gambia|2020-07-23	Africa|hCoV-19/South Africa/KRISP-K002393/2020|EPI ISL 515758|B.1.1|South Africa|2020-07-28	0.0004103100	Africa
Africa|hCoV-19/Gambia/NPHL-2514/2020|EPI ISL 561265|B.1.5.12|Gambia|2020-07-21	Africa|hCoV-19/South Africa/KRISP-K002393/2020|EPI ISL 515758|B.1.1|South Africa|2020-07-28	0.0003447142	Africa
Africa|hCoV-19/Gambia/NPHL-2521/2020|EPI ISL 561266|B.1.5.12|Gambia|2020-07-23	Africa|hCoV-19/South Africa/KRISP-K002393/2020|EPI ISL 515758|B.1.1|South Africa|2020-07-28	0.0003447001	Africa
Africa|hCoV-19/Gambia/NPHL-2522/2020|EPI ISL 561267|B.1.1.293|Gambia|2020-07-22	Africa|hCoV-19/South Africa/KRISP-K002393/2020|EPI ISL 515758|B.1.1|South Africa|2020-07-28	0.0001724617	Africa
Africa|hCoV-19/Gambia/NPHL-2524/2020|EPI ISL 561268|B.1.1|Gambia|2020-07-24	Africa|hCoV-19/South Africa/KRISP-K002393/2020|EPI ISL 515758|B.1.1|South Africa|2020-07-28	0.0001680215	Africa
Africa|hCoV-19/Gambia/NPHL-2529/2020|EPI ISL 561269|B.1.1.293|Gambia|2020-07-21	Africa|hCoV-19/South Africa/KRISP-K002393/2020|EPI ISL 515758|B.1.1|South Africa|2020-07-28	0.0001378401	Africa
Africa|hCoV-19/Gambia/NPHL-253/2020|EPI ISL 561270|B.1.1.293|Gambia|2020	Africa|hCoV-19/South Africa/KRISP-K002393/2020|EPI ISL 515758|B.1.1|South Africa|2020-07-28	0.0001680085	Africa
Africa|hCoV-19/Gambia/NPHL-2537/2020|EPI ISL 561271|B.1.1|Gambia|2020	Africa|hCoV-19/South Africa/KRISP-K002393/2020|EPI ISL 515758|B.1.1|South Africa|2020-07-28	0.0002389137	Africa
Africa|hCoV-19/Gambia/NPHL-2538/2020|EPI ISL 561272|B.1.5.12|Gambia|2020-07-21	Africa|hCoV-19/South Africa/KRISP-K002393/2020|EPI ISL 515758|B.1.1|South Africa|2020-07-28	0.0003102162	Africa
Africa|hCoV-19/Gambia/NPHL-2550/2020|EPI ISL 561274|B.1.292|Gambia|2020-07-21	Africa|hCoV-19/South Africa/KRISP-K002393/2020|EPI ISL 515758|B.1.1|South Africa|2020-07-28	0.0002412684	Africa
Africa|hCoV-19/Gambia/NPHL-2554/2020|EPI ISL 561275|B.1.5.12|Gambia|2020	Africa|hCoV-19/South Africa/KRISP-K002393/2020|EPI ISL 515758|B.1.1|South Africa|2020-07-28	0.0002412800	Africa
Africa|hCoV-19/Gambia/NPHL-2555/2020|EPI ISL 561276|B.1.1|Gambia|2020-07-21	Africa|hCoV-19/South Africa/KRISP-K002393/2020|EPI ISL 515758|B.1.1|South Africa|2020-07-28	0.0001740947	Africa
Africa|hCoV-19/Gambia/NPHL-256/2020|EPI ISL 561277|B.1.1.293|Gambia|2020	Africa|hCoV-19/South Africa/KRISP-K002393/2020|EPI ISL 515758|B.1.1|South Africa|2020-07-28	0.0000672023	Africa
Africa|hCoV-19/Gambia/NPHL-2560/2020|EPI ISL 561278|B.1.1|Gambia|2020	Africa|hCoV-19/South Africa/KRISP-K002393/2020|EPI ISL 515758|B.1.1|South Africa|2020-07-28	0.0002067779	Africa
Africa|hCoV-19/Gambia/NPHL-2567/2020|EPI ISL 561279|B.1|Gambia|2020	Africa|hCoV-19/South Africa/KRISP-K002393/2020|EPI ISL 515758|B.1.1|South Africa|2020-07-28	0.0004706546	Africa
Africa|hCoV-19/Gambia/NPHL-2573/2020|EPI ISL 561280|B.1.1.293|Gambia|2020	Africa|hCoV-19/South Africa/KRISP-K002393/2020|EPI ISL 515758|B.1.1|South Africa|2020-07-28	0.0001378591	Africa
Africa|hCoV-19/Gambia/NPHL-2586/2020|EPI ISL 561281|B.1.5.12|Gambia|2020-07-23	Africa|hCoV-19/South Africa/KRISP-K002393/2020|EPI ISL 515758|B.1.1|South Africa|2020-07-28	0.0002436734	Africa
Africa|hCoV-19/Gambia/NPHL-2588/2020|EPI ISL 561282|B.1.1|Gambia|2020	Africa|hCoV-19/South Africa/KRISP-K002393/2020|EPI ISL 515758|B.1.1|South Africa|2020-07-28	0.0002352317	Africa
Africa|hCoV-19/Gambia/NPHL-2615/2020|EPI ISL 561283|B.1.1.293|Gambia|2020-08-18	Africa|hCoV-19/South Africa/KRISP-K002393/2020|EPI ISL 515758|B.1.1|South Africa|2020-07-28	0.0001680085	Africa
Africa|hCoV-19/Gambia/NPHL-2626/2020|EPI ISL 561284|B.1.1.293|Gambia|2020	Africa|hCoV-19/South Africa/KRISP-K002393/2020|EPI ISL 515758|B.1.1|South Africa|2020-07-28	0.0001680328	Africa
Africa|hCoV-19/Gambia/NPHL-2640/2020|EPI ISL 561285|B.1.5.12|Gambia|2020-06-17	Africa|hCoV-19/South Africa/KRISP-K002393/2020|EPI ISL 515758|B.1.1|South Africa|2020-07-28	0.0002352428	Africa
Africa|hCoV-19/Gambia/NPHL-266/2020|EPI ISL 561286|B.1.5.12|Gambia|2020	Africa|hCoV-19/South Africa/KRISP-K002393/2020|EPI ISL 515758|B.1.1|South Africa|2020-07-28	0.0003102332	Africa
Africa|hCoV-19/Gambia/NPHL-2706/2020|EPI ISL 561287|B.1.292|Gambia|2020	Africa|hCoV-19/South Africa/KRISP-K002393/2020|EPI ISL 515758|B.1.1|South Africa|2020-07-28	0.0003024601	Africa
Africa|hCoV-19/Gambia/NPHL-2712/2020|EPI ISL 561288|B.1.5.12|Gambia|2020-08-03	Africa|hCoV-19/South Africa/KRISP-K002393/2020|EPI ISL 515758|B.1.1|South Africa|2020-07-28	0.0003361120	Africa
Africa|hCoV-19/Gambia/NPHL-2727/2020|EPI ISL 561289|B.1.5.12|Gambia|2020-08-04	Africa|hCoV-19/South Africa/KRISP-K002393/2020|EPI ISL 515758|B.1.1|South Africa|2020-07-28	0.0003360973	Africa
Africa|hCoV-19/Gambia/NPHL-2729/2020|EPI ISL 561290|B.1.1|Gambia|2020-07-23	Africa|hCoV-19/South Africa/KRISP-K002393/2020|EPI ISL 515758|B.1.1|South Africa|2020-07-28	0.0002016231	Africa
Africa|hCoV-19/Gambia/NPHL-2736/2020|EPI ISL 561291|B.1.1.242|Gambia|2020-07-25	Africa|hCoV-19/South Africa/KRISP-K002393/2020|EPI ISL 515758|B.1.1|South Africa|2020-07-28	0.0002352270	Africa
Africa|hCoV-19/Gambia/NPHL-2759/2020|EPI ISL 561292|B.1.5.12|Gambia|2020-08-07	Africa|hCoV-19/South Africa/KRISP-K002393/2020|EPI ISL 515758|B.1.1|South Africa|2020-07-28	0.0003025079	Africa
Africa|hCoV-19/Gambia/NPHL-2762/2020|EPI ISL 561293|B.1.5.12|Gambia|2020-07-25	Africa|hCoV-19/South Africa/KRISP-K002393/2020|EPI ISL 515758|B.1.1|South Africa|2020-07-28	0.0003697219	Africa
Africa|hCoV-19/Gambia/NPHL-2767/2020|EPI ISL 561294|B.1.1.293|Gambia|2020-07-25	Africa|hCoV-19/South Africa/KRISP-K002393/2020|EPI ISL 515758|B.1.1|South Africa|2020-07-28	0.0002016191	Africa
Africa|hCoV-19/Gambia/NPHL-2768/2020|EPI ISL 561295|B.1.1.293|Gambia|2020-07-27	Africa|hCoV-19/South Africa/KRISP-K002393/2020|EPI ISL 515758|B.1.1|South Africa|2020-07-28	0.0001344041	Africa
Africa|hCoV-19/Gambia/NPHL-277/2020|EPI ISL 561296|B.1.5.12|Gambia|2020	Africa|hCoV-19/South Africa/KRISP-K002393/2020|EPI ISL 515758|B.1.1|South Africa|2020-07-28	0.0003361052	Africa
Africa|hCoV-19/Gambia/NPHL-2785/2020|EPI ISL 561297|B.1.1.242|Gambia|2020-07-27	Africa|hCoV-19/South Africa/KRISP-K002393/2020|EPI ISL 515758|B.1.1|South Africa|2020-07-28	0.0001680108	Africa
Africa|hCoV-19/Gambia/NPHL-2790/2020|EPI ISL 561298|B.1.1.293|Gambia|2020	Africa|hCoV-19/South Africa/KRISP-K002393/2020|EPI ISL 515758|B.1.1|South Africa|2020-07-28	0.0002016231	Africa
Africa|hCoV-19/Gambia/NPHL-2825/2020|EPI ISL 561299|B.1.5.12|Gambia|2020	Africa|hCoV-19/South Africa/KRISP-K002393/2020|EPI ISL 515758|B.1.1|South Africa|2020-07-28	0.0003360668	Africa
Africa|hCoV-19/Gambia/NPHL-287/2020|EPI ISL 561300|B.1.1.293|Gambia|2020	Africa|hCoV-19/South Africa/KRISP-K002393/2020|EPI ISL 515758|B.1.1|South Africa|2020-07-28	0.0001680175	Africa
Africa|hCoV-19/Gambia/NPHL-2889/2020|EPI ISL 561301|B.1.5.12|Gambia|2020	Africa|hCoV-19/South Africa/KRISP-K002393/2020|EPI ISL 515758|B.1.1|South Africa|2020-07-28	0.0003763360	Africa
Africa|hCoV-19/Gambia/NPHL-2892/2020|EPI ISL 561302|B.1.5.12|Gambia|2020-09-07	Africa|hCoV-19/South Africa/KRISP-K002393/2020|EPI ISL 515758|B.1.1|South Africa|2020-07-28	0.0003763360	Africa
Africa|hCoV-19/Gambia/NPHL-290/2020|EPI ISL 561303|B.1.1.293|Gambia|2020	Africa|hCoV-19/South Africa/KRISP-K002393/2020|EPI ISL 515758|B.1.1|South Africa|2020-07-28	0.0001344041	Africa
Africa|hCoV-19/Gambia/NPHL-2909/2020|EPI ISL 561304|B.1.1.293|Gambia|2020-07-26	Africa|hCoV-19/South Africa/KRISP-K002393/2020|EPI ISL 515758|B.1.1|South Africa|2020-07-28	0.0001680158	Africa
Africa|hCoV-19/Gambia/NPHL-2984/2020|EPI ISL 561307|B.1.1.293|Gambia|2020	Africa|hCoV-19/South Africa/KRISP-K002393/2020|EPI ISL 515758|B.1.1|South Africa|2020-07-28	0.0002016319	Africa
Africa|hCoV-19/Gambia/NPHL-299/2020|EPI ISL 561308|B.1.1.293|Gambia|2020	Africa|hCoV-19/South Africa/KRISP-K002393/2020|EPI ISL 515758|B.1.1|South Africa|2020-07-28	0.0001680119	Africa
Africa|hCoV-19/Gambia/NPHL-3047/2020|EPI ISL 561309|B.1.5.12|Gambia|2020-07-28	Africa|hCoV-19/South Africa/KRISP-K002393/2020|EPI ISL 515758|B.1.1|South Africa|2020-07-28	0.0003732717	Africa
Africa|hCoV-19/Gambia/NPHL-3055/2020|EPI ISL 561310|B.1.5.12|Gambia|2020-07-17	Africa|hCoV-19/South Africa/KRISP-K002393/2020|EPI ISL 515758|B.1.1|South Africa|2020-07-28	0.0003697218	Africa
Africa|hCoV-19/Gambia/NPHL-3062/2020|EPI ISL 561311|B.1.5.12|Gambia|2020	Africa|hCoV-19/South Africa/KRISP-K002393/2020|EPI ISL 515758|B.1.1|South Africa|2020-07-28	0.0003732717	Africa
Africa|hCoV-19/Gambia/NPHL-3079/2020|EPI ISL 561312|B.1.5.12|Gambia|2020-07-27	Africa|hCoV-19/South Africa/KRISP-K002393/2020|EPI ISL 515758|B.1.1|South Africa|2020-07-28	0.0003763360	Africa
Africa|hCoV-19/Gambia/NPHL-3206/2020|EPI ISL 561313|B.1.1.293|Gambia|2020	Africa|hCoV-19/South Africa/KRISP-K002393/2020|EPI ISL 515758|B.1.1|South Africa|2020-07-28	0.0002352372	Africa
Africa|hCoV-19/Gambia/NPHL-3254/2020|EPI ISL 561315|B.1.5.12|Gambia|2020-07-28	Africa|hCoV-19/South Africa/KRISP-K002393/2020|EPI ISL 515758|B.1.1|South Africa|2020-07-28	0.0003727280	Africa
Africa|hCoV-19/Gambia/NPHL-3281/2020|EPI ISL 561316|B.1.1|Gambia|2020-07-28	Africa|hCoV-19/South Africa/KRISP-K002393/2020|EPI ISL 515758|B.1.1|South Africa|2020-07-28	0.0002784720	Africa
Africa|hCoV-19/Gambia/NPHL-483B/2020|EPI ISL 561318|B.1.1|Gambia|2020	Africa|hCoV-19/South Africa/KRISP-K002393/2020|EPI ISL 515758|B.1.1|South Africa|2020-07-28	0.0002785864	Africa
Africa|hCoV-19/Gambia/NPHL-704/2020|EPI ISL 561320|B.1.1.293|Gambia|2020	Africa|hCoV-19/South Africa/KRISP-K002393/2020|EPI ISL 515758|B.1.1|South Africa|2020-07-28	0.0003792308	Africa
Africa|hCoV-19/Gambia/NPHL-737/2020|EPI ISL 561323|B.1.1.293|Gambia|2020	Africa|hCoV-19/South Africa/KRISP-K002393/2020|EPI ISL 515758|B.1.1|South Africa|2020-07-28	0.0001033754	Africa
Africa|hCoV-19/Gambia/NPHL-748/2020|EPI ISL 561324|B.1.1|Gambia|2020	Africa|hCoV-19/South Africa/KRISP-K002393/2020|EPI ISL 515758|B.1.1|South Africa|2020-07-28	0.0001680215	Africa
Africa|hCoV-19/Gambia/NPHL-758/2020|EPI ISL 561326|B.1.1.293|Gambia|2020	Africa|hCoV-19/South Africa/KRISP-K002393/2020|EPI ISL 515758|B.1.1|South Africa|2020-07-28	0.0001032900	Africa
Africa|hCoV-19/Gambia/NPHL-760/2020|EPI ISL 561327|B.1.5|Gambia|2020	Africa|hCoV-19/South Africa/KRISP-K002393/2020|EPI ISL 515758|B.1.1|South Africa|2020-07-28	0.0000338518	Africa
Africa|hCoV-19/Gambia/NPHL-790/2020|EPI ISL 561329|B.1.5|Gambia|2020	Africa|hCoV-19/South Africa/KRISP-K002393/2020|EPI ISL 515758|B.1.1|South Africa|2020-07-28	0.0000000000	Africa
Africa|hCoV-19/Gambia/NPHL-923/2020|EPI ISL 561330|B.1.5.12|Gambia|2020	Africa|hCoV-19/South Africa/KRISP-K002393/2020|EPI ISL 515758|B.1.1|South Africa|2020-07-28	0.0002688606	Africa
Africa|hCoV-19/Gambia/NPHL-930/2020|EPI ISL 561331|B.1.5|Gambia|2020	Africa|hCoV-19/South Africa/KRISP-K002393/2020|EPI ISL 515758|B.1.1|South Africa|2020-07-28	0.0000341290	Africa
Africa|hCoV-19/Gambia/NPHL-941/2020|EPI ISL 561332|B.1.5.12|Gambia|2020	Africa|hCoV-19/South Africa/KRISP-K002393/2020|EPI ISL 515758|B.1.1|South Africa|2020-07-28	0.0003024672	Africa
Africa|hCoV-19/Gambia/NPHL-956/2020|EPI ISL 561334|B.1.5.12|Gambia|2020	Africa|hCoV-19/South Africa/KRISP-K002393/2020|EPI ISL 515758|B.1.1|South Africa|2020-07-28	0.0003072094	Africa
Africa|hCoV-19/Ghana/1651 S3/2020|EPI ISL 422387|A.11|Ghana|2020-03-25	Africa|hCoV-19/South Africa/KRISP-K002393/2020|EPI ISL 515758|B.1.1|South Africa|2020-07-28	0.0004544817	Africa
Africa|hCoV-19/Ghana/1659 S14/2020|EPI ISL 422405|B.1.220|Ghana|2020-03-25	Africa|hCoV-19/South Africa/KRISP-K002393/2020|EPI ISL 515758|B.1.1|South Africa|2020-07-28	0.0001750765	Africa
Africa|hCoV-19/Ghana/2230 S4/2020|EPI ISL 422390|B.40|Ghana|2020-03-25	Africa|hCoV-19/South Africa/KRISP-K002393/2020|EPI ISL 515758|B.1.1|South Africa|2020-07-28	0.0003740929	Africa
Africa|hCoV-19/Ghana/2333 S5/2020|EPI ISL 422394|B.1.3|Ghana|2020-03-27	Africa|hCoV-19/South Africa/KRISP-K002393/2020|EPI ISL 515758|B.1.1|South Africa|2020-07-28	0.0002741040	Africa
Africa|hCoV-19/Ghana/2573 S27/2020|EPI ISL 515082|A|Ghana|2020-03-29	Africa|hCoV-19/South Africa/KRISP-K002393/2020|EPI ISL 515758|B.1.1|South Africa|2020-07-28	0.0005750739	Africa
Africa|hCoV-19/Ghana/2666 S32/2020|EPI ISL 515083|A|Ghana|2020-03-27	Africa|hCoV-19/South Africa/KRISP-K002393/2020|EPI ISL 515758|B.1.1|South Africa|2020-07-28	0.0000000000	Africa
Africa|hCoV-19/Ghana/2709 S25/2020|EPI ISL 515084|B.1|Ghana|2020-03-28	Africa|hCoV-19/South Africa/KRISP-K002393/2020|EPI ISL 515758|B.1.1|South Africa|2020-07-28	0.0003027784	Africa
Africa|hCoV-19/Ghana/2828 S6/2020|EPI ISL 422397|A.11|Ghana|2020-03-29	Africa|hCoV-19/South Africa/KRISP-K002393/2020|EPI ISL 515758|B.1.1|South Africa|2020-07-28	0.0005792725	Africa
Africa|hCoV-19/Ghana/2852 S30/2020|EPI ISL 515085|B.6|Ghana|2020-03-28	Africa|hCoV-19/South Africa/KRISP-K002393/2020|EPI ISL 515758|B.1.1|South Africa|2020-07-28	0.0000000000	Africa
Africa|hCoV-19/Ghana/2914 S8/2020|EPI ISL 422399|B.1.1|Ghana|2020-03-30	Africa|hCoV-19/South Africa/KRISP-K002393/2020|EPI ISL 515758|B.1.1|South Africa|2020-07-28	0.0000346677	Africa
Africa|hCoV-19/Ghana/34927 S20/2020|EPI ISL 515086|A.11|Ghana|2020-05-23	Africa|hCoV-19/South Africa/KRISP-K002393/2020|EPI ISL 515758|B.1.1|South Africa|2020-07-28	0.0004751893	Africa
Africa|hCoV-19/Ghana/34928 S21/2020|EPI ISL 515087|A.11|Ghana|2020-05-23	Africa|hCoV-19/South Africa/KRISP-K002393/2020|EPI ISL 515758|B.1.1|South Africa|2020-07-28	0.0005789451	Africa
Africa|hCoV-19/Ghana/34980 S22/2020|EPI ISL 515088|B.1.1|Ghana|2020-05-23	Africa|hCoV-19/South Africa/KRISP-K002393/2020|EPI ISL 515758|B.1.1|South Africa|2020-07-28	0.0000346441	Africa
Africa|hCoV-19/Ghana/34983 S40/2020|EPI ISL 515089|B.1.1|Ghana|2020-05-23	Africa|hCoV-19/South Africa/KRISP-K002393/2020|EPI ISL 515758|B.1.1|South Africa|2020-07-28	0.0001023587	Africa
Africa|hCoV-19/Ghana/35012 S17/2020|EPI ISL 515090|B.1.1|Ghana|2020-05-23	Africa|hCoV-19/South Africa/KRISP-K002393/2020|EPI ISL 515758|B.1.1|South Africa|2020-07-28	0.0001008044	Africa
Africa|hCoV-19/Ghana/35019 S18/2020|EPI ISL 515091|B.1.1|Ghana|2020-05-23	Africa|hCoV-19/South Africa/KRISP-K002393/2020|EPI ISL 515758|B.1.1|South Africa|2020-07-28	0.0000000000	Africa
Africa|hCoV-19/Ghana/35183 S24/2020|EPI ISL 515092|A|Ghana|2020-05-24	Africa|hCoV-19/South Africa/KRISP-K002393/2020|EPI ISL 515758|B.1.1|South Africa|2020-07-28	0.0000000000	Africa
Africa|hCoV-19/Ghana/35280 S41/2020|EPI ISL 515093|A|Ghana|2020-05-24	Africa|hCoV-19/South Africa/KRISP-K002393/2020|EPI ISL 515758|B.1.1|South Africa|2020-07-28	0.0004823043	Africa
Africa|hCoV-19/Ghana/35394 S49/2020|EPI ISL 515094|B.1.1.307|Ghana|2020-05-24	Africa|hCoV-19/South Africa/KRISP-K002393/2020|EPI ISL 515758|B.1.1|South Africa|2020-07-28	0.0000344499	Africa
Africa|hCoV-19/Ghana/35466 S19/2020|EPI ISL 515095|B.1.1|Ghana|2020-05-24	Africa|hCoV-19/South Africa/KRISP-K002393/2020|EPI ISL 515758|B.1.1|South Africa|2020-07-28	0.0000682161	Africa
Africa|hCoV-19/Ghana/35563 S37/2020|EPI ISL 515096|A.11|Ghana|2020-05-24	Africa|hCoV-19/South Africa/KRISP-K002393/2020|EPI ISL 515758|B.1.1|South Africa|2020-07-28	0.0006050932	Africa
Africa|hCoV-19/Ghana/36523 S23/2020|EPI ISL 515097|A|Ghana|2020-05-27	Africa|hCoV-19/South Africa/KRISP-K002393/2020|EPI ISL 515758|B.1.1|South Africa|2020-07-28	0.0001369408	Africa
Africa|hCoV-19/Ghana/81216 S36/2020|EPI ISL 515098|A|Ghana|2020-05-20	Africa|hCoV-19/South Africa/KRISP-K002393/2020|EPI ISL 515758|B.1.1|South Africa|2020-07-28	0.0005747103	Africa
Africa|hCoV-19/Ghana/81219 S34/2020|EPI ISL 515099|B.1.1|Ghana|2020-05-20	Africa|hCoV-19/South Africa/KRISP-K002393/2020|EPI ISL 515758|B.1.1|South Africa|2020-07-28	0.0000000000	Africa
Africa|hCoV-19/Ghana/82879 S48/2020|EPI ISL 515100|B.1|Ghana|2020-05-20	Africa|hCoV-19/South Africa/KRISP-K002393/2020|EPI ISL 515758|B.1.1|South Africa|2020-07-28	0.0003043900	Africa
Africa|hCoV-19/Ghana/83637 S29/2020|EPI ISL 515101|B.1.1|Ghana|2020-05-22	Africa|hCoV-19/South Africa/KRISP-K002393/2020|EPI ISL 515758|B.1.1|South Africa|2020-07-28	0.0000337472	Africa
Africa|hCoV-19/Ghana/84049 S31/2020|EPI ISL 515102|B.1|Ghana|2020-05-25	Africa|hCoV-19/South Africa/KRISP-K002393/2020|EPI ISL 515758|B.1.1|South Africa|2020-07-28	0.0003368692	Africa
Africa|hCoV-19/Ghana/84162 S45/2020|EPI ISL 515103|A|Ghana|2020-04-25	Africa|hCoV-19/South Africa/KRISP-K002393/2020|EPI ISL 515758|B.1.1|South Africa|2020-07-28	0.0004478555	Africa
Africa|hCoV-19/Ghana/84182 S43/2020|EPI ISL 515104|B.1.1|Ghana|2020-05-25	Africa|hCoV-19/South Africa/KRISP-K002393/2020|EPI ISL 515758|B.1.1|South Africa|2020-07-28	0.0001705984	Africa
Africa|hCoV-19/Ghana/84210 S44/2020|EPI ISL 515105|A|Ghana|2020-05-24	Africa|hCoV-19/South Africa/KRISP-K002393/2020|EPI ISL 515758|B.1.1|South Africa|2020-07-28	0.0005094184	Africa
Africa|hCoV-19/Ghana/84218 S47/2020|EPI ISL 515106|A|Ghana|2020-05-25	Africa|hCoV-19/South Africa/KRISP-K002393/2020|EPI ISL 515758|B.1.1|South Africa|2020-07-28	0.0005862046	Africa
Africa|hCoV-19/Ghana/84260 S28/2020|EPI ISL 515107|A|Ghana|2020-05-25	Africa|hCoV-19/South Africa/KRISP-K002393/2020|EPI ISL 515758|B.1.1|South Africa|2020-07-28	0.0004749104	Africa
Africa|hCoV-19/Ghana/84279 S42/2020|EPI ISL 515108|B.1|Ghana|2020-05-25	Africa|hCoV-19/South Africa/KRISP-K002393/2020|EPI ISL 515758|B.1.1|South Africa|2020-07-28	0.0003390848	Africa
Africa|hCoV-19/Ghana/84301 S35/2020|EPI ISL 515109|A.11|Ghana|2020-05-24	Africa|hCoV-19/South Africa/KRISP-K002393/2020|EPI ISL 515758|B.1.1|South Africa|2020-07-28	0.0004561928	Africa
Africa|hCoV-19/Ghana/84430 S51/2020|EPI ISL 515110|B.1.1.307|Ghana|2020-05-25	Africa|hCoV-19/South Africa/KRISP-K002393/2020|EPI ISL 515758|B.1.1|South Africa|2020-07-28	0.0000338243	Africa
Africa|hCoV-19/Ghana/84438 S50/2020|EPI ISL 515111|A|Ghana|2020-05-24	Africa|hCoV-19/South Africa/KRISP-K002393/2020|EPI ISL 515758|B.1.1|South Africa|2020-07-28	0.0004731454	Africa
Africa|hCoV-19/Ghana/84484 S16/2020|EPI ISL 515112|B.1.1|Ghana|2020-05-25	Africa|hCoV-19/South Africa/KRISP-K002393/2020|EPI ISL 515758|B.1.1|South Africa|2020-07-28	0.0001033897	Africa
Africa|hCoV-19/Ghana/KATH23/2020|EPI ISL 515181|A.11|Ghana|2020-03-22	Africa|hCoV-19/South Africa/KRISP-K002393/2020|EPI ISL 515758|B.1.1|South Africa|2020-07-28	0.0004369970	Africa
Africa|hCoV-19/Ghana/TTH10/2020|EPI ISL 515182|A|Ghana|2020-03-27	Africa|hCoV-19/South Africa/KRISP-K002393/2020|EPI ISL 515758|B.1.1|South Africa|2020-07-28	0.0004033331	Africa
Africa|hCoV-19/Ghana/TTH11/2020|EPI ISL 515183|A|Ghana|2020-03-27	Africa|hCoV-19/South Africa/KRISP-K002393/2020|EPI ISL 515758|B.1.1|South Africa|2020-07-28	0.0004046657	Africa
Africa|hCoV-19/Ghana/TTH6/2020|EPI ISL 515248|A|Ghana|2020-03-27	Africa|hCoV-19/South Africa/KRISP-K002393/2020|EPI ISL 515758|B.1.1|South Africa|2020-07-28	0.0004588051	Africa
Africa|hCoV-19/Kenya/C1092/2020|EPI ISL 457849|B.1.5|Kenya|2020-04-18	Africa|hCoV-19/South Africa/KRISP-K002393/2020|EPI ISL 515758|B.1.1|South Africa|2020-07-28	0.0001399223	Africa
Africa|hCoV-19/Kenya/C1102/2020|EPI ISL 568708|B.1.5|Kenya|2020-04-19	Africa|hCoV-19/South Africa/KRISP-K002393/2020|EPI ISL 515758|B.1.1|South Africa|2020-07-28	0.0002398415	Africa
Africa|hCoV-19/Kenya/C1162/2020|EPI ISL 457850|B.1.5|Kenya|2020-04-19	Africa|hCoV-19/South Africa/KRISP-K002393/2020|EPI ISL 515758|B.1.1|South Africa|2020-07-28	0.0001038348	Africa
Africa|hCoV-19/Kenya/C1216/2020|EPI ISL 457854|B.1.5|Kenya|2020-04-19	Africa|hCoV-19/South Africa/KRISP-K002393/2020|EPI ISL 515758|B.1.1|South Africa|2020-07-28	0.0001344163	Africa
Africa|hCoV-19/Kenya/C1292/2020|EPI ISL 457856|B|Kenya|2020-04-20	Africa|hCoV-19/South Africa/KRISP-K002393/2020|EPI ISL 515758|B.1.1|South Africa|2020-07-28	0.0001370985	Africa
Africa|hCoV-19/Kenya/C1357/2020|EPI ISL 457858|B.1.5|Kenya|2020-04-20	Africa|hCoV-19/South Africa/KRISP-K002393/2020|EPI ISL 515758|B.1.1|South Africa|2020-07-28	0.0001053550	Africa
Africa|hCoV-19/Kenya/C1422/2020|EPI ISL 457861|B.1|Kenya|2020-04-20	Africa|hCoV-19/South Africa/KRISP-K002393/2020|EPI ISL 515758|B.1.1|South Africa|2020-07-28	0.0001411255	Africa
Africa|hCoV-19/Kenya/C1499/2020|EPI ISL 457863|B.1.5|Kenya|2020-04-20	Africa|hCoV-19/South Africa/KRISP-K002393/2020|EPI ISL 515758|B.1.1|South Africa|2020-07-28	0.0001370862	Africa
Africa|hCoV-19/Kenya/C1646/2020|EPI ISL 457865|B.1.5|Kenya|2020-04-21	Africa|hCoV-19/South Africa/KRISP-K002393/2020|EPI ISL 515758|B.1.1|South Africa|2020-07-28	0.0001065787	Africa
Africa|hCoV-19/Kenya/C1739/2020|EPI ISL 457866|B|Kenya|2020-04-22	Africa|hCoV-19/South Africa/KRISP-K002393/2020|EPI ISL 515758|B.1.1|South Africa|2020-07-28	0.0001407170	Africa
Africa|hCoV-19/Kenya/C1751/2020|EPI ISL 457867|B.1.5|Kenya|2020-04-22	Africa|hCoV-19/South Africa/KRISP-K002393/2020|EPI ISL 515758|B.1.1|South Africa|2020-07-28	0.0001008034	Africa
Africa|hCoV-19/Kenya/C21582/2020|EPI ISL 568872|B.1|Kenya|2020-06-22	Africa|hCoV-19/South Africa/KRISP-K002393/2020|EPI ISL 515758|B.1.1|South Africa|2020-07-28	0.0003697219	Africa
Africa|hCoV-19/Kenya/C22/2020|EPI ISL 457845|B.1.5|Kenya|2020-03-17	Africa|hCoV-19/South Africa/KRISP-K002393/2020|EPI ISL 515758|B.1.1|South Africa|2020-07-28	0.0001054773	Africa
Africa|hCoV-19/Kenya/C2439/2020|EPI ISL 457877|B.1.5|Kenya|2020-04-24	Africa|hCoV-19/South Africa/KRISP-K002393/2020|EPI ISL 515758|B.1.1|South Africa|2020-07-28	0.0001697213	Africa
Africa|hCoV-19/Kenya/C2449/2020|EPI ISL 457878|B.1.5|Kenya|2020-04-24	Africa|hCoV-19/South Africa/KRISP-K002393/2020|EPI ISL 515758|B.1.1|South Africa|2020-07-28	0.0001737566	Africa
Africa|hCoV-19/Kenya/C2469/2020|EPI ISL 457879|B.1.5|Kenya|2020-04-24	Africa|hCoV-19/South Africa/KRISP-K002393/2020|EPI ISL 515758|B.1.1|South Africa|2020-07-28	0.0001022984	Africa
Africa|hCoV-19/Kenya/C253/2020|EPI ISL 457868|B.1|Kenya|2020-04-03	Africa|hCoV-19/South Africa/KRISP-K002393/2020|EPI ISL 515758|B.1.1|South Africa|2020-07-28	0.0001344131	Africa
Africa|hCoV-19/Kenya/C256/2020|EPI ISL 568697|B.1.5|Kenya|2020-04-04	Africa|hCoV-19/South Africa/KRISP-K002393/2020|EPI ISL 515758|B.1.1|South Africa|2020-07-28	0.0001745614	Africa
Africa|hCoV-19/Kenya/C2582/2020|EPI ISL 457883|B.1.5|Kenya|2020-04-25	Africa|hCoV-19/South Africa/KRISP-K002393/2020|EPI ISL 515758|B.1.1|South Africa|2020-07-28	0.0001729575	Africa
Africa|hCoV-19/Kenya/C2685/2020|EPI ISL 457884|B.1.5|Kenya|2020-04-25	Africa|hCoV-19/South Africa/KRISP-K002393/2020|EPI ISL 515758|B.1.1|South Africa|2020-07-28	0.0001683195	Africa
Africa|hCoV-19/Kenya/C2777/2020|EPI ISL 457887|B.1|Kenya|2020-04-26	Africa|hCoV-19/South Africa/KRISP-K002393/2020|EPI ISL 515758|B.1.1|South Africa|2020-07-28	0.0001065750	Africa
Africa|hCoV-19/Kenya/C2826/2020|EPI ISL 457891|B.1.5|Kenya|2020-04-27	Africa|hCoV-19/South Africa/KRISP-K002393/2020|EPI ISL 515758|B.1.1|South Africa|2020-07-28	0.0001018193	Africa
Africa|hCoV-19/Kenya/C2847/2020|EPI ISL 457892|B.1.5|Kenya|2020-04-27	Africa|hCoV-19/South Africa/KRISP-K002393/2020|EPI ISL 515758|B.1.1|South Africa|2020-07-28	0.0001053661	Africa
Africa|hCoV-19/Kenya/C293/2020|EPI ISL 457871|A|Kenya|2020-04-04	Africa|hCoV-19/South Africa/KRISP-K002393/2020|EPI ISL 515758|B.1.1|South Africa|2020-07-28	0.0004181720	Africa
Africa|hCoV-19/Kenya/C310/2020|EPI ISL 457874|B.4|Kenya|2020-04-04	Africa|hCoV-19/South Africa/KRISP-K002393/2020|EPI ISL 515758|B.1.1|South Africa|2020-07-28	0.0005825589	Africa
Africa|hCoV-19/Kenya/C3129/2020|EPI ISL 457897|B.1.5|Kenya|2020-04-28	Africa|hCoV-19/South Africa/KRISP-K002393/2020|EPI ISL 515758|B.1.1|South Africa|2020-07-28	0.0001351231	Africa
Africa|hCoV-19/Kenya/C314/2020|EPI ISL 457875|A|Kenya|2020-04-04	Africa|hCoV-19/South Africa/KRISP-K002393/2020|EPI ISL 515758|B.1.1|South Africa|2020-07-28	0.0004705853	Africa
Africa|hCoV-19/Kenya/C316/2020|EPI ISL 457876|B.4|Kenya|2020-04-04	Africa|hCoV-19/South Africa/KRISP-K002393/2020|EPI ISL 515758|B.1.1|South Africa|2020-07-28	0.0005879232	Africa
Africa|hCoV-19/Kenya/C3194/2020|EPI ISL 457901|B.1.5|Kenya|2020-04-28	Africa|hCoV-19/South Africa/KRISP-K002393/2020|EPI ISL 515758|B.1.1|South Africa|2020-07-28	0.0001729531	Africa
Africa|hCoV-19/Kenya/C3205/2020|EPI ISL 457902|B.1.5|Kenya|2020-04-28	Africa|hCoV-19/South Africa/KRISP-K002393/2020|EPI ISL 515758|B.1.1|South Africa|2020-07-28	0.0001029018	Africa
Africa|hCoV-19/Kenya/C3208/2020|EPI ISL 457903|B.1.5|Kenya|2020-04-28	Africa|hCoV-19/South Africa/KRISP-K002393/2020|EPI ISL 515758|B.1.1|South Africa|2020-07-28	0.0001050894	Africa
Africa|hCoV-19/Kenya/C3381/2020|EPI ISL 568714|B.1.5|Kenya|2020-04-30	Africa|hCoV-19/South Africa/KRISP-K002393/2020|EPI ISL 515758|B.1.1|South Africa|2020-07-28	0.0001357619	Africa
Africa|hCoV-19/Kenya/C3427/2020|EPI ISL 457906|B.1.5|Kenya|2020-04-29	Africa|hCoV-19/South Africa/KRISP-K002393/2020|EPI ISL 515758|B.1.1|South Africa|2020-07-28	0.0001695481	Africa
Africa|hCoV-19/Kenya/C3457/2020|EPI ISL 568715|B.1|Kenya|2020-04-30	Africa|hCoV-19/South Africa/KRISP-K002393/2020|EPI ISL 515758|B.1.1|South Africa|2020-07-28	0.0002077133	Africa
Africa|hCoV-19/Kenya/C3739/2020|EPI ISL 568717|B.1.5|Kenya|2020-05-04	Africa|hCoV-19/South Africa/KRISP-K002393/2020|EPI ISL 515758|B.1.1|South Africa|2020-07-28	0.0001018194	Africa
Africa|hCoV-19/Kenya/C389/2020|EPI ISL 568698|B.1.5|Kenya|2020-04-07	Africa|hCoV-19/South Africa/KRISP-K002393/2020|EPI ISL 515758|B.1.1|South Africa|2020-07-28	0.0001027222	Africa
Africa|hCoV-19/Kenya/C3980/2020|EPI ISL 568719|B.1|Kenya|2020-05-05	Africa|hCoV-19/South Africa/KRISP-K002393/2020|EPI ISL 515758|B.1.1|South Africa|2020-07-28	0.0001366976	Africa
Africa|hCoV-19/Kenya/C4083/2020|EPI ISL 568721|B.1.5|Kenya|2020-05-05	Africa|hCoV-19/South Africa/KRISP-K002393/2020|EPI ISL 515758|B.1.1|South Africa|2020-07-28	0.0001753672	Africa
Africa|hCoV-19/Kenya/C4195/2020|EPI ISL 568723|B.1.5|Kenya|2020-06-05	Africa|hCoV-19/South Africa/KRISP-K002393/2020|EPI ISL 515758|B.1.1|South Africa|2020-07-28	0.0001018229	Africa
Africa|hCoV-19/Kenya/C4199/2020|EPI ISL 568724|B.1.5|Kenya|2020-05-06	Africa|hCoV-19/South Africa/KRISP-K002393/2020|EPI ISL 515758|B.1.1|South Africa|2020-07-28	0.0001714177	Africa
Africa|hCoV-19/Kenya/C4214/2020|EPI ISL 568725|B.1|Kenya|2020-06-05	Africa|hCoV-19/South Africa/KRISP-K002393/2020|EPI ISL 515758|B.1.1|South Africa|2020-07-28	0.0001344073	Africa
Africa|hCoV-19/Kenya/C4419/2020|EPI ISL 568727|B.1|Kenya|2020-05-07	Africa|hCoV-19/South Africa/KRISP-K002393/2020|EPI ISL 515758|B.1.1|South Africa|2020-07-28	0.0002018137	Africa
Africa|hCoV-19/Kenya/C4420/2020|EPI ISL 568728|B.1.5|Kenya|2020-05-07	Africa|hCoV-19/South Africa/KRISP-K002393/2020|EPI ISL 515758|B.1.1|South Africa|2020-07-28	0.0001729950	Africa
Africa|hCoV-19/Kenya/C4585/2020|EPI ISL 568730|B.1.5|Kenya|2020-05-08	Africa|hCoV-19/South Africa/KRISP-K002393/2020|EPI ISL 515758|B.1.1|South Africa|2020-07-28	0.0001357678	Africa
Africa|hCoV-19/Kenya/C460/2020|EPI ISL 457910|B.1.5|Kenya|2020-04-08	Africa|hCoV-19/South Africa/KRISP-K002393/2020|EPI ISL 515758|B.1.1|South Africa|2020-07-28	0.0001044165	Africa
Africa|hCoV-19/Kenya/C4691/2020|EPI ISL 568733|B.1.5|Kenya|2020-05-09	Africa|hCoV-19/South Africa/KRISP-K002393/2020|EPI ISL 515758|B.1.1|South Africa|2020-07-28	0.0001032168	Africa
Africa|hCoV-19/Kenya/C4710/2020|EPI ISL 568735|B.1.5|Kenya|2020-05-08	Africa|hCoV-19/South Africa/KRISP-K002393/2020|EPI ISL 515758|B.1.1|South Africa|2020-07-28	0.0002016346	Africa
Africa|hCoV-19/Kenya/C4717/2020|EPI ISL 568737|B.1.5|Kenya|2020-05-08	Africa|hCoV-19/South Africa/KRISP-K002393/2020|EPI ISL 515758|B.1.1|South Africa|2020-07-28	0.0001419013	Africa
Africa|hCoV-19/Kenya/C4872/2020|EPI ISL 568741|B.1.5|Kenya|2020-05-08	Africa|hCoV-19/South Africa/KRISP-K002393/2020|EPI ISL 515758|B.1.1|South Africa|2020-07-28	0.0001370421	Africa
Africa|hCoV-19/Kenya/C4895/2020|EPI ISL 568742|B.1.5|Kenya|2020-05-08	Africa|hCoV-19/South Africa/KRISP-K002393/2020|EPI ISL 515758|B.1.1|South Africa|2020-07-28	0.0002057480	Africa
Africa|hCoV-19/Kenya/C5008/2020|EPI ISL 568744|B.1|Kenya|2020-05-08	Africa|hCoV-19/South Africa/KRISP-K002393/2020|EPI ISL 515758|B.1.1|South Africa|2020-07-28	0.0001398723	Africa
Africa|hCoV-19/Kenya/C5011/2020|EPI ISL 568745|B.1.5|Kenya|2020-05-08	Africa|hCoV-19/South Africa/KRISP-K002393/2020|EPI ISL 515758|B.1.1|South Africa|2020-07-28	0.0001714001	Africa
Africa|hCoV-19/Kenya/C5119/2020|EPI ISL 568750|B.1|Kenya|2020-05-09	Africa|hCoV-19/South Africa/KRISP-K002393/2020|EPI ISL 515758|B.1.1|South Africa|2020-07-28	0.0001357771	Africa
Africa|hCoV-19/Kenya/C5177/2020|EPI ISL 568752|B.1.5|Kenya|2020-05-09	Africa|hCoV-19/South Africa/KRISP-K002393/2020|EPI ISL 515758|B.1.1|South Africa|2020-07-28	0.0001371441	Africa
Africa|hCoV-19/Kenya/C5178/2020|EPI ISL 568753|B.1.5|Kenya|2020-05-09	Africa|hCoV-19/South Africa/KRISP-K002393/2020|EPI ISL 515758|B.1.1|South Africa|2020-07-28	0.0001411801	Africa
Africa|hCoV-19/Kenya/C5246/2020|EPI ISL 568754|B.1.5|Kenya|2020-05-09	Africa|hCoV-19/South Africa/KRISP-K002393/2020|EPI ISL 515758|B.1.1|South Africa|2020-07-28	0.0001359171	Africa
Africa|hCoV-19/Kenya/C5288/2020|EPI ISL 568755|B.1.5|Kenya|2020-05-10	Africa|hCoV-19/South Africa/KRISP-K002393/2020|EPI ISL 515758|B.1.1|South Africa|2020-07-28	0.0002078487	Africa
Africa|hCoV-19/Kenya/C5289/2020|EPI ISL 568756|B.1.5|Kenya|2020-05-10	Africa|hCoV-19/South Africa/KRISP-K002393/2020|EPI ISL 515758|B.1.1|South Africa|2020-07-28	0.0001058828	Africa
Africa|hCoV-19/Kenya/C5328/2020|EPI ISL 568760|B.1.5|Kenya|2020-05-10	Africa|hCoV-19/South Africa/KRISP-K002393/2020|EPI ISL 515758|B.1.1|South Africa|2020-07-28	0.0001371688	Africa
Africa|hCoV-19/Kenya/C5335/2020|EPI ISL 568762|B.1.5|Kenya|2020-05-10	Africa|hCoV-19/South Africa/KRISP-K002393/2020|EPI ISL 515758|B.1.1|South Africa|2020-07-28	0.0001372867	Africa
Africa|hCoV-19/Kenya/C5384/2020|EPI ISL 568764|B.1.5|Kenya|2020-05-10	Africa|hCoV-19/South Africa/KRISP-K002393/2020|EPI ISL 515758|B.1.1|South Africa|2020-07-28	0.0002016278	Africa
Africa|hCoV-19/Kenya/C54/2020|EPI ISL 457847|B.1|Kenya|2020-03-24	Africa|hCoV-19/South Africa/KRISP-K002393/2020|EPI ISL 515758|B.1.1|South Africa|2020-07-28	0.0001712165	Africa
Africa|hCoV-19/Kenya/C544/2020|EPI ISL 457911|B.1.5|Kenya|2020-04-10	Africa|hCoV-19/South Africa/KRISP-K002393/2020|EPI ISL 515758|B.1.1|South Africa|2020-07-28	0.0001044201	Africa
Africa|hCoV-19/Kenya/C5442/2020|EPI ISL 568767|B.1.5|Kenya|2020-05-10	Africa|hCoV-19/South Africa/KRISP-K002393/2020|EPI ISL 515758|B.1.1|South Africa|2020-07-28	0.0001697213	Africa
Africa|hCoV-19/Kenya/C569/2020|EPI ISL 568700|B.1|Kenya|2020-04-12	Africa|hCoV-19/South Africa/KRISP-K002393/2020|EPI ISL 515758|B.1.1|South Africa|2020-07-28	0.0001397989	Africa
Africa|hCoV-19/Kenya/C5695/2020|EPI ISL 568770|B.1.5|Kenya|2020-05-11	Africa|hCoV-19/South Africa/KRISP-K002393/2020|EPI ISL 515758|B.1.1|South Africa|2020-07-28	0.0002036738	Africa
Africa|hCoV-19/Kenya/C5701/2020|EPI ISL 568772|B.1|Kenya|2020-05-11	Africa|hCoV-19/South Africa/KRISP-K002393/2020|EPI ISL 515758|B.1.1|South Africa|2020-07-28	0.0001357711	Africa
Africa|hCoV-19/Kenya/C571/2020|EPI ISL 568702|A|Kenya|2020-04-12	Africa|hCoV-19/South Africa/KRISP-K002393/2020|EPI ISL 515758|B.1.1|South Africa|2020-07-28	0.0004369530	Africa
Africa|hCoV-19/Kenya/C5767/2020|EPI ISL 568773|B.1.5|Kenya|2020-05-11	Africa|hCoV-19/South Africa/KRISP-K002393/2020|EPI ISL 515758|B.1.1|South Africa|2020-07-28	0.0002446636	Africa
Africa|hCoV-19/Kenya/C5811/2020|EPI ISL 568775|B.1.5|Kenya|2020-05-11	Africa|hCoV-19/South Africa/KRISP-K002393/2020|EPI ISL 515758|B.1.1|South Africa|2020-07-28	0.0001357710	Africa
Africa|hCoV-19/Kenya/C5813/2020|EPI ISL 568776|B.1|Kenya|2020-05-11	Africa|hCoV-19/South Africa/KRISP-K002393/2020|EPI ISL 515758|B.1.1|South Africa|2020-07-28	0.0001371441	Africa
Africa|hCoV-19/Kenya/C5835/2020|EPI ISL 568777|B.1.5|Kenya|2020-05-12	Africa|hCoV-19/South Africa/KRISP-K002393/2020|EPI ISL 515758|B.1.1|South Africa|2020-07-28	0.0001713180	Africa
Africa|hCoV-19/Kenya/C587/2020|EPI ISL 457912|B.1.5|Kenya|2020-04-11	Africa|hCoV-19/South Africa/KRISP-K002393/2020|EPI ISL 515758|B.1.1|South Africa|2020-07-28	0.0001391828	Africa
Africa|hCoV-19/Kenya/C589/2020|EPI ISL 457913|B.1.5|Kenya|2020-04-11	Africa|hCoV-19/South Africa/KRISP-K002393/2020|EPI ISL 515758|B.1.1|South Africa|2020-07-28	0.0001027291	Africa
Africa|hCoV-19/Kenya/C5902/2020|EPI ISL 568779|B.1.5|Kenya|2020-05-12	Africa|hCoV-19/South Africa/KRISP-K002393/2020|EPI ISL 515758|B.1.1|South Africa|2020-07-28	0.0001385116	Africa
Africa|hCoV-19/Kenya/C5911/2020|EPI ISL 568780|B.1.5|Kenya|2020-05-12	Africa|hCoV-19/South Africa/KRISP-K002393/2020|EPI ISL 515758|B.1.1|South Africa|2020-07-28	0.0001384765	Africa
Africa|hCoV-19/Kenya/C5914/2020|EPI ISL 568782|B.1.5|Kenya|2020-05-12	Africa|hCoV-19/South Africa/KRISP-K002393/2020|EPI ISL 515758|B.1.1|South Africa|2020-07-28	0.0001698828	Africa
Africa|hCoV-19/Kenya/C6186/2020|EPI ISL 568787|B.1.5|Kenya|2020-05-13	Africa|hCoV-19/South Africa/KRISP-K002393/2020|EPI ISL 515758|B.1.1|South Africa|2020-07-28	0.0002057577	Africa
Africa|hCoV-19/Kenya/C6255/2020|EPI ISL 568790|B.1.1.33|Kenya|2020-05-13	Africa|hCoV-19/South Africa/KRISP-K002393/2020|EPI ISL 515758|B.1.1|South Africa|2020-07-28	0.0002037957	Africa
Africa|hCoV-19/Kenya/C6298/2020|EPI ISL 568792|B.1|Kenya|2020-05-13	Africa|hCoV-19/South Africa/KRISP-K002393/2020|EPI ISL 515758|B.1.1|South Africa|2020-07-28	0.0001397730	Africa
Africa|hCoV-19/Kenya/C6369/2020|EPI ISL 568794|B.1|Kenya|2020-05-14	Africa|hCoV-19/South Africa/KRISP-K002393/2020|EPI ISL 515758|B.1.1|South Africa|2020-07-28	0.0002093851	Africa
Africa|hCoV-19/Kenya/C6380/2020|EPI ISL 568798|B.1.5|Kenya|2020-05-15	Africa|hCoV-19/South Africa/KRISP-K002393/2020|EPI ISL 515758|B.1.1|South Africa|2020-07-28	0.0001049203	Africa
Africa|hCoV-19/Kenya/C6384/2020|EPI ISL 568799|B.1|Kenya|2020-05-14	Africa|hCoV-19/South Africa/KRISP-K002393/2020|EPI ISL 515758|B.1.1|South Africa|2020-07-28	0.0001370937	Africa
Africa|hCoV-19/Kenya/C639/2020|EPI ISL 568703|B|Kenya|2020-04-14	Africa|hCoV-19/South Africa/KRISP-K002393/2020|EPI ISL 515758|B.1.1|South Africa|2020-07-28	0.0002444124	Africa
Africa|hCoV-19/Kenya/C6518/2020|EPI ISL 568803|B.1.5|Kenya|2020-05-14	Africa|hCoV-19/South Africa/KRISP-K002393/2020|EPI ISL 515758|B.1.1|South Africa|2020-07-28	0.0002108418	Africa
Africa|hCoV-19/Kenya/C6524/2020|EPI ISL 568805|A|Kenya|2020-05-14	Africa|hCoV-19/South Africa/KRISP-K002393/2020|EPI ISL 515758|B.1.1|South Africa|2020-07-28	0.0004830078	Africa
Africa|hCoV-19/Kenya/C656/2020|EPI ISL 457915|B.1.5|Kenya|2020-04-13	Africa|hCoV-19/South Africa/KRISP-K002393/2020|EPI ISL 515758|B.1.1|South Africa|2020-07-28	0.0001680278	Africa
Africa|hCoV-19/Kenya/C6564/2020|EPI ISL 568806|B.1.5|Kenya|2020-05-14	Africa|hCoV-19/South Africa/KRISP-K002393/2020|EPI ISL 515758|B.1.1|South Africa|2020-07-28	0.0002116918	Africa
Africa|hCoV-19/Kenya/C6878/2020|EPI ISL 568813|B.1.1|Kenya|2020-05-15	Africa|hCoV-19/South Africa/KRISP-K002393/2020|EPI ISL 515758|B.1.1|South Africa|2020-07-28	0.0000000000	Africa
Africa|hCoV-19/Kenya/C6914/2020|EPI ISL 568817|B.1|Kenya|2020-05-15	Africa|hCoV-19/South Africa/KRISP-K002393/2020|EPI ISL 515758|B.1.1|South Africa|2020-07-28	0.0002444839	Africa
Africa|hCoV-19/Kenya/C7081/2020|EPI ISL 568824|B.1.5|Kenya|2020-05-16	Africa|hCoV-19/South Africa/KRISP-K002393/2020|EPI ISL 515758|B.1.1|South Africa|2020-07-28	0.0001424534	Africa
Africa|hCoV-19/Kenya/C713/2020|EPI ISL 457920|B.1.5|Kenya|2020-04-14	Africa|hCoV-19/South Africa/KRISP-K002393/2020|EPI ISL 515758|B.1.1|South Africa|2020-07-28	0.0001344130	Africa
Africa|hCoV-19/Kenya/C7579/2020|EPI ISL 568842|A|Kenya|2020-05-16	Africa|hCoV-19/South Africa/KRISP-K002393/2020|EPI ISL 515758|B.1.1|South Africa|2020-07-28	0.0004843010	Africa
Africa|hCoV-19/Kenya/C7605/2020|EPI ISL 568847|A|Kenya|2020-05-16	Africa|hCoV-19/South Africa/KRISP-K002393/2020|EPI ISL 515758|B.1.1|South Africa|2020-07-28	0.0004751523	Africa
Africa|hCoV-19/Kenya/C787/2020|EPI ISL 457921|B.1.5|Kenya|2020-04-15	Africa|hCoV-19/South Africa/KRISP-K002393/2020|EPI ISL 515758|B.1.1|South Africa|2020-07-28	0.0001008034	Africa
Africa|hCoV-19/Kenya/C7949/2020|EPI ISL 568852|B.1|Kenya|2020-05-18	Africa|hCoV-19/South Africa/KRISP-K002393/2020|EPI ISL 515758|B.1.1|South Africa|2020-07-28	0.0002449682	Africa
Africa|hCoV-19/Kenya/C815/2020|EPI ISL 568706|B.1|Kenya|2020-04-16	Africa|hCoV-19/South Africa/KRISP-K002393/2020|EPI ISL 515758|B.1.1|South Africa|2020-07-28	0.0001746377	Africa
Africa|hCoV-19/Kenya/C8240/2020|EPI ISL 568855|B.1.5|Kenya|2020-05-19	Africa|hCoV-19/South Africa/KRISP-K002393/2020|EPI ISL 515758|B.1.1|South Africa|2020-07-28	0.0001756871	Africa
Africa|hCoV-19/Kenya/C926/2020|EPI ISL 457928|B.1.5|Kenya|2020-04-17	Africa|hCoV-19/South Africa/KRISP-K002393/2020|EPI ISL 515758|B.1.1|South Africa|2020-07-28	0.0001352035	Africa
Africa|hCoV-19/Kenya/D5/2020|EPI ISL 457999|B.1|Kenya|2020-05-22	Africa|hCoV-19/South Africa/KRISP-K002393/2020|EPI ISL 515758|B.1.1|South Africa|2020-07-28	0.0003786412	Africa
Africa|hCoV-19/Kenya/D6/2020|EPI ISL 458000|B.40|Kenya|2020-03-17	Africa|hCoV-19/South Africa/KRISP-K002393/2020|EPI ISL 515758|B.1.1|South Africa|2020-07-28	0.0005062312	Africa
Africa|hCoV-19/Kenya/NIC 059/2020|EPI ISL 457827|B.40|Kenya|2020-03	Africa|hCoV-19/South Africa/KRISP-K002393/2020|EPI ISL 515758|B.1.1|South Africa|2020-07-28	0.0004413373	Africa
Africa|hCoV-19/Kenya/NIC 084/2020|EPI ISL 457828|B|Kenya|2020-03	Africa|hCoV-19/South Africa/KRISP-K002393/2020|EPI ISL 515758|B.1.1|South Africa|2020-07-28	0.0004033413	Africa
Africa|hCoV-19/Kenya/NIC 087/2020|EPI ISL 457829|B.1.1.20|Kenya|2020-03	Africa|hCoV-19/South Africa/KRISP-K002393/2020|EPI ISL 515758|B.1.1|South Africa|2020-07-28	0.0000338537	Africa
Africa|hCoV-19/Kenya/NIC 089/2020|EPI ISL 457830|B.1.1.20|Kenya|2020-03	Africa|hCoV-19/South Africa/KRISP-K002393/2020|EPI ISL 515758|B.1.1|South Africa|2020-07-28	0.0000352211	Africa
Africa|hCoV-19/Kenya/NIC 168/2020|EPI ISL 457832|B.1.255|Kenya|2020-03	Africa|hCoV-19/South Africa/KRISP-K002393/2020|EPI ISL 515758|B.1.1|South Africa|2020-07-28	0.0001730011	Africa
Africa|hCoV-19/Kenya/NIC 187/2020|EPI ISL 457833|B.1.5|Kenya|2020-03-20	Africa|hCoV-19/South Africa/KRISP-K002393/2020|EPI ISL 515758|B.1.1|South Africa|2020-07-28	0.0001680165	Africa
Africa|hCoV-19/Kenya/NIC 196/2020|EPI ISL 457834|B.1.1|Kenya|2020-03-21	Africa|hCoV-19/South Africa/KRISP-K002393/2020|EPI ISL 515758|B.1.1|South Africa|2020-07-28	0.0000000000	Africa
Africa|hCoV-19/Kenya/NIC 248/2020|EPI ISL 457836|B.40|Kenya|2020-03-23	Africa|hCoV-19/South Africa/KRISP-K002393/2020|EPI ISL 515758|B.1.1|South Africa|2020-07-28	0.0003767873	Africa
Africa|hCoV-19/Kenya/NIC 266/2020|EPI ISL 457838|B.6|Kenya|2020-03-24	Africa|hCoV-19/South Africa/KRISP-K002393/2020|EPI ISL 515758|B.1.1|South Africa|2020-07-28	0.0004786687	Africa
Africa|hCoV-19/Kenya/NIC 492/2020|EPI ISL 457840|B.1.5|Kenya|2020-03	Africa|hCoV-19/South Africa/KRISP-K002393/2020|EPI ISL 515758|B.1.1|South Africa|2020-07-28	0.0001046021	Africa
Africa|hCoV-19/Kenya/NIC 512/2020|EPI ISL 457841|B.1.5|Kenya|2020-03	Africa|hCoV-19/South Africa/KRISP-K002393/2020|EPI ISL 515758|B.1.1|South Africa|2020-07-28	0.0001045256	Africa
Africa|hCoV-19/Kenya/NIC 569/2020|EPI ISL 457843|B.1.1|Kenya|2020-03-29	Africa|hCoV-19/South Africa/KRISP-K002393/2020|EPI ISL 515758|B.1.1|South Africa|2020-07-28	0.0000335979	Africa
Africa|hCoV-19/Kenya/NIC 593/2020|EPI ISL 457844|B.1.1.316|Kenya|2020-03-29	Africa|hCoV-19/South Africa/KRISP-K002393/2020|EPI ISL 515758|B.1.1|South Africa|2020-07-28	0.0000345794	Africa
Africa|hCoV-19/Kenya/S052/2020|EPI ISL 457932|B.4|Kenya|2020-03-14	Africa|hCoV-19/South Africa/KRISP-K002393/2020|EPI ISL 515758|B.1.1|South Africa|2020-07-28	0.0005864432	Africa
Africa|hCoV-19/Kenya/S109/2020|EPI ISL 457933|B.4|Kenya|2020-03-23	Africa|hCoV-19/South Africa/KRISP-K002393/2020|EPI ISL 515758|B.1.1|South Africa|2020-07-28	0.0005564333	Africa
Africa|hCoV-19/Kenya/S299/2020|EPI ISL 457934|B.1.1.1|Kenya|2020-03-29	Africa|hCoV-19/South Africa/KRISP-K002393/2020|EPI ISL 515758|B.1.1|South Africa|2020-07-28	0.0001711755	Africa
Africa|hCoV-19/Madagascar/IP-01650/2020|EPI ISL 508862|B.1|Madagascar|2020-03-20	Africa|hCoV-19/South Africa/KRISP-K002393/2020|EPI ISL 515758|B.1.1|South Africa|2020-07-28	0.0002016278	Africa
Africa|hCoV-19/Madagascar/IP-01861/2020|EPI ISL 508863|B.1|Madagascar|2020-03-22	Africa|hCoV-19/South Africa/KRISP-K002393/2020|EPI ISL 515758|B.1.1|South Africa|2020-07-28	0.0002016278	Africa
Africa|hCoV-19/Mali/M002593/2020|EPI ISL 487446|A|Mali|2020-04-06	Africa|hCoV-19/South Africa/KRISP-K002393/2020|EPI ISL 515758|B.1.1|South Africa|2020-07-28	0.0004705743	Africa
Africa|hCoV-19/Mali/M002615/2020|EPI ISL 487447|A|Mali|2020-04-06	Africa|hCoV-19/South Africa/KRISP-K002393/2020|EPI ISL 515758|B.1.1|South Africa|2020-07-28	0.0004369971	Africa
Africa|hCoV-19/Mali/M002616/2020|EPI ISL 487448|A|Mali|2020-04-06	Africa|hCoV-19/South Africa/KRISP-K002393/2020|EPI ISL 515758|B.1.1|South Africa|2020-07-28	0.0004041168	Africa
Africa|hCoV-19/Mali/M002618/2020|EPI ISL 487449|A|Mali|2020-04-06	Africa|hCoV-19/South Africa/KRISP-K002393/2020|EPI ISL 515758|B.1.1|South Africa|2020-07-28	0.0004705760	Africa
Africa|hCoV-19/Mali/M002644/2020|EPI ISL 487450|A|Mali|2020-04-08	Africa|hCoV-19/South Africa/KRISP-K002393/2020|EPI ISL 515758|B.1.1|South Africa|2020-07-28	0.0005042326	Africa
Africa|hCoV-19/Mali/M002659/2020|EPI ISL 487451|A|Mali|2020-04-09	Africa|hCoV-19/South Africa/KRISP-K002393/2020|EPI ISL 515758|B.1.1|South Africa|2020-07-28	0.0004369530	Africa
Africa|hCoV-19/Mali/M002663/2020|EPI ISL 487452|A|Mali|2020-04-09	Africa|hCoV-19/South Africa/KRISP-K002393/2020|EPI ISL 515758|B.1.1|South Africa|2020-07-28	0.0005378209	Africa
Africa|hCoV-19/Mali/M002667/2020|EPI ISL 487453|B.1|Mali|2020-04-10	Africa|hCoV-19/South Africa/KRISP-K002393/2020|EPI ISL 515758|B.1.1|South Africa|2020-07-28	0.0002016278	Africa
Africa|hCoV-19/Mali/M002672/2020|EPI ISL 487454|B|Mali|2020-04-10	Africa|hCoV-19/South Africa/KRISP-K002393/2020|EPI ISL 515758|B.1.1|South Africa|2020-07-28	0.0003698103	Africa
Africa|hCoV-19/Mali/M002673/2020|EPI ISL 487455|B.1|Mali|2020-04-10	Africa|hCoV-19/South Africa/KRISP-K002393/2020|EPI ISL 515758|B.1.1|South Africa|2020-07-28	0.0002016238	Africa
Africa|hCoV-19/Mali/M002675/2020|EPI ISL 487456|A|Mali|2020-04-10	Africa|hCoV-19/South Africa/KRISP-K002393/2020|EPI ISL 515758|B.1.1|South Africa|2020-07-28	0.0004369530	Africa
Africa|hCoV-19/Mali/M002698/2020|EPI ISL 487457|A|Mali|2020-04-12	Africa|hCoV-19/South Africa/KRISP-K002393/2020|EPI ISL 515758|B.1.1|South Africa|2020-07-28	0.0004037985	Africa
Africa|hCoV-19/Mali/M002700/2020|EPI ISL 487458|B.1|Mali|2020-04-12	Africa|hCoV-19/South Africa/KRISP-K002393/2020|EPI ISL 515758|B.1.1|South Africa|2020-07-28	0.0003374307	Africa
Africa|hCoV-19/Mali/M002703/2020|EPI ISL 487459|B.1|Mali|2020-04-12	Africa|hCoV-19/South Africa/KRISP-K002393/2020|EPI ISL 515758|B.1.1|South Africa|2020-07-28	0.0002688426	Africa
Africa|hCoV-19/Mali/M002704/2020|EPI ISL 487460|A|Mali|2020-04-12	Africa|hCoV-19/South Africa/KRISP-K002393/2020|EPI ISL 515758|B.1.1|South Africa|2020-07-28	0.0003696984	Africa
Africa|hCoV-19/Mali/M002707/2020|EPI ISL 487461|A|Mali|2020-04-12	Africa|hCoV-19/South Africa/KRISP-K002393/2020|EPI ISL 515758|B.1.1|South Africa|2020-07-28	0.0005378443	Africa
Africa|hCoV-19/Mali/M002758/2020|EPI ISL 487462|B.1|Mali|2020-04-13	Africa|hCoV-19/South Africa/KRISP-K002393/2020|EPI ISL 515758|B.1.1|South Africa|2020-07-28	0.0003024875	Africa
Africa|hCoV-19/Mali/M002823/2020|EPI ISL 487463|A|Mali|2020-04-14	Africa|hCoV-19/South Africa/KRISP-K002393/2020|EPI ISL 515758|B.1.1|South Africa|2020-07-28	0.0004705632	Africa
Africa|hCoV-19/Mali/M002824/2020|EPI ISL 487464|B.1.3|Mali|2020-04-14	Africa|hCoV-19/South Africa/KRISP-K002393/2020|EPI ISL 515758|B.1.1|South Africa|2020-07-28	0.0003024732	Africa
Africa|hCoV-19/Mali/M002826/2020|EPI ISL 487465|A|Mali|2020-04-14	Africa|hCoV-19/South Africa/KRISP-K002393/2020|EPI ISL 515758|B.1.1|South Africa|2020-07-28	0.0004033331	Africa
Africa|hCoV-19/Mali/M002830/2020|EPI ISL 487466|B.1.275|Mali|2020-04-14	Africa|hCoV-19/South Africa/KRISP-K002393/2020|EPI ISL 515758|B.1.1|South Africa|2020-07-28	0.0002688714	Africa
Africa|hCoV-19/Morocco/15N/2020|EPI ISL 458150|B.1.1|Morocco|2020-05-15	Africa|hCoV-19/South Africa/KRISP-K002393/2020|EPI ISL 515758|B.1.1|South Africa|2020-07-28	0.0003028324	Africa
Africa|hCoV-19/Morocco/6887/2020|EPI ISL 459965|B.1.1|Morocco|2020-03-03	Africa|hCoV-19/South Africa/KRISP-K002393/2020|EPI ISL 515758|B.1.1|South Africa|2020-07-28	0.0000000000	Africa
Africa|hCoV-19/Morocco/6888/2020|EPI ISL 459966|B.1.1|Morocco|2020-03-15	Africa|hCoV-19/South Africa/KRISP-K002393/2020|EPI ISL 515758|B.1.1|South Africa|2020-07-28	0.0001007967	Africa
Africa|hCoV-19/Morocco/6889/2020|EPI ISL 459967|B.1.5|Morocco|2020-03-15	Africa|hCoV-19/South Africa/KRISP-K002393/2020|EPI ISL 515758|B.1.1|South Africa|2020-07-28	0.0001017330	Africa
Africa|hCoV-19/Morocco/6890/2020|EPI ISL 459968|B.1.5|Morocco|2020-03-17	Africa|hCoV-19/South Africa/KRISP-K002393/2020|EPI ISL 515758|B.1.1|South Africa|2020-07-28	0.0001690746	Africa
Africa|hCoV-19/Morocco/6891/2020|EPI ISL 459969|B.1.255|Morocco|2020-03-20	Africa|hCoV-19/South Africa/KRISP-K002393/2020|EPI ISL 515758|B.1.1|South Africa|2020-07-28	0.0001698168	Africa
Africa|hCoV-19/Morocco/6892/2020|EPI ISL 459970|B.1.5|Morocco|2020-03-17	Africa|hCoV-19/South Africa/KRISP-K002393/2020|EPI ISL 515758|B.1.1|South Africa|2020-07-28	0.0001699131	Africa
Africa|hCoV-19/Morocco/6893/2020|EPI ISL 459971|B.1.153|Morocco|2020-03-18	Africa|hCoV-19/South Africa/KRISP-K002393/2020|EPI ISL 515758|B.1.1|South Africa|2020-07-28	0.0003407783	Africa
Africa|hCoV-19/Morocco/6894/2020|EPI ISL 459972|B.1|Morocco|2020-03-20	Africa|hCoV-19/South Africa/KRISP-K002393/2020|EPI ISL 515758|B.1.1|South Africa|2020-07-28	0.0003024733	Africa
Africa|hCoV-19/Morocco/6895/2020|EPI ISL 459973|B.1.1|Morocco|2020-03-20	Africa|hCoV-19/South Africa/KRISP-K002393/2020|EPI ISL 515758|B.1.1|South Africa|2020-07-28	0.0000335967	Africa
Africa|hCoV-19/Morocco/6897/2020|EPI ISL 459975|B.1.5|Morocco|2020-03-21	Africa|hCoV-19/South Africa/KRISP-K002393/2020|EPI ISL 515758|B.1.1|South Africa|2020-07-28	0.0001680221	Africa
Africa|hCoV-19/Morocco/6898/2020|EPI ISL 459976|B.1|Morocco|2020-03-16	Africa|hCoV-19/South Africa/KRISP-K002393/2020|EPI ISL 515758|B.1.1|South Africa|2020-07-28	0.0002352577	Africa
Africa|hCoV-19/Morocco/6899/2020|EPI ISL 459977|B.1.1|Morocco|2020-04-21	Africa|hCoV-19/South Africa/KRISP-K002393/2020|EPI ISL 515758|B.1.1|South Africa|2020-07-28	0.0000335982	Africa
Africa|hCoV-19/Morocco/6900/2020|EPI ISL 459978|B.1.1.247|Morocco|2020-04-20	Africa|hCoV-19/South Africa/KRISP-K002393/2020|EPI ISL 515758|B.1.1|South Africa|2020-07-28	0.0001344068	Africa
Africa|hCoV-19/Morocco/6901/2020|EPI ISL 459979|B.1|Morocco|2020-04-19	Africa|hCoV-19/South Africa/KRISP-K002393/2020|EPI ISL 515758|B.1.1|South Africa|2020-07-28	0.0002352372	Africa
Africa|hCoV-19/Morocco/6902/2020|EPI ISL 459980|B.1.1|Morocco|2020-04-19	Africa|hCoV-19/South Africa/KRISP-K002393/2020|EPI ISL 515758|B.1.1|South Africa|2020-07-28	0.0001680119	Africa
Africa|hCoV-19/Morocco/6903/2020|EPI ISL 459981|B.1|Morocco|2020-04-19	Africa|hCoV-19/South Africa/KRISP-K002393/2020|EPI ISL 515758|B.1.1|South Africa|2020-07-28	0.0003697206	Africa
Africa|hCoV-19/Morocco/6904/2020|EPI ISL 459982|B.1|Morocco|2020-04-18	Africa|hCoV-19/South Africa/KRISP-K002393/2020|EPI ISL 515758|B.1.1|South Africa|2020-07-28	0.0003361040	Africa
Africa|hCoV-19/Morocco/6905/2020|EPI ISL 459983|B.1.1|Morocco|2020-04-21	Africa|hCoV-19/South Africa/KRISP-K002393/2020|EPI ISL 515758|B.1.1|South Africa|2020-07-28	0.0001008031	Africa
Africa|hCoV-19/Morocco/6906/2020|EPI ISL 459984|B.1.1|Morocco|2020-04-06	Africa|hCoV-19/South Africa/KRISP-K002393/2020|EPI ISL 515758|B.1.1|South Africa|2020-07-28	0.0000000000	Africa
Africa|hCoV-19/Morocco/AZ183/2020|EPI ISL 476026|B.1.1|Morocco|2020-05-11	Africa|hCoV-19/South Africa/KRISP-K002393/2020|EPI ISL 515758|B.1.1|South Africa|2020-07-28	0.0002016271	Africa
Africa|hCoV-19/Morocco/CA24/2020|EPI ISL 476025|B.1.1|Morocco|2020-05-02	Africa|hCoV-19/South Africa/KRISP-K002393/2020|EPI ISL 515758|B.1.1|South Africa|2020-07-28	0.0003361062	Africa
Africa|hCoV-19/Morocco/HMIMV-Rabat102-03/2020|EPI ISL 471456|B.1|Morocco|2020-03-31	Africa|hCoV-19/South Africa/KRISP-K002393/2020|EPI ISL 515758|B.1.1|South Africa|2020-07-28	0.0003361028	Africa
Africa|hCoV-19/Morocco/HMIMV-Rabat1025-04/2020|EPI ISL 471457|B.1|Morocco|2020-04-13	Africa|hCoV-19/South Africa/KRISP-K002393/2020|EPI ISL 515758|B.1.1|South Africa|2020-07-28	0.0002688660	Africa
Africa|hCoV-19/Morocco/HMIMV-Rabat1429-04/2020|EPI ISL 471458|B.1|Morocco|2020-04-19	Africa|hCoV-19/South Africa/KRISP-K002393/2020|EPI ISL 515758|B.1.1|South Africa|2020-07-28	0.0003697380	Africa
Africa|hCoV-19/Morocco/HMIMV-Rabat1435-04/2020|EPI ISL 471459|B.1|Morocco|2020-04-19	Africa|hCoV-19/South Africa/KRISP-K002393/2020|EPI ISL 515758|B.1.1|South Africa|2020-07-28	0.0002352428	Africa
Africa|hCoV-19/Morocco/HMIMV-Rabat1462-04/2020|EPI ISL 471460|B.1|Morocco|2020-04-19	Africa|hCoV-19/South Africa/KRISP-K002393/2020|EPI ISL 515758|B.1.1|South Africa|2020-07-28	0.0003361040	Africa
Africa|hCoV-19/Morocco/OUA677-19/2020|EPI ISL 451400|B.1.5|Morocco|2020-04-23	Africa|hCoV-19/South Africa/KRISP-K002393/2020|EPI ISL 515758|B.1.1|South Africa|2020-07-28	0.0002352530	Africa
Africa|hCoV-19/Morocco/RA85/2020|EPI ISL 467299|B.1|Morocco|2020-05-21	Africa|hCoV-19/South Africa/KRISP-K002393/2020|EPI ISL 515758|B.1.1|South Africa|2020-07-28	0.0007061649	Africa
Africa|hCoV-19/Morocco/RMPS-01/2020|EPI ISL 469017|B.1|Morocco|2020-04-13	Africa|hCoV-19/South Africa/KRISP-K002393/2020|EPI ISL 515758|B.1.1|South Africa|2020-07-28	0.0002016278	Africa
Africa|hCoV-19/Morocco/RMPS-02/2020|EPI ISL 469049|B.1|Morocco|2020-03-30	Africa|hCoV-19/South Africa/KRISP-K002393/2020|EPI ISL 515758|B.1.1|South Africa|2020-07-28	0.0002016366	Africa
Africa|hCoV-19/Morocco/RMPS-03/2020|EPI ISL 469051|B.1|Morocco|2020-04-03	Africa|hCoV-19/South Africa/KRISP-K002393/2020|EPI ISL 515758|B.1.1|South Africa|2020-07-28	0.0003024732	Africa
Africa|hCoV-19/Morocco/RMPS-04/2020|EPI ISL 469052|B.1|Morocco|2020-03-30	Africa|hCoV-19/South Africa/KRISP-K002393/2020|EPI ISL 515758|B.1.1|South Africa|2020-07-28	0.0002016278	Africa
Africa|hCoV-19/Morocco/RMPS-05/2020|EPI ISL 469053|B.1|Morocco|2020-03-30	Africa|hCoV-19/South Africa/KRISP-K002393/2020|EPI ISL 515758|B.1.1|South Africa|2020-07-28	0.0001680198	Africa
Africa|hCoV-19/Morocco/RMPS-06/2020|EPI ISL 469054|B.1|Morocco|2020-04-01	Africa|hCoV-19/South Africa/KRISP-K002393/2020|EPI ISL 515758|B.1.1|South Africa|2020-07-28	0.0002016278	Africa
Africa|hCoV-19/Morocco/RMPS-12/2020|EPI ISL 482737|B.1.1|Morocco|2020-05-08	Africa|hCoV-19/South Africa/KRISP-K002393/2020|EPI ISL 515758|B.1.1|South Africa|2020-07-28	0.0002051962	Africa
Africa|hCoV-19/Morocco/RMPS-13/2020|EPI ISL 482738|B.1|Morocco|2020-04-10	Africa|hCoV-19/South Africa/KRISP-K002393/2020|EPI ISL 515758|B.1.1|South Africa|2020-07-28	0.0002051851	Africa
Africa|hCoV-19/Morocco/RMPS-14/2020|EPI ISL 482739|B.1|Morocco|2020-04-22	Africa|hCoV-19/South Africa/KRISP-K002393/2020|EPI ISL 515758|B.1.1|South Africa|2020-07-28	0.0002092635	Africa
Africa|hCoV-19/Morocco/refstage1/2020|EPI ISL 476559|B.1.5|Morocco|2020-02-27	Africa|hCoV-19/South Africa/KRISP-K002393/2020|EPI ISL 515758|B.1.1|South Africa|2020-07-28	0.0001008035	Africa
Africa|hCoV-19/Nigeria/AB03-CV135/2020|EPI ISL 527872|B.1.5|Nigeria|2020-05-12	Africa|hCoV-19/South Africa/KRISP-K002393/2020|EPI ISL 515758|B.1.1|South Africa|2020-07-28	0.0002377694	Africa
Africa|hCoV-19/Nigeria/ED01-CV155/2020|EPI ISL 527873|B.40|Nigeria|2020-02-21	Africa|hCoV-19/South Africa/KRISP-K002393/2020|EPI ISL 515758|B.1.1|South Africa|2020-07-28	0.0005042284	Africa
Africa|hCoV-19/Nigeria/ED02-CV156/2020|EPI ISL 527874|B.40|Nigeria|2020-03-23	Africa|hCoV-19/South Africa/KRISP-K002393/2020|EPI ISL 515758|B.1.1|South Africa|2020-07-28	0.0004033412	Africa
Africa|hCoV-19/Nigeria/ED03-CV157/2020|EPI ISL 527875|B.40|Nigeria|2020-03-26	Africa|hCoV-19/South Africa/KRISP-K002393/2020|EPI ISL 515758|B.1.1|South Africa|2020-07-28	0.0005549815	Africa
Africa|hCoV-19/Nigeria/ED04-CV158/2020|EPI ISL 527876|A|Nigeria|2020-03-25	Africa|hCoV-19/South Africa/KRISP-K002393/2020|EPI ISL 515758|B.1.1|South Africa|2020-07-28	0.0004369614	Africa
Africa|hCoV-19/Nigeria/ED06-CV159/2020|EPI ISL 527877|A|Nigeria|2020-03-25	Africa|hCoV-19/South Africa/KRISP-K002393/2020|EPI ISL 515758|B.1.1|South Africa|2020-07-28	0.0004513558	Africa
Africa|hCoV-19/Nigeria/ED07-CV160/2020|EPI ISL 527878|B.40|Nigeria|2020-03-31	Africa|hCoV-19/South Africa/KRISP-K002393/2020|EPI ISL 515758|B.1.1|South Africa|2020-07-28	0.0005379120	Africa
Africa|hCoV-19/Nigeria/ED1010-CV215/2020|EPI ISL 527879|B.1.1.229|Nigeria|2020-05-04	Africa|hCoV-19/South Africa/KRISP-K002393/2020|EPI ISL 515758|B.1.1|South Africa|2020-07-28	0.0000671964	Africa
Africa|hCoV-19/Nigeria/ED18-CV161/2020|EPI ISL 527880|B.1.5|Nigeria|2020-03-25	Africa|hCoV-19/South Africa/KRISP-K002393/2020|EPI ISL 515758|B.1.1|South Africa|2020-07-28	0.0001347118	Africa
Africa|hCoV-19/Nigeria/ED20-CV162/2020|EPI ISL 527881|B.1|Nigeria|2020-03-30	Africa|hCoV-19/South Africa/KRISP-K002393/2020|EPI ISL 515758|B.1.1|South Africa|2020-07-28	0.0002016279	Africa
Africa|hCoV-19/Nigeria/ED25-CV163/2020|EPI ISL 527882|B.1.5|Nigeria|2020-05-09	Africa|hCoV-19/South Africa/KRISP-K002393/2020|EPI ISL 515758|B.1.1|South Africa|2020-07-28	0.0001344073	Africa
Africa|hCoV-19/Nigeria/ED32-CV164/2020|EPI ISL 527883|B.1.5|Nigeria|2020-05-18	Africa|hCoV-19/South Africa/KRISP-K002393/2020|EPI ISL 515758|B.1.1|South Africa|2020-07-28	0.0001355902	Africa
Africa|hCoV-19/Nigeria/ED46-CV165/2020|EPI ISL 527884|B.1.1.229|Nigeria|2020-04-24	Africa|hCoV-19/South Africa/KRISP-K002393/2020|EPI ISL 515758|B.1.1|South Africa|2020-07-28	0.0001344045	Africa
Africa|hCoV-19/Nigeria/ED48-CV193/2020|EPI ISL 527885|B.1.5|Nigeria|2020-04-26	Africa|hCoV-19/South Africa/KRISP-K002393/2020|EPI ISL 515758|B.1.1|South Africa|2020-07-28	0.0001032484	Africa
Africa|hCoV-19/Nigeria/EK025-CV58/2020|EPI ISL 487098|B.1.1.71|Nigeria|2020-04-19	Africa|hCoV-19/South Africa/KRISP-K002393/2020|EPI ISL 515758|B.1.1|South Africa|2020-07-28	0.0001376444	Africa
Africa|hCoV-19/Nigeria/EK084-CV50/2020|EPI ISL 487105|B.1.1.71|Nigeria|2020-04-23	Africa|hCoV-19/South Africa/KRISP-K002393/2020|EPI ISL 515758|B.1.1|South Africa|2020-07-28	0.0001344036	Africa
Africa|hCoV-19/Nigeria/EK220-CV54/2020|EPI ISL 487102|B.1.1|Nigeria|2020-05-14	Africa|hCoV-19/South Africa/KRISP-K002393/2020|EPI ISL 515758|B.1.1|South Africa|2020-07-28	0.0001009211	Africa
Africa|hCoV-19/Nigeria/EK254-CV60/2020|EPI ISL 487096|B.1.1|Nigeria|2020-05-19	Africa|hCoV-19/South Africa/KRISP-K002393/2020|EPI ISL 515758|B.1.1|South Africa|2020-07-28	0.0001035720	Africa
Africa|hCoV-19/Nigeria/EK291-CV115/2020|EPI ISL 527887|B.1.1|Nigeria|2020-06-02	Africa|hCoV-19/South Africa/KRISP-K002393/2020|EPI ISL 515758|B.1.1|South Africa|2020-07-28	0.0001344126	Africa
Africa|hCoV-19/Nigeria/KW017-CV24/2020|EPI ISL 455362|B.1.255|Nigeria|2020-04-10	Africa|hCoV-19/South Africa/KRISP-K002393/2020|EPI ISL 515758|B.1.1|South Africa|2020-07-28	0.0002352475	Africa
Africa|hCoV-19/Nigeria/KW298-CV48/2020|EPI ISL 487107|A|Nigeria|2020-05-08	Africa|hCoV-19/South Africa/KRISP-K002393/2020|EPI ISL 515758|B.1.1|South Africa|2020-07-28	0.0005042088	Africa
Africa|hCoV-19/Nigeria/KW326-CV52/2020|EPI ISL 487103|B.1.1|Nigeria|2020-05-09	Africa|hCoV-19/South Africa/KRISP-K002393/2020|EPI ISL 515758|B.1.1|South Africa|2020-07-28	0.0000675670	Africa
Africa|hCoV-19/Nigeria/Lagos01/2020|EPI ISL 413550|B.1.1|Nigeria|2020-02-27	Africa|hCoV-19/South Africa/KRISP-K002393/2020|EPI ISL 515758|B.1.1|South Africa|2020-07-28	0.0000340203	Africa
Africa|hCoV-19/Nigeria/NG57752/2020|EPI ISL 462992|B.1.1|Nigeria|2020-03	Africa|hCoV-19/South Africa/KRISP-K002393/2020|EPI ISL 515758|B.1.1|South Africa|2020-07-28	0.0000672777	Africa
Africa|hCoV-19/Nigeria/OG007-CV22/2020|EPI ISL 455412|B.40|Nigeria|2020-03-29	Africa|hCoV-19/South Africa/KRISP-K002393/2020|EPI ISL 515758|B.1.1|South Africa|2020-07-28	0.0004369808	Africa
Africa|hCoV-19/Nigeria/ON191-CV49/2020|EPI ISL 487106|B.1.246|Nigeria|2020-06-30	Africa|hCoV-19/South Africa/KRISP-K002393/2020|EPI ISL 515758|B.1.1|South Africa|2020-07-28	0.0003039337	Africa
Africa|hCoV-19/Nigeria/ON505-CV43/2020|EPI ISL 487112|B.1.246|Nigeria|2020-05-24	Africa|hCoV-19/South Africa/KRISP-K002393/2020|EPI ISL 515758|B.1.1|South Africa|2020-07-28	0.0003697045	Africa
Africa|hCoV-19/Nigeria/ON507-CV44/2020|EPI ISL 487111|B.1.1.10|Nigeria|2020-05-24	Africa|hCoV-19/South Africa/KRISP-K002393/2020|EPI ISL 515758|B.1.1|South Africa|2020-07-28	0.0002018720	Africa
Africa|hCoV-19/Nigeria/ON595-CV121/2020|EPI ISL 527888|B.1.1.90|Nigeria|2020-06-03	Africa|hCoV-19/South Africa/KRISP-K002393/2020|EPI ISL 515758|B.1.1|South Africa|2020-07-28	0.0001680158	Africa
Africa|hCoV-19/Nigeria/ON705-CV153/2020|EPI ISL 527889|B.1.1.1|Nigeria|2020-06-09	Africa|hCoV-19/South Africa/KRISP-K002393/2020|EPI ISL 515758|B.1.1|South Africa|2020-07-28	0.0002688363	Africa
Africa|hCoV-19/Nigeria/ON752-CV144/2020|EPI ISL 527890|B.1|Nigeria|2020-06-11	Africa|hCoV-19/South Africa/KRISP-K002393/2020|EPI ISL 515758|B.1.1|South Africa|2020-07-28	0.0003363255	Africa
Africa|hCoV-19/Nigeria/ON920-CV152/2020|EPI ISL 527891|B.1.1.220|Nigeria|2020-06-16	Africa|hCoV-19/South Africa/KRISP-K002393/2020|EPI ISL 515758|B.1.1|South Africa|2020-07-28	0.0001682080	Africa
Africa|hCoV-19/Nigeria/ON969-CV145/2020|EPI ISL 527892|B.1.1|Nigeria|2020-06-17	Africa|hCoV-19/South Africa/KRISP-K002393/2020|EPI ISL 515758|B.1.1|South Africa|2020-07-28	0.0001680265	Africa
Africa|hCoV-19/Nigeria/OS016-CV3/2020|EPI ISL 455413|B.40|Nigeria|2020-03-27	Africa|hCoV-19/South Africa/KRISP-K002393/2020|EPI ISL 515758|B.1.1|South Africa|2020-07-28	0.0004045374	Africa
Africa|hCoV-19/Nigeria/OS030-CV5/2020|EPI ISL 455415|A|Nigeria|2020-03-29	Africa|hCoV-19/South Africa/KRISP-K002393/2020|EPI ISL 515758|B.1.1|South Africa|2020-07-28	0.0005921844	Africa
Africa|hCoV-19/Nigeria/OS055-CV8/2020|EPI ISL 455418|A|Nigeria|2020-03-29	Africa|hCoV-19/South Africa/KRISP-K002393/2020|EPI ISL 515758|B.1.1|South Africa|2020-07-28	0.0005867475	Africa
Africa|hCoV-19/Nigeria/OS060-CV9/2020|EPI ISL 455419|B.1|Nigeria|2020-03-29	Africa|hCoV-19/South Africa/KRISP-K002393/2020|EPI ISL 515758|B.1.1|South Africa|2020-07-28	0.0003389594	Africa
Africa|hCoV-19/Nigeria/OS070-CV11/2020|EPI ISL 455422|A|Nigeria|2020-03-29	Africa|hCoV-19/South Africa/KRISP-K002393/2020|EPI ISL 515758|B.1.1|South Africa|2020-07-28	0.0005714844	Africa
Africa|hCoV-19/Nigeria/OS085-CV14/2020|EPI ISL 455424|A|Nigeria|2020-03-29	Africa|hCoV-19/South Africa/KRISP-K002393/2020|EPI ISL 515758|B.1.1|South Africa|2020-07-28	0.0004705948	Africa
Africa|hCoV-19/Nigeria/OS125-CV20/2020|EPI ISL 455427|A|Nigeria|2020-03-29	Africa|hCoV-19/South Africa/KRISP-K002393/2020|EPI ISL 515758|B.1.1|South Africa|2020-07-28	0.0005944600	Africa
Africa|hCoV-19/Nigeria/OS294-CV42/2020|EPI ISL 487113|B.1.5|Nigeria|2020-04-23	Africa|hCoV-19/South Africa/KRISP-K002393/2020|EPI ISL 515758|B.1.1|South Africa|2020-07-28	0.0002016320	Africa
Africa|hCoV-19/Nigeria/OS524-CV45/2020|EPI ISL 487110|B.1.22|Nigeria|2020-05-11	Africa|hCoV-19/South Africa/KRISP-K002393/2020|EPI ISL 515758|B.1.1|South Africa|2020-07-28	0.0003024732	Africa
Africa|hCoV-19/Nigeria/OS589-CV46/2020|EPI ISL 487109|B.1.22|Nigeria|2020-05-29	Africa|hCoV-19/South Africa/KRISP-K002393/2020|EPI ISL 515758|B.1.1|South Africa|2020-07-28	0.0003362045	Africa
Africa|hCoV-19/Nigeria/OY008-CV29/2020|EPI ISL 455429|B.1|Nigeria|2020-03-27	Africa|hCoV-19/South Africa/KRISP-K002393/2020|EPI ISL 515758|B.1.1|South Africa|2020-07-28	0.0002016278	Africa
Africa|hCoV-19/Nigeria/OY045A-CV35/2020|EPI ISL 455431|B.40|Nigeria|2020-04-02	Africa|hCoV-19/South Africa/KRISP-K002393/2020|EPI ISL 515758|B.1.1|South Africa|2020-07-28	0.0004034361	Africa
Africa|hCoV-19/Nigeria/OY094-CV57/2020|EPI ISL 487099|B.1.1.102|Nigeria|2020-04-24	Africa|hCoV-19/South Africa/KRISP-K002393/2020|EPI ISL 515758|B.1.1|South Africa|2020-07-28	0.0000672007	Africa
Africa|hCoV-19/Nigeria/OY175-CV51/2020|EPI ISL 487104|B.1|Nigeria|2020-05-03	Africa|hCoV-19/South Africa/KRISP-K002393/2020|EPI ISL 515758|B.1.1|South Africa|2020-07-28	0.0003069852	Africa
Africa|hCoV-19/Nigeria/OY233-CV66/2020|EPI ISL 487091|B.1.246|Nigeria|2020-05-13	Africa|hCoV-19/South Africa/KRISP-K002393/2020|EPI ISL 515758|B.1.1|South Africa|2020-07-28	0.0004705931	Africa
Africa|hCoV-19/Nigeria/OY260-CV55/2020|EPI ISL 487101|B.1.265|Nigeria|2020-05-16	Africa|hCoV-19/South Africa/KRISP-K002393/2020|EPI ISL 515758|B.1.1|South Africa|2020-07-28	0.0003697045	Africa
Africa|hCoV-19/Nigeria/OY592-CV167/2020|EPI ISL 527898|B.1.265|Nigeria|2020-06-10	Africa|hCoV-19/South Africa/KRISP-K002393/2020|EPI ISL 515758|B.1.1|South Africa|2020-07-28	0.0004706200	Africa
Africa|hCoV-19/Nigeria/OY595-CV168/2020|EPI ISL 527899|B.1.265|Nigeria|2020-06-09	Africa|hCoV-19/South Africa/KRISP-K002393/2020|EPI ISL 515758|B.1.1|South Africa|2020-07-28	0.0004864947	Africa
Africa|hCoV-19/Nigeria/OY598-CV169/2020|EPI ISL 527900|B.1.1|Nigeria|2020-06-09	Africa|hCoV-19/South Africa/KRISP-K002393/2020|EPI ISL 515758|B.1.1|South Africa|2020-07-28	0.0002752055	Africa
Africa|hCoV-19/Nigeria/OY605-CV170/2020|EPI ISL 527901|B.1.1|Nigeria|2020-06-12	Africa|hCoV-19/South Africa/KRISP-K002393/2020|EPI ISL 515758|B.1.1|South Africa|2020-07-28	0.0003024466	Africa
Africa|hCoV-19/Nigeria/OY608-CV172/2020|EPI ISL 527903|B.1.1|Nigeria|2020-06-11	Africa|hCoV-19/South Africa/KRISP-K002393/2020|EPI ISL 515758|B.1.1|South Africa|2020-07-28	0.0001696246	Africa
Africa|hCoV-19/Nigeria/OY612-CV173/2020|EPI ISL 527904|B.1.1|Nigeria|2020-06-13	Africa|hCoV-19/South Africa/KRISP-K002393/2020|EPI ISL 515758|B.1.1|South Africa|2020-07-28	0.0001681593	Africa
Africa|hCoV-19/Nigeria/OY616-CV174/2020|EPI ISL 527905|B.1.1|Nigeria|2020-06-12	Africa|hCoV-19/South Africa/KRISP-K002393/2020|EPI ISL 515758|B.1.1|South Africa|2020-07-28	0.0003028947	Africa
Africa|hCoV-19/Nigeria/OY625-CV182/2020|EPI ISL 527909|B.1.1|Nigeria|2020-06-13	Africa|hCoV-19/South Africa/KRISP-K002393/2020|EPI ISL 515758|B.1.1|South Africa|2020-07-28	0.0001700173	Africa
Africa|hCoV-19/Nigeria/OY626-CV183/2020|EPI ISL 527910|B.1.1|Nigeria|2020-06-13	Africa|hCoV-19/South Africa/KRISP-K002393/2020|EPI ISL 515758|B.1.1|South Africa|2020-07-28	0.0001693780	Africa
Africa|hCoV-19/Nigeria/OY627-CV184/2020|EPI ISL 527911|B.1.1|Nigeria|2020-06-13	Africa|hCoV-19/South Africa/KRISP-K002393/2020|EPI ISL 515758|B.1.1|South Africa|2020-07-28	0.0000336099	Africa
Africa|hCoV-19/Nigeria/OY628-CV185/2020|EPI ISL 527912|B.1.1|Nigeria|2020-06-13	Africa|hCoV-19/South Africa/KRISP-K002393/2020|EPI ISL 515758|B.1.1|South Africa|2020-07-28	0.0002688533	Africa
Africa|hCoV-19/Nigeria/OY633-CV189/2020|EPI ISL 527914|B.1.1.71|Nigeria|2020-06-16	Africa|hCoV-19/South Africa/KRISP-K002393/2020|EPI ISL 515758|B.1.1|South Africa|2020-07-28	0.0002352317	Africa
Africa|hCoV-19/Nigeria/OY636-CV192/2020|EPI ISL 527915|B.1.1|Nigeria|2020-06-17	Africa|hCoV-19/South Africa/KRISP-K002393/2020|EPI ISL 515758|B.1.1|South Africa|2020-07-28	0.0001343983	Africa
Africa|hCoV-19/Senegal/003/2020|EPI ISL 418206|B.1.356|Senegal|2020-02-28	Africa|hCoV-19/South Africa/KRISP-K002393/2020|EPI ISL 515758|B.1.1|South Africa|2020-07-28	0.0002358236	Africa
Africa|hCoV-19/Senegal/016/2020|EPI ISL 418207|B.1.356|Senegal|2020-03-02	Africa|hCoV-19/South Africa/KRISP-K002393/2020|EPI ISL 515758|B.1.1|South Africa|2020-07-28	0.0002352372	Africa
Africa|hCoV-19/Senegal/020/2020|EPI ISL 418208|B.1.356|Senegal|2020-03-04	Africa|hCoV-19/South Africa/KRISP-K002393/2020|EPI ISL 515758|B.1.1|South Africa|2020-07-28	0.0002358951	Africa
Africa|hCoV-19/Senegal/026/2020|EPI ISL 418209|B.1.356|Senegal|2020-03-03	Africa|hCoV-19/South Africa/KRISP-K002393/2020|EPI ISL 515758|B.1.1|South Africa|2020-07-28	0.0002688480	Africa
Africa|hCoV-19/Senegal/073/2020|EPI ISL 418210|B.1|Senegal|2020-03-10	Africa|hCoV-19/South Africa/KRISP-K002393/2020|EPI ISL 515758|B.1.1|South Africa|2020-07-28	0.0001344131	Africa
Africa|hCoV-19/Senegal/082/2020|EPI ISL 418211|B.1|Senegal|2020-03-11	Africa|hCoV-19/South Africa/KRISP-K002393/2020|EPI ISL 515758|B.1.1|South Africa|2020-07-28	0.0001344764	Africa
Africa|hCoV-19/Senegal/087/2020|EPI ISL 418212|B.1|Senegal|2020-03-11	Africa|hCoV-19/South Africa/KRISP-K002393/2020|EPI ISL 515758|B.1.1|South Africa|2020-07-28	0.0001348163	Africa
Africa|hCoV-19/Senegal/094/2020|EPI ISL 418213|B.1|Senegal|2020-03-12	Africa|hCoV-19/South Africa/KRISP-K002393/2020|EPI ISL 515758|B.1.1|South Africa|2020-07-28	0.0001681780	Africa
Africa|hCoV-19/Senegal/102/2020|EPI ISL 418214|B.1|Senegal|2020-03-12	Africa|hCoV-19/South Africa/KRISP-K002393/2020|EPI ISL 515758|B.1.1|South Africa|2020-07-28	0.0001395761	Africa
Africa|hCoV-19/Senegal/119/2020|EPI ISL 418215|B.1|Senegal|2020-03-12	Africa|hCoV-19/South Africa/KRISP-K002393/2020|EPI ISL 515758|B.1.1|South Africa|2020-07-28	0.0002031952	Africa
Africa|hCoV-19/Senegal/1351/2020|EPI ISL 480556|B.6|Senegal|2020-03-28	Africa|hCoV-19/South Africa/KRISP-K002393/2020|EPI ISL 515758|B.1.1|South Africa|2020-07-28	0.0004042555	Africa
Africa|hCoV-19/Senegal/136/2020|EPI ISL 418216|A.2|Senegal|2020-03-13	Africa|hCoV-19/South Africa/KRISP-K002393/2020|EPI ISL 515758|B.1.1|South Africa|2020-07-28	0.0005042070	Africa
Africa|hCoV-19/Senegal/139/2020|EPI ISL 418217|B.1|Senegal|2020-03-13	Africa|hCoV-19/South Africa/KRISP-K002393/2020|EPI ISL 515758|B.1.1|South Africa|2020-07-28	0.0001690901	Africa
Africa|hCoV-19/Senegal/1683/2020|EPI ISL 480783|B.1|Senegal|2020-03-31	Africa|hCoV-19/South Africa/KRISP-K002393/2020|EPI ISL 515758|B.1.1|South Africa|2020-07-28	0.0001684142	Africa
Africa|hCoV-19/Senegal/1749/2020|EPI ISL 480787|B.1|Senegal|2020-03-31	Africa|hCoV-19/South Africa/KRISP-K002393/2020|EPI ISL 515758|B.1.1|South Africa|2020-07-28	0.0001687683	Africa
Africa|hCoV-19/Senegal/1966/2020|EPI ISL 480789|A.11|Senegal|2020-04-01	Africa|hCoV-19/South Africa/KRISP-K002393/2020|EPI ISL 515758|B.1.1|South Africa|2020-07-28	0.0004707865	Africa
Africa|hCoV-19/Senegal/2840/2020|EPI ISL 481220|B.1|Senegal|2020-04-06	Africa|hCoV-19/South Africa/KRISP-K002393/2020|EPI ISL 515758|B.1.1|South Africa|2020-07-28	0.0003803626	Africa
Africa|hCoV-19/Senegal/2865/2020|EPI ISL 481234|B.1|Senegal|2020-04-07	Africa|hCoV-19/South Africa/KRISP-K002393/2020|EPI ISL 515758|B.1.1|South Africa|2020-07-28	0.0003769236	Africa
Africa|hCoV-19/Senegal/306/2020|EPI ISL 420069|B.3|Senegal|2020-03-17	Africa|hCoV-19/South Africa/KRISP-K002393/2020|EPI ISL 515758|B.1.1|South Africa|2020-07-28	0.0003024682	Africa
Africa|hCoV-19/Senegal/315/2020|EPI ISL 420070|B.1|Senegal|2020-03-17	Africa|hCoV-19/South Africa/KRISP-K002393/2020|EPI ISL 515758|B.1.1|South Africa|2020-07-28	0.0002016191	Africa
Africa|hCoV-19/Senegal/328/2020|EPI ISL 420071|B.1|Senegal|2020-03-17	Africa|hCoV-19/South Africa/KRISP-K002393/2020|EPI ISL 515758|B.1.1|South Africa|2020-07-28	0.0004459658	Africa
Africa|hCoV-19/Senegal/3331/2020|EPI ISL 481235|B.1.5|Senegal|2020-04-09	Africa|hCoV-19/South Africa/KRISP-K002393/2020|EPI ISL 515758|B.1.1|South Africa|2020-07-28	0.0001345112	Africa
Africa|hCoV-19/Senegal/370/2020|EPI ISL 420072|B.1|Senegal|2020-03-18	Africa|hCoV-19/South Africa/KRISP-K002393/2020|EPI ISL 515758|B.1.1|South Africa|2020-07-28	0.0002358418	Africa
Africa|hCoV-19/Senegal/382/2020|EPI ISL 420073|B.1|Senegal|2020-03-19	Africa|hCoV-19/South Africa/KRISP-K002393/2020|EPI ISL 515758|B.1.1|South Africa|2020-07-28	0.0002352577	Africa
Africa|hCoV-19/Senegal/45436/2020|EPI ISL 498238|B.1.1|Senegal|2020-05-27	Africa|hCoV-19/South Africa/KRISP-K002393/2020|EPI ISL 515758|B.1.1|South Africa|2020-07-28	0.0001008369	Africa
Africa|hCoV-19/Senegal/45557/2020|EPI ISL 498239|B.1.1|Senegal|2020-05-27	Africa|hCoV-19/South Africa/KRISP-K002393/2020|EPI ISL 515758|B.1.1|South Africa|2020-07-28	0.0002031705	Africa
Africa|hCoV-19/Senegal/52357/2020|EPI ISL 498240|B.1.5.12|Senegal|2020-06-03	Africa|hCoV-19/South Africa/KRISP-K002393/2020|EPI ISL 515758|B.1.1|South Africa|2020-07-28	0.0004243763	Africa
Africa|hCoV-19/Senegal/52907/2020|EPI ISL 498241|B.1.5.12|Senegal|2020-06-05	Africa|hCoV-19/South Africa/KRISP-K002393/2020|EPI ISL 515758|B.1.1|South Africa|2020-07-28	0.0006255473	Africa
Africa|hCoV-19/Senegal/55499/2020|EPI ISL 498242|B.1.5|Senegal|2020-06-07	Africa|hCoV-19/South Africa/KRISP-K002393/2020|EPI ISL 515758|B.1.1|South Africa|2020-07-28	0.0002356623	Africa
Africa|hCoV-19/Senegal/55703/2020|EPI ISL 477148|B.1.356|Senegal|2020-06-07	Africa|hCoV-19/South Africa/KRISP-K002393/2020|EPI ISL 515758|B.1.1|South Africa|2020-07-28	0.0003479397	Africa
Africa|hCoV-19/Senegal/55728/2020|EPI ISL 477150|B.1.5.12|Senegal|2020-06-07	Africa|hCoV-19/South Africa/KRISP-K002393/2020|EPI ISL 515758|B.1.1|South Africa|2020-07-28	0.0003050841	Africa
Africa|hCoV-19/Senegal/55738/2020|EPI ISL 477141|B.1.5.12|Senegal|2020-06-07	Africa|hCoV-19/South Africa/KRISP-K002393/2020|EPI ISL 515758|B.1.1|South Africa|2020-07-28	0.0004498262	Africa
Africa|hCoV-19/Senegal/55752/2020|EPI ISL 477149|B.1.5.12|Senegal|2020-06-07	Africa|hCoV-19/South Africa/KRISP-K002393/2020|EPI ISL 515758|B.1.1|South Africa|2020-07-28	0.0002730629	Africa
Africa|hCoV-19/Senegal/57065/2020|EPI ISL 476148|B.1.1.44|Senegal|2020-06-09	Africa|hCoV-19/South Africa/KRISP-K002393/2020|EPI ISL 515758|B.1.1|South Africa|2020-07-28	0.0001683342	Africa
Africa|hCoV-19/Senegal/5718/2020|EPI ISL 481236|B.1|Senegal|2020-04-18	Africa|hCoV-19/South Africa/KRISP-K002393/2020|EPI ISL 515758|B.1.1|South Africa|2020-07-28	0.0002364424	Africa
Africa|hCoV-19/Senegal/57273/2020|EPI ISL 498243|B.1.5.12|Senegal|2020-06-07	Africa|hCoV-19/South Africa/KRISP-K002393/2020|EPI ISL 515758|B.1.1|South Africa|2020-07-28	0.0003024774	Africa
Africa|hCoV-19/Senegal/57476/2020|EPI ISL 476149|B.1.5.12|Senegal|2020-06-06	Africa|hCoV-19/South Africa/KRISP-K002393/2020|EPI ISL 515758|B.1.1|South Africa|2020-07-28	0.0004394383	Africa
Africa|hCoV-19/Senegal/57503/2020|EPI ISL 498244|B.1.5.12|Senegal|2020-06-09	Africa|hCoV-19/South Africa/KRISP-K002393/2020|EPI ISL 515758|B.1.1|South Africa|2020-07-28	0.0004242760	Africa
Africa|hCoV-19/Senegal/57540/2020|EPI ISL 476491|B.1.5.12|Senegal|2020-06-09	Africa|hCoV-19/South Africa/KRISP-K002393/2020|EPI ISL 515758|B.1.1|South Africa|2020-07-28	0.0005097279	Africa
Africa|hCoV-19/Senegal/5766/2020|EPI ISL 481237|B.1.5.12|Senegal|2020-04-17	Africa|hCoV-19/South Africa/KRISP-K002393/2020|EPI ISL 515758|B.1.1|South Africa|2020-07-28	0.0003024804	Africa
Africa|hCoV-19/Senegal/5770/2020|EPI ISL 481238|B.1|Senegal|2020-04-17	Africa|hCoV-19/South Africa/KRISP-K002393/2020|EPI ISL 515758|B.1.1|South Africa|2020-07-28	0.0002094585	Africa
Africa|hCoV-19/Senegal/5785/2020|EPI ISL 481239|B.1.5.12|Senegal|2020-04-17	Africa|hCoV-19/South Africa/KRISP-K002393/2020|EPI ISL 515758|B.1.1|South Africa|2020-07-28	0.0002689447	Africa
Africa|hCoV-19/Senegal/5971/2020|EPI ISL 481240|B.1.5|Senegal|2020-04-18	Africa|hCoV-19/South Africa/KRISP-K002393/2020|EPI ISL 515758|B.1.1|South Africa|2020-07-28	0.0002029487	Africa
Africa|hCoV-19/Senegal/5986/2020|EPI ISL 481243|B.1|Senegal|2020-04-18	Africa|hCoV-19/South Africa/KRISP-K002393/2020|EPI ISL 515758|B.1.1|South Africa|2020-07-28	0.0002689357	Africa
Africa|hCoV-19/Senegal/600/2020|EPI ISL 420074|B.1.5|Senegal|2020-03-20	Africa|hCoV-19/South Africa/KRISP-K002393/2020|EPI ISL 515758|B.1.1|South Africa|2020-07-28	0.0001680204	Africa
Africa|hCoV-19/Senegal/611/2020|EPI ISL 420076|B.1|Senegal|2020-03-20	Africa|hCoV-19/South Africa/KRISP-K002393/2020|EPI ISL 515758|B.1.1|South Africa|2020-07-28	0.0002016366	Africa
Africa|hCoV-19/Senegal/618/2020|EPI ISL 420077|A|Senegal|2020-03-20	Africa|hCoV-19/South Africa/KRISP-K002393/2020|EPI ISL 515758|B.1.1|South Africa|2020-07-28	0.0004369530	Africa
Africa|hCoV-19/Senegal/620/2020|EPI ISL 420078|A.11|Senegal|2020-03-20	Africa|hCoV-19/South Africa/KRISP-K002393/2020|EPI ISL 515758|B.1.1|South Africa|2020-07-28	0.0004379685	Africa
Africa|hCoV-19/Senegal/62365/2020|EPI ISL 476492|B.1.5.12|Senegal|2020-06-10	Africa|hCoV-19/South Africa/KRISP-K002393/2020|EPI ISL 515758|B.1.1|South Africa|2020-07-28	0.0002688606	Africa
Africa|hCoV-19/Senegal/62368/2020|EPI ISL 476493|B.1.1|Senegal|2020-06-10	Africa|hCoV-19/South Africa/KRISP-K002393/2020|EPI ISL 515758|B.1.1|South Africa|2020-07-28	0.0000335967	Africa
Africa|hCoV-19/Senegal/62431/2020|EPI ISL 498247|B.1.5.12|Senegal|2020-06-10	Africa|hCoV-19/South Africa/KRISP-K002393/2020|EPI ISL 515758|B.1.1|South Africa|2020-07-28	0.0002728952	Africa
Africa|hCoV-19/Senegal/62872/2020|EPI ISL 476494|B.1.5.12|Senegal|2020-06-11	Africa|hCoV-19/South Africa/KRISP-K002393/2020|EPI ISL 515758|B.1.1|South Africa|2020-07-28	0.0002694372	Africa
Africa|hCoV-19/Senegal/62874/2020|EPI ISL 476495|B.1.5.12|Senegal|2020-06-11	Africa|hCoV-19/South Africa/KRISP-K002393/2020|EPI ISL 515758|B.1.1|South Africa|2020-07-28	0.0003370895	Africa
Africa|hCoV-19/Senegal/63263/2020|EPI ISL 498249|B.1.5.12|Senegal|2020-06-11	Africa|hCoV-19/South Africa/KRISP-K002393/2020|EPI ISL 515758|B.1.1|South Africa|2020-07-28	0.0002703467	Africa
Africa|hCoV-19/Senegal/63728/2020|EPI ISL 476497|B.1.356|Senegal|2020-06-12	Africa|hCoV-19/South Africa/KRISP-K002393/2020|EPI ISL 515758|B.1.1|South Africa|2020-07-28	0.0003414774	Africa
Africa|hCoV-19/Senegal/63742/2020|EPI ISL 476514|B.1.5.12|Senegal|2020-06-12	Africa|hCoV-19/South Africa/KRISP-K002393/2020|EPI ISL 515758|B.1.1|South Africa|2020-07-28	0.0003024801	Africa
Africa|hCoV-19/Senegal/640/2020|EPI ISL 420079|B.1|Senegal|2020-03-20	Africa|hCoV-19/South Africa/KRISP-K002393/2020|EPI ISL 515758|B.1.1|South Africa|2020-07-28	0.0004484792	Africa
Africa|hCoV-19/Senegal/64033/2020|EPI ISL 485715|B.1.5|Senegal|2020-06-12	Africa|hCoV-19/South Africa/KRISP-K002393/2020|EPI ISL 515758|B.1.1|South Africa|2020-07-28	0.0002688606	Africa
Africa|hCoV-19/Senegal/64076/2020|EPI ISL 485716|B.1|Senegal|2020-06-12	Africa|hCoV-19/South Africa/KRISP-K002393/2020|EPI ISL 515758|B.1.1|South Africa|2020-07-28	0.0005379362	Africa
Africa|hCoV-19/Senegal/64096/2020|EPI ISL 485717|B.1.5.12|Senegal|2020-06-12	Africa|hCoV-19/South Africa/KRISP-K002393/2020|EPI ISL 515758|B.1.1|South Africa|2020-07-28	0.0003047289	Africa
Africa|hCoV-19/Senegal/64101/2020|EPI ISL 476516|B.1.5.12|Senegal|2020-06-12	Africa|hCoV-19/South Africa/KRISP-K002393/2020|EPI ISL 515758|B.1.1|South Africa|2020-07-28	0.0003036128	Africa
Africa|hCoV-19/Senegal/64163/2020|EPI ISL 477159|B.1.5.12|Senegal|2020-06-12	Africa|hCoV-19/South Africa/KRISP-K002393/2020|EPI ISL 515758|B.1.1|South Africa|2020-07-28	0.0004820700	Africa
Africa|hCoV-19/Senegal/64166/2020|EPI ISL 476558|B.1.5.12|Senegal|2020-06-12	Africa|hCoV-19/South Africa/KRISP-K002393/2020|EPI ISL 515758|B.1.1|South Africa|2020-07-28	0.0004724936	Africa
Africa|hCoV-19/Senegal/6427/2020|EPI ISL 486873|B.1.5|Senegal|2020-04-20	Africa|hCoV-19/South Africa/KRISP-K002393/2020|EPI ISL 515758|B.1.1|South Africa|2020-07-28	0.0001683575	Africa
Africa|hCoV-19/Senegal/6430/2020|EPI ISL 486872|B.1.1|Senegal|2020-04-11	Africa|hCoV-19/South Africa/KRISP-K002393/2020|EPI ISL 515758|B.1.1|South Africa|2020-07-28	0.0000337103	Africa
Africa|hCoV-19/Senegal/64709/2020|EPI ISL 476560|B.1.5.12|Senegal|2020-06-13	Africa|hCoV-19/South Africa/KRISP-K002393/2020|EPI ISL 515758|B.1.1|South Africa|2020-07-28	0.0008011137	Africa
Africa|hCoV-19/Senegal/64716/2020|EPI ISL 498250|B.1.5.12|Senegal|2020-06-13	Africa|hCoV-19/South Africa/KRISP-K002393/2020|EPI ISL 515758|B.1.1|South Africa|2020-07-28	0.0002696915	Africa
Africa|hCoV-19/Senegal/64729/2020|EPI ISL 477155|B.1.1.44|Senegal|2020-06-11	Africa|hCoV-19/South Africa/KRISP-K002393/2020|EPI ISL 515758|B.1.1|South Africa|2020-07-28	0.0002364838	Africa
Africa|hCoV-19/Senegal/64763/2020|EPI ISL 476562|B.1.292|Senegal|2020-06-13	Africa|hCoV-19/South Africa/KRISP-K002393/2020|EPI ISL 515758|B.1.1|South Africa|2020-07-28	0.0002688714	Africa
Africa|hCoV-19/Senegal/64766/2020|EPI ISL 476564|B.1.5.12|Senegal|2020-06-13	Africa|hCoV-19/South Africa/KRISP-K002393/2020|EPI ISL 515758|B.1.1|South Africa|2020-07-28	0.0003360668	Africa
Africa|hCoV-19/Senegal/64771/2020|EPI ISL 482874|B.1.1.44|Senegal|2020-06-13	Africa|hCoV-19/South Africa/KRISP-K002393/2020|EPI ISL 515758|B.1.1|South Africa|2020-07-28	0.0002352601	Africa
Africa|hCoV-19/Senegal/64772/2020|EPI ISL 477154|B.1.5.12|Senegal|2020-06-13	Africa|hCoV-19/South Africa/KRISP-K002393/2020|EPI ISL 515758|B.1.1|South Africa|2020-07-28	0.0004154252	Africa
Africa|hCoV-19/Senegal/6481/2020|EPI ISL 486871|B.1.5|Senegal|2020-04-21	Africa|hCoV-19/South Africa/KRISP-K002393/2020|EPI ISL 515758|B.1.1|South Africa|2020-07-28	0.0001348558	Africa
Africa|hCoV-19/Senegal/64916/2020|EPI ISL 477156|B.1.5.12|Senegal|2020-06-13	Africa|hCoV-19/South Africa/KRISP-K002393/2020|EPI ISL 515758|B.1.1|South Africa|2020-07-28	0.0003040108	Africa
Africa|hCoV-19/Senegal/64932/2020|EPI ISL 476569|B.1.1.44|Senegal|2020-06-13	Africa|hCoV-19/South Africa/KRISP-K002393/2020|EPI ISL 515758|B.1.1|South Africa|2020-07-28	0.0001008214	Africa
Africa|hCoV-19/Senegal/64969/2020|EPI ISL 476570|B.1.5.12|Senegal|2020-06-13	Africa|hCoV-19/South Africa/KRISP-K002393/2020|EPI ISL 515758|B.1.1|South Africa|2020-07-28	0.0005551512	Africa
Africa|hCoV-19/Senegal/65030/2020|EPI ISL 476572|B.1.5.12|Senegal|2020-06-14	Africa|hCoV-19/South Africa/KRISP-K002393/2020|EPI ISL 515758|B.1.1|South Africa|2020-07-28	0.0002688425	Africa
Africa|hCoV-19/Senegal/65052/2020|EPI ISL 476574|B.1.5|Senegal|2020-06-13	Africa|hCoV-19/South Africa/KRISP-K002393/2020|EPI ISL 515758|B.1.1|South Africa|2020-07-28	0.0002363705	Africa
Africa|hCoV-19/Senegal/65428/2020|EPI ISL 485712|B.1.5.12|Senegal|2020-06-14	Africa|hCoV-19/South Africa/KRISP-K002393/2020|EPI ISL 515758|B.1.1|South Africa|2020-07-28	0.0004727584	Africa
Africa|hCoV-19/Senegal/65481/2020|EPI ISL 477151|B.1.1|Senegal|2020-06-14	Africa|hCoV-19/South Africa/KRISP-K002393/2020|EPI ISL 515758|B.1.1|South Africa|2020-07-28	0.0001722680	Africa
Africa|hCoV-19/Senegal/65548/2020|EPI ISL 477153|B.1.5.12|Senegal|2020-06-14	Africa|hCoV-19/South Africa/KRISP-K002393/2020|EPI ISL 515758|B.1.1|South Africa|2020-07-28	0.0004165395	Africa
Africa|hCoV-19/Senegal/65601/2020|EPI ISL 485713|B.1.5.12|Senegal|2020-06-14	Africa|hCoV-19/South Africa/KRISP-K002393/2020|EPI ISL 515758|B.1.1|South Africa|2020-07-28	0.0002688488	Africa
Africa|hCoV-19/Senegal/659/2020|EPI ISL 480554|B.1|Senegal|2020-03-21	Africa|hCoV-19/South Africa/KRISP-K002393/2020|EPI ISL 515758|B.1.1|South Africa|2020-07-28	0.0002358689	Africa
Africa|hCoV-19/Senegal/6597/2020|EPI ISL 486870|B.1.356|Senegal|2020-04-23	Africa|hCoV-19/South Africa/KRISP-K002393/2020|EPI ISL 515758|B.1.1|South Africa|2020-07-28	0.0002688480	Africa
Africa|hCoV-19/Senegal/6619/2020|EPI ISL 498230|B.1|Senegal|2020-04-21	Africa|hCoV-19/South Africa/KRISP-K002393/2020|EPI ISL 515758|B.1.1|South Africa|2020-07-28	0.0002352325	Africa
Africa|hCoV-19/Senegal/6626/2020|EPI ISL 498229|B.1|Senegal|2020-04-21	Africa|hCoV-19/South Africa/KRISP-K002393/2020|EPI ISL 515758|B.1.1|South Africa|2020-07-28	0.0002689899	Africa
Africa|hCoV-19/Senegal/66298/2020|EPI ISL 485708|B.1.5.12|Senegal|2020-06-15	Africa|hCoV-19/South Africa/KRISP-K002393/2020|EPI ISL 515758|B.1.1|South Africa|2020-07-28	0.0004706562	Africa
Africa|hCoV-19/Senegal/66443/2020|EPI ISL 485711|B.1.1|Senegal|2020-06-15	Africa|hCoV-19/South Africa/KRISP-K002393/2020|EPI ISL 515758|B.1.1|South Africa|2020-07-28	0.0002719656	Africa
Africa|hCoV-19/Senegal/66458/2020|EPI ISL 485710|B.1.1|Senegal|2020-06-15	Africa|hCoV-19/South Africa/KRISP-K002393/2020|EPI ISL 515758|B.1.1|South Africa|2020-07-28	0.0000671977	Africa
Africa|hCoV-19/Senegal/6751/2020|EPI ISL 486859|B.1.1|Senegal|2020-04-21	Africa|hCoV-19/South Africa/KRISP-K002393/2020|EPI ISL 515758|B.1.1|South Africa|2020-07-28	0.0001360291	Africa
Africa|hCoV-19/Senegal/6762/2020|EPI ISL 486869|B.1.5.12|Senegal|2020-04-21	Africa|hCoV-19/South Africa/KRISP-K002393/2020|EPI ISL 515758|B.1.1|South Africa|2020-07-28	0.0004549265	Africa
Africa|hCoV-19/Senegal/68303/2020|EPI ISL 477143|B.1.5.12|Senegal|2020-06-17	Africa|hCoV-19/South Africa/KRISP-K002393/2020|EPI ISL 515758|B.1.1|South Africa|2020-07-28	0.0003048601	Africa
Africa|hCoV-19/Senegal/68349/2020|EPI ISL 485635|B.1.5.12|Senegal|2020-06-18	Africa|hCoV-19/South Africa/KRISP-K002393/2020|EPI ISL 515758|B.1.1|South Africa|2020-07-28	0.0004033060	Africa
Africa|hCoV-19/Senegal/6837/2020|EPI ISL 486868|B.1.272|Senegal|2020-04-21	Africa|hCoV-19/South Africa/KRISP-K002393/2020|EPI ISL 515758|B.1.1|South Africa|2020-07-28	0.0003394253	Africa
Africa|hCoV-19/Senegal/6839/2020|EPI ISL 486867|B.1|Senegal|2020-04-23	Africa|hCoV-19/South Africa/KRISP-K002393/2020|EPI ISL 515758|B.1.1|South Africa|2020-07-28	0.0002702882	Africa
Africa|hCoV-19/Senegal/68458/2020|EPI ISL 482878|B.1.1|Senegal|2020-06-18	Africa|hCoV-19/South Africa/KRISP-K002393/2020|EPI ISL 515758|B.1.1|South Africa|2020-07-28	0.0000671977	Africa
Africa|hCoV-19/Senegal/6847/2020|EPI ISL 486865|B.1.272|Senegal|2020-04-02	Africa|hCoV-19/South Africa/KRISP-K002393/2020|EPI ISL 515758|B.1.1|South Africa|2020-07-28	0.0003024733	Africa
Africa|hCoV-19/Senegal/68488/2020|EPI ISL 482877|B.1.356|Senegal|2020-06-17	Africa|hCoV-19/South Africa/KRISP-K002393/2020|EPI ISL 515758|B.1.1|South Africa|2020-07-28	0.0004033045	Africa
Africa|hCoV-19/Senegal/68525/2020|EPI ISL 477142|B.1.1|Senegal|2020-06-17	Africa|hCoV-19/South Africa/KRISP-K002393/2020|EPI ISL 515758|B.1.1|South Africa|2020-07-28	0.0002760034	Africa
Africa|hCoV-19/Senegal/68548/2020|EPI ISL 482876|B.1.5.12|Senegal|2020-06-17	Africa|hCoV-19/South Africa/KRISP-K002393/2020|EPI ISL 515758|B.1.1|South Africa|2020-07-28	0.0002723278	Africa
Africa|hCoV-19/Senegal/68550/2020|EPI ISL 482875|B.1.5.12|Senegal|2020-06-16	Africa|hCoV-19/South Africa/KRISP-K002393/2020|EPI ISL 515758|B.1.1|South Africa|2020-07-28	0.0002692950	Africa
Africa|hCoV-19/Senegal/6914/2020|EPI ISL 498237|B.1.5|Senegal|2020-04-24	Africa|hCoV-19/South Africa/KRISP-K002393/2020|EPI ISL 515758|B.1.1|South Africa|2020-07-28	0.0003089402	Africa
Africa|hCoV-19/Senegal/6934/2020|EPI ISL 498235|B.1.5.12|Senegal|2020-04-22	Africa|hCoV-19/South Africa/KRISP-K002393/2020|EPI ISL 515758|B.1.1|South Africa|2020-07-28	0.0004058073	Africa
Africa|hCoV-19/Senegal/70339/2020|EPI ISL 477146|B.1.5.12|Senegal|2020-06-20	Africa|hCoV-19/South Africa/KRISP-K002393/2020|EPI ISL 515758|B.1.1|South Africa|2020-07-28	0.0003433700	Africa
Africa|hCoV-19/Senegal/70427/2020|EPI ISL 477144|B.1.5.12|Senegal|2020-06-20	Africa|hCoV-19/South Africa/KRISP-K002393/2020|EPI ISL 515758|B.1.1|South Africa|2020-07-28	0.0003441817	Africa
Africa|hCoV-19/Senegal/70440/2020|EPI ISL 477145|B.1.5.12|Senegal|2020-06-19	Africa|hCoV-19/South Africa/KRISP-K002393/2020|EPI ISL 515758|B.1.1|South Africa|2020-07-28	0.0004139408	Africa
Africa|hCoV-19/Senegal/83493/2020|EPI ISL 498252|B.1.1.44|Senegal|2020-07-09	Africa|hCoV-19/South Africa/KRISP-K002393/2020|EPI ISL 515758|B.1.1|South Africa|2020-07-28	0.0003449029	Africa
Africa|hCoV-19/Senegal/9068/2020|EPI ISL 498236|B.1.356|Senegal|2020-04-24	Africa|hCoV-19/South Africa/KRISP-K002393/2020|EPI ISL 515758|B.1.1|South Africa|2020-07-28	0.0002691010	Africa
Africa|hCoV-19/Senegal/9250/2020|EPI ISL 486866|B.1.1|Senegal|2020-04-22	Africa|hCoV-19/South Africa/KRISP-K002393/2020|EPI ISL 515758|B.1.1|South Africa|2020-07-28	0.0002688480	Africa
Africa|hCoV-19/Senegal/9256/2020|EPI ISL 486864|B.1.1|Senegal|2020-04-23	Africa|hCoV-19/South Africa/KRISP-K002393/2020|EPI ISL 515758|B.1.1|South Africa|2020-07-28	0.0002715975	Africa
Africa|hCoV-19/Senegal/9369/2020|EPI ISL 486863|B.1.5|Senegal|2020-04-25	Africa|hCoV-19/South Africa/KRISP-K002393/2020|EPI ISL 515758|B.1.1|South Africa|2020-07-28	0.0001344073	Africa
Africa|hCoV-19/Senegal/9392/2020|EPI ISL 486862|B.1.1|Senegal|2020-04-25	Africa|hCoV-19/South Africa/KRISP-K002393/2020|EPI ISL 515758|B.1.1|South Africa|2020-07-28	0.0001687944	Africa
Africa|hCoV-19/Senegal/9439/2020|EPI ISL 486861|B.1.1.44|Senegal|2020-04-25	Africa|hCoV-19/South Africa/KRISP-K002393/2020|EPI ISL 515758|B.1.1|South Africa|2020-07-28	0.0000672113	Africa
Africa|hCoV-19/Senegal/9615/2020|EPI ISL 486860|B.1.5.12|Senegal|2020-04-25	Africa|hCoV-19/South Africa/KRISP-K002393/2020|EPI ISL 515758|B.1.1|South Africa|2020-07-28	0.0002352325	Africa
Africa|hCoV-19/Senegal/9819/2020|EPI ISL 498233|B.1|Senegal|2020-04-25	Africa|hCoV-19/South Africa/KRISP-K002393/2020|EPI ISL 515758|B.1.1|South Africa|2020-07-28	0.0003421398	Africa
Africa|hCoV-19/Senegal/9821/2020|EPI ISL 498232|B.1.356|Senegal|2020-04-25	Africa|hCoV-19/South Africa/KRISP-K002393/2020|EPI ISL 515758|B.1.1|South Africa|2020-07-28	0.0002719795	Africa
Africa|hCoV-19/Senegal/9838/2020|EPI ISL 498231|B.1.272|Senegal|2020-04-25	Africa|hCoV-19/South Africa/KRISP-K002393/2020|EPI ISL 515758|B.1.1|South Africa|2020-07-28	0.0003729212	Africa
Africa|hCoV-19/Sierra Leone/KGH-G-8548/2020|EPI ISL 512811|B.1|Sierra Leone|2020-03-30	Africa|hCoV-19/South Africa/KRISP-K002393/2020|EPI ISL 515758|B.1.1|South Africa|2020-07-28	0.0002352577	Africa
Africa|hCoV-19/Sierra Leone/KGH-G-8549/2020|EPI ISL 512812|B.1.1|Sierra Leone|2020-03-31	Africa|hCoV-19/South Africa/KRISP-K002393/2020|EPI ISL 515758|B.1.1|South Africa|2020-07-28	0.0000000000	Africa
Africa|hCoV-19/Sierra Leone/KGH-G-8603/2020|EPI ISL 512813|B.1|Sierra Leone|2020-04-23	Africa|hCoV-19/South Africa/KRISP-K002393/2020|EPI ISL 515758|B.1.1|South Africa|2020-07-28	0.0002353503	Africa
Africa|hCoV-19/Sierra Leone/KGH-G-8604/2020|EPI ISL 512814|B.6|Sierra Leone|2020-04-03	Africa|hCoV-19/South Africa/KRISP-K002393/2020|EPI ISL 515758|B.1.1|South Africa|2020-07-28	0.0004033316	Africa
Africa|hCoV-19/Sierra Leone/KGH-G-8607/2020|EPI ISL 512815|B.1.1|Sierra Leone|2020-04-03	Africa|hCoV-19/South Africa/KRISP-K002393/2020|EPI ISL 515758|B.1.1|South Africa|2020-07-28	0.0000336111	Africa
Africa|hCoV-19/Sierra Leone/KGH-G-8625/2020|EPI ISL 512816|A.12|Sierra Leone|2020-04-10	Africa|hCoV-19/South Africa/KRISP-K002393/2020|EPI ISL 515758|B.1.1|South Africa|2020-07-28	0.0007060869	Africa
Africa|hCoV-19/Sierra Leone/KGH-G-8626/2020|EPI ISL 512817|A.12|Sierra Leone|2020-04-10	Africa|hCoV-19/South Africa/KRISP-K002393/2020|EPI ISL 515758|B.1.1|South Africa|2020-07-28	0.0006051279	Africa
Africa|hCoV-19/Sierra Leone/KGH-G-8627/2020|EPI ISL 512818|B.1.5|Sierra Leone|2020-04-08	Africa|hCoV-19/South Africa/KRISP-K002393/2020|EPI ISL 515758|B.1.1|South Africa|2020-07-28	0.0001680238	Africa
Africa|hCoV-19/Sierra Leone/KGH-G-8668/2020|EPI ISL 512819|A.12|Sierra Leone|2020-04-11	Africa|hCoV-19/South Africa/KRISP-K002393/2020|EPI ISL 515758|B.1.1|South Africa|2020-07-28	0.0005861356	Africa
Africa|hCoV-19/Sierra Leone/KGH-G-8669/2020|EPI ISL 512820|A.12|Sierra Leone|2020-04-14	Africa|hCoV-19/South Africa/KRISP-K002393/2020|EPI ISL 515758|B.1.1|South Africa|2020-07-28	0.0006387867	Africa
Africa|hCoV-19/South Africa/KRISP-0001/2020|EPI ISL 467431|B|South Africa|2020-03-23	Africa|hCoV-19/South Africa/KRISP-K002393/2020|EPI ISL 515758|B.1.1|South Africa|2020-07-28	0.0002357474	Africa
Africa|hCoV-19/South Africa/KRISP-0016/2020|EPI ISL 467432|B.1.106|South Africa|2020-03-28	Africa|hCoV-19/South Africa/KRISP-K002393/2020|EPI ISL 515758|B.1.1|South Africa|2020-07-28	0.0001344118	Africa
Africa|hCoV-19/South Africa/KRISP-0017/2020|EPI ISL 467433|B.1.5|South Africa|2020-04-03	Africa|hCoV-19/South Africa/KRISP-K002393/2020|EPI ISL 515758|B.1.1|South Africa|2020-07-28	0.0001008068	Africa
Africa|hCoV-19/South Africa/KRISP-0019/2020|EPI ISL 467434|B.1.5|South Africa|2020-04-02	Africa|hCoV-19/South Africa/KRISP-K002393/2020|EPI ISL 515758|B.1.1|South Africa|2020-07-28	0.0001008068	Africa
Africa|hCoV-19/South Africa/KRISP-0021/2020|EPI ISL 467435|B.1.5|South Africa|2020-04-02	Africa|hCoV-19/South Africa/KRISP-K002393/2020|EPI ISL 515758|B.1.1|South Africa|2020-07-28	0.0001344705	Africa
Africa|hCoV-19/South Africa/KRISP-0024/2020|EPI ISL 467436|B.1.106|South Africa|2020-04-01	Africa|hCoV-19/South Africa/KRISP-K002393/2020|EPI ISL 515758|B.1.1|South Africa|2020-07-28	0.0001381816	Africa
Africa|hCoV-19/South Africa/KRISP-0026/2020|EPI ISL 467437|B.1.106|South Africa|2020-04-01	Africa|hCoV-19/South Africa/KRISP-K002393/2020|EPI ISL 515758|B.1.1|South Africa|2020-07-28	0.0001345340	Africa
Africa|hCoV-19/South Africa/KRISP-0028/2020|EPI ISL 467438|B.1.106|South Africa|2020-04-02	Africa|hCoV-19/South Africa/KRISP-K002393/2020|EPI ISL 515758|B.1.1|South Africa|2020-07-28	0.0001731129	Africa
Africa|hCoV-19/South Africa/KRISP-0029/2020|EPI ISL 467439|B.1.5|South Africa|2020-04-02	Africa|hCoV-19/South Africa/KRISP-K002393/2020|EPI ISL 515758|B.1.1|South Africa|2020-07-28	0.0001408521	Africa
Africa|hCoV-19/South Africa/KRISP-0033/2020|EPI ISL 467440|B.1.106|South Africa|2020-04-01	Africa|hCoV-19/South Africa/KRISP-K002393/2020|EPI ISL 515758|B.1.1|South Africa|2020-07-28	0.0001360203	Africa
Africa|hCoV-19/South Africa/KRISP-0035/2020|EPI ISL 467441|B.1.5|South Africa|2020-03-27	Africa|hCoV-19/South Africa/KRISP-K002393/2020|EPI ISL 515758|B.1.1|South Africa|2020-07-28	0.0001008034	Africa
Africa|hCoV-19/South Africa/KRISP-0041/2020|EPI ISL 467443|B.1.5|South Africa|2020-03-25	Africa|hCoV-19/South Africa/KRISP-K002393/2020|EPI ISL 515758|B.1.1|South Africa|2020-07-28	0.0001008034	Africa
Africa|hCoV-19/South Africa/KRISP-005/2020|EPI ISL 455630|B.1.5|South Africa|2020-04-29	Africa|hCoV-19/South Africa/KRISP-K002393/2020|EPI ISL 515758|B.1.1|South Africa|2020-07-28	0.0001397563	Africa
Africa|hCoV-19/South Africa/KRISP-0055/2020|EPI ISL 467444|B.1.5|South Africa|2020-03-24	Africa|hCoV-19/South Africa/KRISP-K002393/2020|EPI ISL 515758|B.1.1|South Africa|2020-07-28	0.0001008033	Africa
Africa|hCoV-19/South Africa/KRISP-0056/2020|EPI ISL 467445|B.1.5|South Africa|2020-04-04	Africa|hCoV-19/South Africa/KRISP-K002393/2020|EPI ISL 515758|B.1.1|South Africa|2020-07-28	0.0001680271	Africa
Africa|hCoV-19/South Africa/KRISP-0057/2020|EPI ISL 467446|B.1.5|South Africa|2020-03-29	Africa|hCoV-19/South Africa/KRISP-K002393/2020|EPI ISL 515758|B.1.1|South Africa|2020-07-28	0.0001009119	Africa
Africa|hCoV-19/South Africa/KRISP-0059/2020|EPI ISL 467448|B.1.5|South Africa|2020-04-01	Africa|hCoV-19/South Africa/KRISP-K002393/2020|EPI ISL 515758|B.1.1|South Africa|2020-07-28	0.0001703260	Africa
Africa|hCoV-19/South Africa/KRISP-0065/2020|EPI ISL 467449|B.1.106|South Africa|2020-04-04	Africa|hCoV-19/South Africa/KRISP-K002393/2020|EPI ISL 515758|B.1.1|South Africa|2020-07-28	0.0001346062	Africa
Africa|hCoV-19/South Africa/KRISP-0066/2020|EPI ISL 467450|B.1.106|South Africa|2020-04-03	Africa|hCoV-19/South Africa/KRISP-K002393/2020|EPI ISL 515758|B.1.1|South Africa|2020-07-28	0.0001344073	Africa
Africa|hCoV-19/South Africa/KRISP-0067/2020|EPI ISL 467451|B.1.5|South Africa|2020-04-03	Africa|hCoV-19/South Africa/KRISP-K002393/2020|EPI ISL 515758|B.1.1|South Africa|2020-07-28	0.0001008034	Africa
Africa|hCoV-19/South Africa/KRISP-0074/2020|EPI ISL 467452|B.1.106|South Africa|2020-04-04	Africa|hCoV-19/South Africa/KRISP-K002393/2020|EPI ISL 515758|B.1.1|South Africa|2020-07-28	0.0001373324	Africa
Africa|hCoV-19/South Africa/KRISP-0075/2020|EPI ISL 467453|B.1.106|South Africa|2020-04-04	Africa|hCoV-19/South Africa/KRISP-K002393/2020|EPI ISL 515758|B.1.1|South Africa|2020-07-28	0.0001344796	Africa
Africa|hCoV-19/South Africa/KRISP-0080/2020|EPI ISL 467454|B.1.106|South Africa|2020-04-01	Africa|hCoV-19/South Africa/KRISP-K002393/2020|EPI ISL 515758|B.1.1|South Africa|2020-07-28	0.0001344073	Africa
Africa|hCoV-19/South Africa/KRISP-0081/2020|EPI ISL 467455|B.1.106|South Africa|2020-04-06	Africa|hCoV-19/South Africa/KRISP-K002393/2020|EPI ISL 515758|B.1.1|South Africa|2020-07-28	0.0001344073	Africa
Africa|hCoV-19/South Africa/KRISP-0084/2020|EPI ISL 467456|B.1.106|South Africa|2020-04-05	Africa|hCoV-19/South Africa/KRISP-K002393/2020|EPI ISL 515758|B.1.1|South Africa|2020-07-28	0.0001344073	Africa
Africa|hCoV-19/South Africa/KRISP-0088/2020|EPI ISL 467457|B.1.106|South Africa|2020-04-07	Africa|hCoV-19/South Africa/KRISP-K002393/2020|EPI ISL 515758|B.1.1|South Africa|2020-07-28	0.0001344073	Africa
Africa|hCoV-19/South Africa/KRISP-0089/2020|EPI ISL 467458|B.1.106|South Africa|2020-04-05	Africa|hCoV-19/South Africa/KRISP-K002393/2020|EPI ISL 515758|B.1.1|South Africa|2020-07-28	0.0001370642	Africa
Africa|hCoV-19/South Africa/KRISP-0090/2020|EPI ISL 467459|B.1.106|South Africa|2020-04-03	Africa|hCoV-19/South Africa/KRISP-K002393/2020|EPI ISL 515758|B.1.1|South Africa|2020-07-28	0.0001375258	Africa
Africa|hCoV-19/South Africa/KRISP-0096/2020|EPI ISL 467461|B.1.106|South Africa|2020-04-01	Africa|hCoV-19/South Africa/KRISP-K002393/2020|EPI ISL 515758|B.1.1|South Africa|2020-07-28	0.0001354676	Africa
Africa|hCoV-19/South Africa/KRISP-0097/2020|EPI ISL 467462|B.1.106|South Africa|2020-04-01	Africa|hCoV-19/South Africa/KRISP-K002393/2020|EPI ISL 515758|B.1.1|South Africa|2020-07-28	0.0001344932	Africa
Africa|hCoV-19/South Africa/KRISP-0111/2020|EPI ISL 467465|B.1.106|South Africa|2020-04-01	Africa|hCoV-19/South Africa/KRISP-K002393/2020|EPI ISL 515758|B.1.1|South Africa|2020-07-28	0.0002362031	Africa
Africa|hCoV-19/South Africa/KRISP-0113/2020|EPI ISL 467467|B.1.106|South Africa|2020-04-05	Africa|hCoV-19/South Africa/KRISP-K002393/2020|EPI ISL 515758|B.1.1|South Africa|2020-07-28	0.0001680198	Africa
Africa|hCoV-19/South Africa/KRISP-0115/2020|EPI ISL 467468|B.1.5|South Africa|2020-04-04	Africa|hCoV-19/South Africa/KRISP-K002393/2020|EPI ISL 515758|B.1.1|South Africa|2020-07-28	0.0001008034	Africa
Africa|hCoV-19/South Africa/KRISP-0118/2020|EPI ISL 467470|B.1.106|South Africa|2020-04-01	Africa|hCoV-19/South Africa/KRISP-K002393/2020|EPI ISL 515758|B.1.1|South Africa|2020-07-28	0.0001344118	Africa
Africa|hCoV-19/South Africa/KRISP-0119/2020|EPI ISL 467471|B.1.5|South Africa|2020-04-01	Africa|hCoV-19/South Africa/KRISP-K002393/2020|EPI ISL 515758|B.1.1|South Africa|2020-07-28	0.0001008034	Africa
Africa|hCoV-19/South Africa/KRISP-012/2020|EPI ISL 421576|B.1.1.10|South Africa|2020-04-01	Africa|hCoV-19/South Africa/KRISP-K002393/2020|EPI ISL 515758|B.1.1|South Africa|2020-07-28	0.0001345352	Africa
Africa|hCoV-19/South Africa/KRISP-0120/2020|EPI ISL 467472|B.1.106|South Africa|2020-04-01	Africa|hCoV-19/South Africa/KRISP-K002393/2020|EPI ISL 515758|B.1.1|South Africa|2020-07-28	0.0001680198	Africa
Africa|hCoV-19/South Africa/KRISP-0123/2020|EPI ISL 467475|B.1.5|South Africa|2020-05-14	Africa|hCoV-19/South Africa/KRISP-K002393/2020|EPI ISL 515758|B.1.1|South Africa|2020-07-28	0.0002016286	Africa
Africa|hCoV-19/South Africa/KRISP-0124/2020|EPI ISL 467476|B.1.1.57|South Africa|2020-05-13	Africa|hCoV-19/South Africa/KRISP-K002393/2020|EPI ISL 515758|B.1.1|South Africa|2020-07-28	0.0000338274	Africa
Africa|hCoV-19/South Africa/KRISP-0125/2020|EPI ISL 467477|B.1.1.52|South Africa|2020-05-13	Africa|hCoV-19/South Africa/KRISP-K002393/2020|EPI ISL 515758|B.1.1|South Africa|2020-07-28	0.0001007987	Africa
Africa|hCoV-19/South Africa/KRISP-0126/2020|EPI ISL 467478|B.1.1.40|South Africa|2020-05-13	Africa|hCoV-19/South Africa/KRISP-K002393/2020|EPI ISL 515758|B.1.1|South Africa|2020-07-28	0.0002016095	Africa
Africa|hCoV-19/South Africa/KRISP-0127/2020|EPI ISL 467479|B.1.5.19|South Africa|2020-05-13	Africa|hCoV-19/South Africa/KRISP-K002393/2020|EPI ISL 515758|B.1.1|South Africa|2020-07-28	0.0002016238	Africa
Africa|hCoV-19/South Africa/KRISP-0128/2020|EPI ISL 467480|B.1.1.57|South Africa|2020-05-13	Africa|hCoV-19/South Africa/KRISP-K002393/2020|EPI ISL 515758|B.1.1|South Africa|2020-07-28	0.0000337407	Africa
Africa|hCoV-19/South Africa/KRISP-0129/2020|EPI ISL 467481|B.1.1.52|South Africa|2020-05-13	Africa|hCoV-19/South Africa/KRISP-K002393/2020|EPI ISL 515758|B.1.1|South Africa|2020-07-28	0.0001344010	Africa
Africa|hCoV-19/South Africa/KRISP-0130/2020|EPI ISL 467482|B.1.1.57|South Africa|2020-05-13	Africa|hCoV-19/South Africa/KRISP-K002393/2020|EPI ISL 515758|B.1.1|South Africa|2020-07-28	0.0000671964	Africa
Africa|hCoV-19/South Africa/KRISP-0131/2020|EPI ISL 467483|B.1.5|South Africa|2020-05-13	Africa|hCoV-19/South Africa/KRISP-K002393/2020|EPI ISL 515758|B.1.1|South Africa|2020-07-28	0.0001680204	Africa
Africa|hCoV-19/South Africa/KRISP-0132/2020|EPI ISL 467484|B.1.1.40|South Africa|2020-05-13	Africa|hCoV-19/South Africa/KRISP-K002393/2020|EPI ISL 515758|B.1.1|South Africa|2020-07-28	0.0001007943	Africa
Africa|hCoV-19/South Africa/KRISP-0133/2020|EPI ISL 467485|B.1.1.57|South Africa|2020-05-13	Africa|hCoV-19/South Africa/KRISP-K002393/2020|EPI ISL 515758|B.1.1|South Africa|2020-07-28	0.0001007987	Africa
Africa|hCoV-19/South Africa/KRISP-0134/2020|EPI ISL 467486|B.1.1.206|South Africa|2020-05-14	Africa|hCoV-19/South Africa/KRISP-K002393/2020|EPI ISL 515758|B.1.1|South Africa|2020-07-28	0.0000671948	Africa
Africa|hCoV-19/South Africa/KRISP-0135/2020|EPI ISL 467487|B.1.1.57|South Africa|2020-05-14	Africa|hCoV-19/South Africa/KRISP-K002393/2020|EPI ISL 515758|B.1.1|South Africa|2020-07-28	0.0000338744	Africa
Africa|hCoV-19/South Africa/KRISP-0136/2020|EPI ISL 467488|B.1.5|South Africa|2020-05-14	Africa|hCoV-19/South Africa/KRISP-K002393/2020|EPI ISL 515758|B.1.1|South Africa|2020-07-28	0.0002352428	Africa
Africa|hCoV-19/South Africa/KRISP-0137/2020|EPI ISL 467489|B.1.1.52|South Africa|2020-05-14	Africa|hCoV-19/South Africa/KRISP-K002393/2020|EPI ISL 515758|B.1.1|South Africa|2020-07-28	0.0001007987	Africa
Africa|hCoV-19/South Africa/KRISP-0138/2020|EPI ISL 467490|B.1.1.53|South Africa|2020-05-14	Africa|hCoV-19/South Africa/KRISP-K002393/2020|EPI ISL 515758|B.1.1|South Africa|2020-07-28	0.0001008010	Africa
Africa|hCoV-19/South Africa/KRISP-0139/2020|EPI ISL 467491|B.1.1|South Africa|2020-05-16	Africa|hCoV-19/South Africa/KRISP-K002393/2020|EPI ISL 515758|B.1.1|South Africa|2020-07-28	0.0000671978	Africa
Africa|hCoV-19/South Africa/KRISP-0143/2020|EPI ISL 467493|B.1.1.56|South Africa|2020-05-21	Africa|hCoV-19/South Africa/KRISP-K002393/2020|EPI ISL 515758|B.1.1|South Africa|2020-07-28	0.0000671948	Africa
Africa|hCoV-19/South Africa/KRISP-0144/2020|EPI ISL 467494|B.1.5.16|South Africa|2020-05-30	Africa|hCoV-19/South Africa/KRISP-K002393/2020|EPI ISL 515758|B.1.1|South Africa|2020-07-28	0.0001680238	Africa
Africa|hCoV-19/South Africa/KRISP-0145/2020|EPI ISL 467495|B.1.106|South Africa|2020-05-30	Africa|hCoV-19/South Africa/KRISP-K002393/2020|EPI ISL 515758|B.1.1|South Africa|2020-07-28	0.0001680125	Africa
Africa|hCoV-19/South Africa/KRISP-0148/2020|EPI ISL 467498|B.1.1|South Africa|2020-05-30	Africa|hCoV-19/South Africa/KRISP-K002393/2020|EPI ISL 515758|B.1.1|South Africa|2020-07-28	0.0001008054	Africa
Africa|hCoV-19/South Africa/KRISP-0149/2020|EPI ISL 467499|B.1.1|South Africa|2020-05-30	Africa|hCoV-19/South Africa/KRISP-K002393/2020|EPI ISL 515758|B.1.1|South Africa|2020-07-28	0.0000335967	Africa
Africa|hCoV-19/South Africa/KRISP-0150/2020|EPI ISL 467500|B.1.1.75|South Africa|2020-05-30	Africa|hCoV-19/South Africa/KRISP-K002393/2020|EPI ISL 515758|B.1.1|South Africa|2020-07-28	0.0002016055	Africa
Africa|hCoV-19/South Africa/KRISP-0151/2020|EPI ISL 467501|B.1.1|South Africa|2020-06-01	Africa|hCoV-19/South Africa/KRISP-K002393/2020|EPI ISL 515758|B.1.1|South Africa|2020-07-28	0.0001009798	Africa
Africa|hCoV-19/South Africa/KRISP-0152/2020|EPI ISL 467502|B.1.1|South Africa|2020-06-01	Africa|hCoV-19/South Africa/KRISP-K002393/2020|EPI ISL 515758|B.1.1|South Africa|2020-07-28	0.0000671978	Africa
Africa|hCoV-19/South Africa/KRISP-0153/2020|EPI ISL 467503|B.1.1|South Africa|2020-06-01	Africa|hCoV-19/South Africa/KRISP-K002393/2020|EPI ISL 515758|B.1.1|South Africa|2020-07-28	0.0001007987	Africa
Africa|hCoV-19/South Africa/KRISP-0154/2020|EPI ISL 467504|B.1.1|South Africa|2020-06-01	Africa|hCoV-19/South Africa/KRISP-K002393/2020|EPI ISL 515758|B.1.1|South Africa|2020-07-28	0.0000000000	Africa
Africa|hCoV-19/South Africa/KRISP-0155/2020|EPI ISL 467505|B.1.106|South Africa|2020-06-01	Africa|hCoV-19/South Africa/KRISP-K002393/2020|EPI ISL 515758|B.1.1|South Africa|2020-07-28	0.0002043953	Africa
Africa|hCoV-19/South Africa/KRISP-0157/2020|EPI ISL 467507|B.1.1.273|South Africa|2020-05-25	Africa|hCoV-19/South Africa/KRISP-K002393/2020|EPI ISL 515758|B.1.1|South Africa|2020-07-28	0.0001343983	Africa
Africa|hCoV-19/South Africa/KRISP-0158/2020|EPI ISL 467508|B.1.106|South Africa|2020-05-28	Africa|hCoV-19/South Africa/KRISP-K002393/2020|EPI ISL 515758|B.1.1|South Africa|2020-07-28	0.0002352475	Africa
Africa|hCoV-19/South Africa/KRISP-0159/2020|EPI ISL 467509|B.1.5|South Africa|2020-06-01	Africa|hCoV-19/South Africa/KRISP-K002393/2020|EPI ISL 515758|B.1.1|South Africa|2020-07-28	0.0001008034	Africa
Africa|hCoV-19/South Africa/KRISP-0160/2020|EPI ISL 467510|B.1.5|South Africa|2020-06-01	Africa|hCoV-19/South Africa/KRISP-K002393/2020|EPI ISL 515758|B.1.1|South Africa|2020-07-28	0.0001018920	Africa
Africa|hCoV-19/South Africa/KRISP-0161/2020|EPI ISL 467511|B.1.106|South Africa|2020-06-01	Africa|hCoV-19/South Africa/KRISP-K002393/2020|EPI ISL 515758|B.1.1|South Africa|2020-07-28	0.0002016279	Africa
Africa|hCoV-19/South Africa/KRISP-0165/2020|EPI ISL 467515|B.1.1|South Africa|2020-05-29	Africa|hCoV-19/South Africa/KRISP-K002393/2020|EPI ISL 515758|B.1.1|South Africa|2020-07-28	0.0000338179	Africa
Africa|hCoV-19/South Africa/KRISP-0166/2020|EPI ISL 467516|B.1.5|South Africa|2020-04-14	Africa|hCoV-19/South Africa/KRISP-K002393/2020|EPI ISL 515758|B.1.1|South Africa|2020-07-28	0.0002016414	Africa
Africa|hCoV-19/South Africa/KRISP-0167/2020|EPI ISL 467517|B.1.106|South Africa|2020-06-02	Africa|hCoV-19/South Africa/KRISP-K002393/2020|EPI ISL 515758|B.1.1|South Africa|2020-07-28	0.0002016278	Africa
Africa|hCoV-19/South Africa/KRISP-0168/2020|EPI ISL 467518|B.1.106|South Africa|2020-05-28	Africa|hCoV-19/South Africa/KRISP-K002393/2020|EPI ISL 515758|B.1.1|South Africa|2020-07-28	0.0002016278	Africa
Africa|hCoV-19/South Africa/KRISP-0169/2020|EPI ISL 467519|B.1|South Africa|2020-05-31	Africa|hCoV-19/South Africa/KRISP-K002393/2020|EPI ISL 515758|B.1.1|South Africa|2020-07-28	0.0002026403	Africa
Africa|hCoV-19/South Africa/KRISP-0170/2020|EPI ISL 467520|B.1.1.273|South Africa|2020-05-31	Africa|hCoV-19/South Africa/KRISP-K002393/2020|EPI ISL 515758|B.1.1|South Africa|2020-07-28	0.0001352250	Africa
Africa|hCoV-19/South Africa/KRISP-0174/2020|EPI ISL 467524|B.1.106|South Africa|2020-06-04	Africa|hCoV-19/South Africa/KRISP-K002393/2020|EPI ISL 515758|B.1.1|South Africa|2020-07-28	0.0002016278	Africa
Africa|hCoV-19/South Africa/KRISP-0175/2020|EPI ISL 482702|B.1.1.273|South Africa|2020-06-05	Africa|hCoV-19/South Africa/KRISP-K002393/2020|EPI ISL 515758|B.1.1|South Africa|2020-07-28	0.0001348681	Africa
Africa|hCoV-19/South Africa/KRISP-0178/2020|EPI ISL 482704|B.1.1.57|South Africa|2020-06-05	Africa|hCoV-19/South Africa/KRISP-K002393/2020|EPI ISL 515758|B.1.1|South Africa|2020-07-28	0.0001348981	Africa
Africa|hCoV-19/South Africa/KRISP-0179/2020|EPI ISL 482705|B.1.5.16|South Africa|2020-06-06	Africa|hCoV-19/South Africa/KRISP-K002393/2020|EPI ISL 515758|B.1.1|South Africa|2020-07-28	0.0003024804	Africa
Africa|hCoV-19/South Africa/KRISP-0185/2020|EPI ISL 482708|B.1.1|South Africa|2020-06-07	Africa|hCoV-19/South Africa/KRISP-K002393/2020|EPI ISL 515758|B.1.1|South Africa|2020-07-28	0.0001008031	Africa
Africa|hCoV-19/South Africa/KRISP-0190/2020|EPI ISL 482709|B.1.1.273|South Africa|2020-06-06	Africa|hCoV-19/South Africa/KRISP-K002393/2020|EPI ISL 515758|B.1.1|South Africa|2020-07-28	0.0001345022	Africa
Africa|hCoV-19/South Africa/KRISP-0191/2020|EPI ISL 482710|B.1.106|South Africa|2020-06-04	Africa|hCoV-19/South Africa/KRISP-K002393/2020|EPI ISL 515758|B.1.1|South Africa|2020-07-28	0.0002353638	Africa
Africa|hCoV-19/South Africa/KRISP-0193/2020|EPI ISL 482848|B.1.106|South Africa|2020-06-03	Africa|hCoV-19/South Africa/KRISP-K002393/2020|EPI ISL 515758|B.1.1|South Africa|2020-07-28	0.0002035358	Africa
Africa|hCoV-19/South Africa/KRISP-0194/2020|EPI ISL 482849|B.1.106|South Africa|2020-06-06	Africa|hCoV-19/South Africa/KRISP-K002393/2020|EPI ISL 515758|B.1.1|South Africa|2020-07-28	0.0002089065	Africa
Africa|hCoV-19/South Africa/KRISP-0195/2020|EPI ISL 482850|B.1.106|South Africa|2020-06-07	Africa|hCoV-19/South Africa/KRISP-K002393/2020|EPI ISL 515758|B.1.1|South Africa|2020-07-28	0.0002752601	Africa
Africa|hCoV-19/South Africa/KRISP-0196/2020|EPI ISL 482712|B.1.106|South Africa|2020-06-08	Africa|hCoV-19/South Africa/KRISP-K002393/2020|EPI ISL 515758|B.1.1|South Africa|2020-07-28	0.0002688480	Africa
Africa|hCoV-19/South Africa/KRISP-0197/2020|EPI ISL 482713|B.1.1.206|South Africa|2020-06-08	Africa|hCoV-19/South Africa/KRISP-K002393/2020|EPI ISL 515758|B.1.1|South Africa|2020-07-28	0.0001021299	Africa
Africa|hCoV-19/South Africa/KRISP-0198/2020|EPI ISL 482851|B.1.1|South Africa|2020-06-11	Africa|hCoV-19/South Africa/KRISP-K002393/2020|EPI ISL 515758|B.1.1|South Africa|2020-07-28	0.0000681680	Africa
Africa|hCoV-19/South Africa/KRISP-0199/2020|EPI ISL 482714|B.1.5|South Africa|2020-06-11	Africa|hCoV-19/South Africa/KRISP-K002393/2020|EPI ISL 515758|B.1.1|South Africa|2020-07-28	0.0002382500	Africa
Africa|hCoV-19/South Africa/KRISP-02/2020|EPI ISL 421572|B|South Africa|2020-03-23	Africa|hCoV-19/South Africa/KRISP-K002393/2020|EPI ISL 515758|B.1.1|South Africa|2020-07-28	0.0004466734	Africa
Africa|hCoV-19/South Africa/KRISP-0200/2020|EPI ISL 482715|B.1.5|South Africa|2020-06-11	Africa|hCoV-19/South Africa/KRISP-K002393/2020|EPI ISL 515758|B.1.1|South Africa|2020-07-28	0.0002041263	Africa
Africa|hCoV-19/South Africa/KRISP-0201/2020|EPI ISL 482716|B.1.1|South Africa|2020-06-11	Africa|hCoV-19/South Africa/KRISP-K002393/2020|EPI ISL 515758|B.1.1|South Africa|2020-07-28	0.0000335967	Africa
Africa|hCoV-19/South Africa/KRISP-0203/2020|EPI ISL 482852|B.1.1|South Africa|2020-06-11	Africa|hCoV-19/South Africa/KRISP-K002393/2020|EPI ISL 515758|B.1.1|South Africa|2020-07-28	0.0000672384	Africa
Africa|hCoV-19/South Africa/KRISP-0206/2020|EPI ISL 482719|B.1.5|South Africa|2020-06-11	Africa|hCoV-19/South Africa/KRISP-K002393/2020|EPI ISL 515758|B.1.1|South Africa|2020-07-28	0.0002021304	Africa
Africa|hCoV-19/South Africa/KRISP-0211/2020|EPI ISL 482720|B.1.5|South Africa|2020-06-11	Africa|hCoV-19/South Africa/KRISP-K002393/2020|EPI ISL 515758|B.1.1|South Africa|2020-07-28	0.0001680763	Africa
Africa|hCoV-19/South Africa/KRISP-0212/2020|EPI ISL 482721|B.1.5|South Africa|2020-06-11	Africa|hCoV-19/South Africa/KRISP-K002393/2020|EPI ISL 515758|B.1.1|South Africa|2020-07-28	0.0001685180	Africa
Africa|hCoV-19/South Africa/KRISP-0213/2020|EPI ISL 482722|B.1.5|South Africa|2020-06-11	Africa|hCoV-19/South Africa/KRISP-K002393/2020|EPI ISL 515758|B.1.1|South Africa|2020-07-28	0.0001345112	Africa
Africa|hCoV-19/South Africa/KRISP-0214/2020|EPI ISL 482723|B.1.5|South Africa|2020-06-11	Africa|hCoV-19/South Africa/KRISP-K002393/2020|EPI ISL 515758|B.1.1|South Africa|2020-07-28	0.0002362317	Africa
Africa|hCoV-19/South Africa/KRISP-0224/2020|EPI ISL 482724|B.1.144|South Africa|2020-06-11	Africa|hCoV-19/South Africa/KRISP-K002393/2020|EPI ISL 515758|B.1.1|South Africa|2020-07-28	0.0001700538	Africa
Africa|hCoV-19/South Africa/KRISP-0243/2020|EPI ISL 482725|B.1.140|South Africa|2020-06-14	Africa|hCoV-19/South Africa/KRISP-K002393/2020|EPI ISL 515758|B.1.1|South Africa|2020-07-28	0.0003102473	Africa
Africa|hCoV-19/South Africa/KRISP-0245/2020|EPI ISL 482726|B.1.144|South Africa|2020-06-14	Africa|hCoV-19/South Africa/KRISP-K002393/2020|EPI ISL 515758|B.1.1|South Africa|2020-07-28	0.0002016278	Africa
Africa|hCoV-19/South Africa/KRISP-0255/2020|EPI ISL 482728|B.1.5|South Africa|2020-06-14	Africa|hCoV-19/South Africa/KRISP-K002393/2020|EPI ISL 515758|B.1.1|South Africa|2020-07-28	0.0001698252	Africa
Africa|hCoV-19/South Africa/KRISP-0259/2020|EPI ISL 482729|B.1|South Africa|2020-06-15	Africa|hCoV-19/South Africa/KRISP-K002393/2020|EPI ISL 515758|B.1.1|South Africa|2020-07-28	0.0002735577	Africa
Africa|hCoV-19/South Africa/KRISP-0260/2020|EPI ISL 482730|B.1.140|South Africa|2020-06-15	Africa|hCoV-19/South Africa/KRISP-K002393/2020|EPI ISL 515758|B.1.1|South Africa|2020-07-28	0.0003758898	Africa
Africa|hCoV-19/South Africa/KRISP-0261/2020|EPI ISL 482731|B.1.5|South Africa|2020-06-15	Africa|hCoV-19/South Africa/KRISP-K002393/2020|EPI ISL 515758|B.1.1|South Africa|2020-07-28	0.0002381888	Africa
Africa|hCoV-19/South Africa/KRISP-0266/2020|EPI ISL 482853|B.1.1|South Africa|2020-06-17	Africa|hCoV-19/South Africa/KRISP-K002393/2020|EPI ISL 515758|B.1.1|South Africa|2020-07-28	0.0002016360	Africa
Africa|hCoV-19/South Africa/KRISP-0267/2020|EPI ISL 482854|A|South Africa|2020-06-17	Africa|hCoV-19/South Africa/KRISP-K002393/2020|EPI ISL 515758|B.1.1|South Africa|2020-07-28	0.0007843870	Africa
Africa|hCoV-19/South Africa/KRISP-0268/2020|EPI ISL 482855|B.1.1.117|South Africa|2020-06-17	Africa|hCoV-19/South Africa/KRISP-K002393/2020|EPI ISL 515758|B.1.1|South Africa|2020-07-28	0.0001360204	Africa
Africa|hCoV-19/South Africa/KRISP-0269/2020|EPI ISL 482856|B.1.5|South Africa|2020-06-17	Africa|hCoV-19/South Africa/KRISP-K002393/2020|EPI ISL 515758|B.1.1|South Africa|2020-07-28	0.0002386694	Africa
Africa|hCoV-19/South Africa/KRISP-0270/2020|EPI ISL 482857|B.1.1.117|South Africa|2020-06-17	Africa|hCoV-19/South Africa/KRISP-K002393/2020|EPI ISL 515758|B.1.1|South Africa|2020-07-28	0.0001356882	Africa
Africa|hCoV-19/South Africa/KRISP-0271/2020|EPI ISL 482858|B.1.1|South Africa|2020-06-17	Africa|hCoV-19/South Africa/KRISP-K002393/2020|EPI ISL 515758|B.1.1|South Africa|2020-07-28	0.0002057578	Africa
Africa|hCoV-19/South Africa/KRISP-0272/2020|EPI ISL 482859|B.1.1|South Africa|2020-06-17	Africa|hCoV-19/South Africa/KRISP-K002393/2020|EPI ISL 515758|B.1.1|South Africa|2020-07-28	0.0000684322	Africa
Africa|hCoV-19/South Africa/KRISP-0273/2020|EPI ISL 482860|B.1.1.57|South Africa|2020-06-18	Africa|hCoV-19/South Africa/KRISP-K002393/2020|EPI ISL 515758|B.1.1|South Africa|2020-07-28	0.0002395013	Africa
Africa|hCoV-19/South Africa/KRISP-0274/2020|EPI ISL 482861|B.1.1.57|South Africa|2020-06-18	Africa|hCoV-19/South Africa/KRISP-K002393/2020|EPI ISL 515758|B.1.1|South Africa|2020-07-28	0.0002390353	Africa
Africa|hCoV-19/South Africa/KRISP-0275/2020|EPI ISL 482862|B.1.1|South Africa|2020-06-18	Africa|hCoV-19/South Africa/KRISP-K002393/2020|EPI ISL 515758|B.1.1|South Africa|2020-07-28	0.0000673464	Africa
Africa|hCoV-19/South Africa/KRISP-0276/2020|EPI ISL 482863|B.1.1.57|South Africa|2020-06-18	Africa|hCoV-19/South Africa/KRISP-K002393/2020|EPI ISL 515758|B.1.1|South Africa|2020-07-28	0.0002401256	Africa
Africa|hCoV-19/South Africa/KRISP-0277/2020|EPI ISL 482864|B.1.1.273|South Africa|2020-06-16	Africa|hCoV-19/South Africa/KRISP-K002393/2020|EPI ISL 515758|B.1.1|South Africa|2020-07-28	0.0002743013	Africa
Africa|hCoV-19/South Africa/KRISP-0278/2020|EPI ISL 482865|B.1.1.75|South Africa|2020-06-16	Africa|hCoV-19/South Africa/KRISP-K002393/2020|EPI ISL 515758|B.1.1|South Africa|2020-07-28	0.0001354690	Africa
Africa|hCoV-19/South Africa/KRISP-0279/2020|EPI ISL 482866|B.1.1.56|South Africa|2020-06-16	Africa|hCoV-19/South Africa/KRISP-K002393/2020|EPI ISL 515758|B.1.1|South Africa|2020-07-28	0.0001722300	Africa
Africa|hCoV-19/South Africa/KRISP-0280/2020|EPI ISL 482867|B.1.1.206|South Africa|2020-06-16	Africa|hCoV-19/South Africa/KRISP-K002393/2020|EPI ISL 515758|B.1.1|South Africa|2020-07-28	0.0001344009	Africa
Africa|hCoV-19/South Africa/KRISP-0281/2020|EPI ISL 482868|B.1.1.206|South Africa|2020-06-16	Africa|hCoV-19/South Africa/KRISP-K002393/2020|EPI ISL 515758|B.1.1|South Africa|2020-07-28	0.0001373541	Africa
Africa|hCoV-19/South Africa/KRISP-0282/2020|EPI ISL 482869|B.1.1.206|South Africa|2020-06-16	Africa|hCoV-19/South Africa/KRISP-K002393/2020|EPI ISL 515758|B.1.1|South Africa|2020-07-28	0.0001716255	Africa
Africa|hCoV-19/South Africa/KRISP-0283/2020|EPI ISL 482870|B.1.1.206|South Africa|2020-06-16	Africa|hCoV-19/South Africa/KRISP-K002393/2020|EPI ISL 515758|B.1.1|South Africa|2020-07-28	0.0001395906	Africa
Africa|hCoV-19/South Africa/KRISP-0284/2020|EPI ISL 482871|B.1.1.206|South Africa|2020-06-16	Africa|hCoV-19/South Africa/KRISP-K002393/2020|EPI ISL 515758|B.1.1|South Africa|2020-07-28	0.0002034018	Africa
Africa|hCoV-19/South Africa/KRISP-0285/2020|EPI ISL 482872|B.1.1.206|South Africa|2020-06-16	Africa|hCoV-19/South Africa/KRISP-K002393/2020|EPI ISL 515758|B.1.1|South Africa|2020-07-28	0.0001710209	Africa
Africa|hCoV-19/South Africa/KRISP-0286/2020|EPI ISL 487277|B.1.1|South Africa|2020-06-26	Africa|hCoV-19/South Africa/KRISP-K002393/2020|EPI ISL 515758|B.1.1|South Africa|2020-07-28	0.0000335967	Africa
Africa|hCoV-19/South Africa/KRISP-0287/2020|EPI ISL 487278|B.1.1.84|South Africa|2020-06-26	Africa|hCoV-19/South Africa/KRISP-K002393/2020|EPI ISL 515758|B.1.1|South Africa|2020-07-28	0.0000677846	Africa
Africa|hCoV-19/South Africa/KRISP-0288/2020|EPI ISL 487279|B.1.140|South Africa|2020-06-26	Africa|hCoV-19/South Africa/KRISP-K002393/2020|EPI ISL 515758|B.1.1|South Africa|2020-07-28	0.0002740036	Africa
Africa|hCoV-19/South Africa/KRISP-0290/2020|EPI ISL 487280|B.1.1.84|South Africa|2020-06-26	Africa|hCoV-19/South Africa/KRISP-K002393/2020|EPI ISL 515758|B.1.1|South Africa|2020-07-28	0.0001011067	Africa
Africa|hCoV-19/South Africa/KRISP-0291/2020|EPI ISL 487281|B.1.1.84|South Africa|2020-06-26	Africa|hCoV-19/South Africa/KRISP-K002393/2020|EPI ISL 515758|B.1.1|South Africa|2020-07-28	0.0001683139	Africa
Africa|hCoV-19/South Africa/KRISP-0293/2020|EPI ISL 487282|B.1.5|South Africa|2020-06-25	Africa|hCoV-19/South Africa/KRISP-K002393/2020|EPI ISL 515758|B.1.1|South Africa|2020-07-28	0.0003456996	Africa
Africa|hCoV-19/South Africa/KRISP-0296/2020|EPI ISL 487284|B.1.1.57|South Africa|2020-06-26	Africa|hCoV-19/South Africa/KRISP-K002393/2020|EPI ISL 515758|B.1.1|South Africa|2020-07-28	0.0000683270	Africa
Africa|hCoV-19/South Africa/KRISP-0297/2020|EPI ISL 487285|B.1.1.84|South Africa|2020-06-26	Africa|hCoV-19/South Africa/KRISP-K002393/2020|EPI ISL 515758|B.1.1|South Africa|2020-07-28	0.0000679411	Africa
Africa|hCoV-19/South Africa/KRISP-0299/2020|EPI ISL 487287|B.1.140|South Africa|2020-06-25	Africa|hCoV-19/South Africa/KRISP-K002393/2020|EPI ISL 515758|B.1.1|South Africa|2020-07-28	0.0002373560	Africa
Africa|hCoV-19/South Africa/KRISP-0300/2020|EPI ISL 487288|B.1.140|South Africa|2020-06-25	Africa|hCoV-19/South Africa/KRISP-K002393/2020|EPI ISL 515758|B.1.1|South Africa|2020-07-28	0.0002688722	Africa
Africa|hCoV-19/South Africa/KRISP-0302/2020|EPI ISL 487289|B.1.5|South Africa|2020-06-24	Africa|hCoV-19/South Africa/KRISP-K002393/2020|EPI ISL 515758|B.1.1|South Africa|2020-07-28	0.0002762225	Africa
Africa|hCoV-19/South Africa/KRISP-0303/2020|EPI ISL 487348|B.1.144|South Africa|2020-06-25	Africa|hCoV-19/South Africa/KRISP-K002393/2020|EPI ISL 515758|B.1.1|South Africa|2020-07-28	0.0003075437	Africa
Africa|hCoV-19/South Africa/KRISP-0305/2020|EPI ISL 487291|B.1.1.206|South Africa|2020-06-24	Africa|hCoV-19/South Africa/KRISP-K002393/2020|EPI ISL 515758|B.1.1|South Africa|2020-07-28	0.0002101765	Africa
Africa|hCoV-19/South Africa/KRISP-0308/2020|EPI ISL 487292|C.1|South Africa|2020-06-24	Africa|hCoV-19/South Africa/KRISP-K002393/2020|EPI ISL 515758|B.1.1|South Africa|2020-07-28	0.0002031861	Africa
Africa|hCoV-19/South Africa/KRISP-0309/2020|EPI ISL 487293|C.1|South Africa|2020-06-24	Africa|hCoV-19/South Africa/KRISP-K002393/2020|EPI ISL 515758|B.1.1|South Africa|2020-07-28	0.0002425891	Africa
Africa|hCoV-19/South Africa/KRISP-0310/2020|EPI ISL 487294|C.1|South Africa|2020-06-24	Africa|hCoV-19/South Africa/KRISP-K002393/2020|EPI ISL 515758|B.1.1|South Africa|2020-07-28	0.0002037955	Africa
Africa|hCoV-19/South Africa/KRISP-0312/2020|EPI ISL 487295|B.1.1.62|South Africa|2020-06-24	Africa|hCoV-19/South Africa/KRISP-K002393/2020|EPI ISL 515758|B.1.1|South Africa|2020-07-28	0.0001012271	Africa
Africa|hCoV-19/South Africa/KRISP-0318/2020|EPI ISL 487297|B.1.1.206|South Africa|2020-06-23	Africa|hCoV-19/South Africa/KRISP-K002393/2020|EPI ISL 515758|B.1.1|South Africa|2020-07-28	0.0001008427	Africa
Africa|hCoV-19/South Africa/KRISP-0321/2020|EPI ISL 487298|B.1.1.206|South Africa|2020-06-24	Africa|hCoV-19/South Africa/KRISP-K002393/2020|EPI ISL 515758|B.1.1|South Africa|2020-07-28	0.0001721767	Africa
Africa|hCoV-19/South Africa/KRISP-0322/2020|EPI ISL 487299|B.1.1.288|South Africa|2020-06-24	Africa|hCoV-19/South Africa/KRISP-K002393/2020|EPI ISL 515758|B.1.1|South Africa|2020-07-28	0.0000347440	Africa
Africa|hCoV-19/South Africa/KRISP-0323/2020|EPI ISL 487300|B.1.1.288|South Africa|2020-06-24	Africa|hCoV-19/South Africa/KRISP-K002393/2020|EPI ISL 515758|B.1.1|South Africa|2020-07-28	0.0000341450	Africa
Africa|hCoV-19/South Africa/KRISP-0327/2020|EPI ISL 487301|C.1|South Africa|2020-06-24	Africa|hCoV-19/South Africa/KRISP-K002393/2020|EPI ISL 515758|B.1.1|South Africa|2020-07-28	0.0002096112	Africa
Africa|hCoV-19/South Africa/KRISP-0331/2020|EPI ISL 487302|B.1.1.206|South Africa|2020-06-24	Africa|hCoV-19/South Africa/KRISP-K002393/2020|EPI ISL 515758|B.1.1|South Africa|2020-07-28	0.0001367156	Africa
Africa|hCoV-19/South Africa/KRISP-0332/2020|EPI ISL 487303|C.1|South Africa|2020-06-24	Africa|hCoV-19/South Africa/KRISP-K002393/2020|EPI ISL 515758|B.1.1|South Africa|2020-07-28	0.0002397813	Africa
Africa|hCoV-19/South Africa/KRISP-0336/2020|EPI ISL 487304|B.1.1.273|South Africa|2020-06-18	Africa|hCoV-19/South Africa/KRISP-K002393/2020|EPI ISL 515758|B.1.1|South Africa|2020-07-28	0.0002352317	Africa
Africa|hCoV-19/South Africa/KRISP-0337/2020|EPI ISL 495517|B.1.1.273|South Africa|2020-06-18	Africa|hCoV-19/South Africa/KRISP-K002393/2020|EPI ISL 515758|B.1.1|South Africa|2020-07-28	0.0002418626	Africa
Africa|hCoV-19/South Africa/KRISP-0338/2020|EPI ISL 487305|B.1.1.273|South Africa|2020-06-18	Africa|hCoV-19/South Africa/KRISP-K002393/2020|EPI ISL 515758|B.1.1|South Africa|2020-07-28	0.0002031705	Africa
Africa|hCoV-19/South Africa/KRISP-0339/2020|EPI ISL 487306|B.1.1.273|South Africa|2020-06-18	Africa|hCoV-19/South Africa/KRISP-K002393/2020|EPI ISL 515758|B.1.1|South Africa|2020-07-28	0.0002070256	Africa
Africa|hCoV-19/South Africa/KRISP-0340/2020|EPI ISL 487307|B.1.1.273|South Africa|2020-06-17	Africa|hCoV-19/South Africa/KRISP-K002393/2020|EPI ISL 515758|B.1.1|South Africa|2020-07-28	0.0002053397	Africa
Africa|hCoV-19/South Africa/KRISP-0342/2020|EPI ISL 495518|B.1.1.206|South Africa|2020-06-18	Africa|hCoV-19/South Africa/KRISP-K002393/2020|EPI ISL 515758|B.1.1|South Africa|2020-07-28	0.0002446140	Africa
Africa|hCoV-19/South Africa/KRISP-0343/2020|EPI ISL 495519|H.1|South Africa|2020-06-18	Africa|hCoV-19/South Africa/KRISP-K002393/2020|EPI ISL 515758|B.1.1|South Africa|2020-07-28	0.0001019647	Africa
Africa|hCoV-19/South Africa/KRISP-0344/2020|EPI ISL 495520|C.1|South Africa|2020-06-20	Africa|hCoV-19/South Africa/KRISP-K002393/2020|EPI ISL 515758|B.1.1|South Africa|2020-07-28	0.0003711049	Africa
Africa|hCoV-19/South Africa/KRISP-0346/2020|EPI ISL 495521|B.1.140|South Africa|2020-06-18	Africa|hCoV-19/South Africa/KRISP-K002393/2020|EPI ISL 515758|B.1.1|South Africa|2020-07-28	0.0003099052	Africa
Africa|hCoV-19/South Africa/KRISP-0347/2020|EPI ISL 487308|B.1.1.206|South Africa|2020-06-18	Africa|hCoV-19/South Africa/KRISP-K002393/2020|EPI ISL 515758|B.1.1|South Africa|2020-07-28	0.0002352363	Africa
Africa|hCoV-19/South Africa/KRISP-0348/2020|EPI ISL 487309|B.1.144|South Africa|2020-06-18	Africa|hCoV-19/South Africa/KRISP-K002393/2020|EPI ISL 515758|B.1.1|South Africa|2020-07-28	0.0002752222	Africa
Africa|hCoV-19/South Africa/KRISP-0349/2020|EPI ISL 487310|B.1.1.206|South Africa|2020-06-17	Africa|hCoV-19/South Africa/KRISP-K002393/2020|EPI ISL 515758|B.1.1|South Africa|2020-07-28	0.0000677043	Africa
Africa|hCoV-19/South Africa/KRISP-0350/2020|EPI ISL 487311|B.1.1.206|South Africa|2020-06-17	Africa|hCoV-19/South Africa/KRISP-K002393/2020|EPI ISL 515758|B.1.1|South Africa|2020-07-28	0.0000672581	Africa
Africa|hCoV-19/South Africa/KRISP-0352/2020|EPI ISL 487312|B.1.1.206|South Africa|2020-06-17	Africa|hCoV-19/South Africa/KRISP-K002393/2020|EPI ISL 515758|B.1.1|South Africa|2020-07-28	0.0000672400	Africa
Africa|hCoV-19/South Africa/KRISP-0356/2020|EPI ISL 487313|B.1.5|South Africa|2020-06-25	Africa|hCoV-19/South Africa/KRISP-K002393/2020|EPI ISL 515758|B.1.1|South Africa|2020-07-28	0.0003043252	Africa
Africa|hCoV-19/South Africa/KRISP-0360/2020|EPI ISL 487314|C.1|South Africa|2020-06-19	Africa|hCoV-19/South Africa/KRISP-K002393/2020|EPI ISL 515758|B.1.1|South Africa|2020-07-28	0.0003024398	Africa
Africa|hCoV-19/South Africa/KRISP-0361/2020|EPI ISL 487315|B.1.1.206|South Africa|2020-06-18	Africa|hCoV-19/South Africa/KRISP-K002393/2020|EPI ISL 515758|B.1.1|South Africa|2020-07-28	0.0002072607	Africa
Africa|hCoV-19/South Africa/KRISP-0365/2020|EPI ISL 487316|B.1.1.84|South Africa|2020-06-25	Africa|hCoV-19/South Africa/KRISP-K002393/2020|EPI ISL 515758|B.1.1|South Africa|2020-07-28	0.0001007967	Africa
Africa|hCoV-19/South Africa/KRISP-0366/2020|EPI ISL 487317|B.1.1|South Africa|2020-06-18	Africa|hCoV-19/South Africa/KRISP-K002393/2020|EPI ISL 515758|B.1.1|South Africa|2020-07-28	0.0000000000	Africa
Africa|hCoV-19/South Africa/KRISP-0367/2020|EPI ISL 487318|B.1.1.273|South Africa|2020-06-25	Africa|hCoV-19/South Africa/KRISP-K002393/2020|EPI ISL 515758|B.1.1|South Africa|2020-07-28	0.0002019788	Africa
Africa|hCoV-19/South Africa/KRISP-0368/2020|EPI ISL 487319|B.1.1|South Africa|2020-06-18	Africa|hCoV-19/South Africa/KRISP-K002393/2020|EPI ISL 515758|B.1.1|South Africa|2020-07-28	0.0000335975	Africa
Africa|hCoV-19/South Africa/KRISP-0369/2020|EPI ISL 487320|B.1.1.84|South Africa|2020-06-25	Africa|hCoV-19/South Africa/KRISP-K002393/2020|EPI ISL 515758|B.1.1|South Africa|2020-07-28	0.0001007943	Africa
Africa|hCoV-19/South Africa/KRISP-0370/2020|EPI ISL 487321|B.1.140|South Africa|2020-06-25	Africa|hCoV-19/South Africa/KRISP-K002393/2020|EPI ISL 515758|B.1.1|South Africa|2020-07-28	0.0003025007	Africa
Africa|hCoV-19/South Africa/KRISP-0372/2020|EPI ISL 487323|B.1.106|South Africa|2020-06-19	Africa|hCoV-19/South Africa/KRISP-K002393/2020|EPI ISL 515758|B.1.1|South Africa|2020-07-28	0.0002043377	Africa
Africa|hCoV-19/South Africa/KRISP-0373/2020|EPI ISL 487324|B.1.106|South Africa|2020-06-19	Africa|hCoV-19/South Africa/KRISP-K002393/2020|EPI ISL 515758|B.1.1|South Africa|2020-07-28	0.0002688597	Africa
Africa|hCoV-19/South Africa/KRISP-0375/2020|EPI ISL 487325|B.1.140|South Africa|2020-06-25	Africa|hCoV-19/South Africa/KRISP-K002393/2020|EPI ISL 515758|B.1.1|South Africa|2020-07-28	0.0003046918	Africa
Africa|hCoV-19/South Africa/KRISP-0376/2020|EPI ISL 487326|B.1.5|South Africa|2020-06-22	Africa|hCoV-19/South Africa/KRISP-K002393/2020|EPI ISL 515758|B.1.1|South Africa|2020-07-28	0.0001357434	Africa
Africa|hCoV-19/South Africa/KRISP-0377/2020|EPI ISL 495522|B.1.1|South Africa|2020-06-22	Africa|hCoV-19/South Africa/KRISP-K002393/2020|EPI ISL 515758|B.1.1|South Africa|2020-07-28	0.0000353331	Africa
Africa|hCoV-19/South Africa/KRISP-0378/2020|EPI ISL 487327|B.1.1.84|South Africa|2020-06-22	Africa|hCoV-19/South Africa/KRISP-K002393/2020|EPI ISL 515758|B.1.1|South Africa|2020-07-28	0.0001038358	Africa
Africa|hCoV-19/South Africa/KRISP-0380/2020|EPI ISL 487328|B.1.1.84|South Africa|2020-06-25	Africa|hCoV-19/South Africa/KRISP-K002393/2020|EPI ISL 515758|B.1.1|South Africa|2020-07-28	0.0000672604	Africa
Africa|hCoV-19/South Africa/KRISP-0382/2020|EPI ISL 495523|B.1.140|South Africa|2020-06-25	Africa|hCoV-19/South Africa/KRISP-K002393/2020|EPI ISL 515758|B.1.1|South Africa|2020-07-28	0.0002799638	Africa
Africa|hCoV-19/South Africa/KRISP-0383/2020|EPI ISL 495524|B.1.140|South Africa|2020-06-25	Africa|hCoV-19/South Africa/KRISP-K002393/2020|EPI ISL 515758|B.1.1|South Africa|2020-07-28	0.0004747297	Africa
Africa|hCoV-19/South Africa/KRISP-0384/2020|EPI ISL 495525|B.1.140|South Africa|2020-06-25	Africa|hCoV-19/South Africa/KRISP-K002393/2020|EPI ISL 515758|B.1.1|South Africa|2020-07-28	0.0002774427	Africa
Africa|hCoV-19/South Africa/KRISP-0386/2020|EPI ISL 487329|B.1.1.62|South Africa|2020-07-01	Africa|hCoV-19/South Africa/KRISP-K002393/2020|EPI ISL 515758|B.1.1|South Africa|2020-07-28	0.0001008030	Africa
Africa|hCoV-19/South Africa/KRISP-0387/2020|EPI ISL 487330|B.1.1.99|South Africa|2020-07-01	Africa|hCoV-19/South Africa/KRISP-K002393/2020|EPI ISL 515758|B.1.1|South Africa|2020-07-28	0.0001346924	Africa
Africa|hCoV-19/South Africa/KRISP-0388/2020|EPI ISL 487331|B.1.140|South Africa|2020-07-01	Africa|hCoV-19/South Africa/KRISP-K002393/2020|EPI ISL 515758|B.1.1|South Africa|2020-07-28	0.0002710583	Africa
Africa|hCoV-19/South Africa/KRISP-0389/2020|EPI ISL 487332|C.9|South Africa|2020-07-01	Africa|hCoV-19/South Africa/KRISP-K002393/2020|EPI ISL 515758|B.1.1|South Africa|2020-07-28	0.0002688416	Africa
Africa|hCoV-19/South Africa/KRISP-0390/2020|EPI ISL 487333|C.2|South Africa|2020-07-01	Africa|hCoV-19/South Africa/KRISP-K002393/2020|EPI ISL 515758|B.1.1|South Africa|2020-07-28	0.0002711925	Africa
Africa|hCoV-19/South Africa/KRISP-0391/2020|EPI ISL 487334|B.1.1.206|South Africa|2020-07-01	Africa|hCoV-19/South Africa/KRISP-K002393/2020|EPI ISL 515758|B.1.1|South Africa|2020-07-28	0.0000674122	Africa
Africa|hCoV-19/South Africa/KRISP-0392/2020|EPI ISL 487335|B.1.5.19|South Africa|2020-07-01	Africa|hCoV-19/South Africa/KRISP-K002393/2020|EPI ISL 515758|B.1.1|South Africa|2020-07-28	0.0001742121	Africa
Africa|hCoV-19/South Africa/KRISP-0393/2020|EPI ISL 487336|C.6|South Africa|2020-07-01	Africa|hCoV-19/South Africa/KRISP-K002393/2020|EPI ISL 515758|B.1.1|South Africa|2020-07-28	0.0002026447	Africa
Africa|hCoV-19/South Africa/KRISP-0394/2020|EPI ISL 487337|B.1.5.19|South Africa|2020-07-01	Africa|hCoV-19/South Africa/KRISP-K002393/2020|EPI ISL 515758|B.1.1|South Africa|2020-07-28	0.0002360088	Africa
Africa|hCoV-19/South Africa/KRISP-0395/2020|EPI ISL 487338|C.2|South Africa|2020-07-01	Africa|hCoV-19/South Africa/KRISP-K002393/2020|EPI ISL 515758|B.1.1|South Africa|2020-07-28	0.0002688300	Africa
Africa|hCoV-19/South Africa/KRISP-0396/2020|EPI ISL 487339|C.1|South Africa|2020-07-01	Africa|hCoV-19/South Africa/KRISP-K002393/2020|EPI ISL 515758|B.1.1|South Africa|2020-07-28	0.0002700949	Africa
Africa|hCoV-19/South Africa/KRISP-0397/2020|EPI ISL 487340|B.1.5|South Africa|2020-07-01	Africa|hCoV-19/South Africa/KRISP-K002393/2020|EPI ISL 515758|B.1.1|South Africa|2020-07-28	0.0002016238	Africa
Africa|hCoV-19/South Africa/KRISP-0398/2020|EPI ISL 487341|B.1.1.206|South Africa|2020-07-01	Africa|hCoV-19/South Africa/KRISP-K002393/2020|EPI ISL 515758|B.1.1|South Africa|2020-07-28	0.0001380426	Africa
Africa|hCoV-19/South Africa/KRISP-04/2020|EPI ISL 436684|B.1.1.273|South Africa|2020-03-31	Africa|hCoV-19/South Africa/KRISP-K002393/2020|EPI ISL 515758|B.1.1|South Africa|2020-07-28	0.0000673577	Africa
Africa|hCoV-19/South Africa/KRISP-0402/2020|EPI ISL 495527|B.1.140|South Africa|2020-06-23	Africa|hCoV-19/South Africa/KRISP-K002393/2020|EPI ISL 515758|B.1.1|South Africa|2020-07-28	0.0003368965	Africa
Africa|hCoV-19/South Africa/KRISP-0403/2020|EPI ISL 495528|C.1|South Africa|2020-06-23	Africa|hCoV-19/South Africa/KRISP-K002393/2020|EPI ISL 515758|B.1.1|South Africa|2020-07-28	0.0002030468	Africa
Africa|hCoV-19/South Africa/KRISP-0404/2020|EPI ISL 495529|B.1.1.206|South Africa|2020-06-24	Africa|hCoV-19/South Africa/KRISP-K002393/2020|EPI ISL 515758|B.1.1|South Africa|2020-07-28	0.0001344068	Africa
Africa|hCoV-19/South Africa/KRISP-0405/2020|EPI ISL 495530|B.1.140|South Africa|2020-06-23	Africa|hCoV-19/South Africa/KRISP-K002393/2020|EPI ISL 515758|B.1.1|South Africa|2020-07-28	0.0003361266	Africa
Africa|hCoV-19/South Africa/KRISP-0406/2020|EPI ISL 495531|B.1.1.206|South Africa|2020-06-22	Africa|hCoV-19/South Africa/KRISP-K002393/2020|EPI ISL 515758|B.1.1|South Africa|2020-07-28	0.0001372487	Africa
Africa|hCoV-19/South Africa/KRISP-0407/2020|EPI ISL 495532|B.1.5|South Africa|2020-06-24	Africa|hCoV-19/South Africa/KRISP-K002393/2020|EPI ISL 515758|B.1.1|South Africa|2020-07-28	0.0001365106	Africa
Africa|hCoV-19/South Africa/KRISP-0408/2020|EPI ISL 495533|B.1.140|South Africa|2020-06-23	Africa|hCoV-19/South Africa/KRISP-K002393/2020|EPI ISL 515758|B.1.1|South Africa|2020-07-28	0.0002444755	Africa
Africa|hCoV-19/South Africa/KRISP-0409/2020|EPI ISL 495534|C.1|South Africa|2020-06-23	Africa|hCoV-19/South Africa/KRISP-K002393/2020|EPI ISL 515758|B.1.1|South Africa|2020-07-28	0.0002016142	Africa
Africa|hCoV-19/South Africa/KRISP-0410/2020|EPI ISL 495535|B.1.140|South Africa|2020-07-02	Africa|hCoV-19/South Africa/KRISP-K002393/2020|EPI ISL 515758|B.1.1|South Africa|2020-07-28	0.0003697380	Africa
Africa|hCoV-19/South Africa/KRISP-0411/2020|EPI ISL 495536|B.1.1.206|South Africa|2020-07-02	Africa|hCoV-19/South Africa/KRISP-K002393/2020|EPI ISL 515758|B.1.1|South Africa|2020-07-28	0.0002016231	Africa
Africa|hCoV-19/South Africa/KRISP-0412/2020|EPI ISL 495537|B.1.1.206|South Africa|2020-07-02	Africa|hCoV-19/South Africa/KRISP-K002393/2020|EPI ISL 515758|B.1.1|South Africa|2020-07-28	0.0002352317	Africa
Africa|hCoV-19/South Africa/KRISP-0413/2020|EPI ISL 495538|B.1.1.40|South Africa|2020-07-02	Africa|hCoV-19/South Africa/KRISP-K002393/2020|EPI ISL 515758|B.1.1|South Africa|2020-07-28	0.0002016143	Africa
Africa|hCoV-19/South Africa/KRISP-0414/2020|EPI ISL 495539|B.1.140|South Africa|2020-07-02	Africa|hCoV-19/South Africa/KRISP-K002393/2020|EPI ISL 515758|B.1.1|South Africa|2020-07-28	0.0003024875	Africa
Africa|hCoV-19/South Africa/KRISP-0415/2020|EPI ISL 495540|B.1.140|South Africa|2020-07-02	Africa|hCoV-19/South Africa/KRISP-K002393/2020|EPI ISL 515758|B.1.1|South Africa|2020-07-28	0.0003361040	Africa
Africa|hCoV-19/South Africa/KRISP-0417/2020|EPI ISL 495541|B.1.1.62|South Africa|2020-07-02	Africa|hCoV-19/South Africa/KRISP-K002393/2020|EPI ISL 515758|B.1.1|South Africa|2020-07-28	0.0001680158	Africa
Africa|hCoV-19/South Africa/KRISP-0418/2020|EPI ISL 495542|B.1.1.206|South Africa|2020-07-02	Africa|hCoV-19/South Africa/KRISP-K002393/2020|EPI ISL 515758|B.1.1|South Africa|2020-07-28	0.0002688353	Africa
Africa|hCoV-19/South Africa/KRISP-0420/2020|EPI ISL 495543|C.9|South Africa|2020-07-01	Africa|hCoV-19/South Africa/KRISP-K002393/2020|EPI ISL 515758|B.1.1|South Africa|2020-07-28	0.0002693756	Africa
Africa|hCoV-19/South Africa/KRISP-0421/2020|EPI ISL 495544|B.1.1|South Africa|2020-07-01	Africa|hCoV-19/South Africa/KRISP-K002393/2020|EPI ISL 515758|B.1.1|South Africa|2020-07-28	0.0001347495	Africa
Africa|hCoV-19/South Africa/KRISP-0423/2020|EPI ISL 495545|B.1.140|South Africa|2020-07-01	Africa|hCoV-19/South Africa/KRISP-K002393/2020|EPI ISL 515758|B.1.1|South Africa|2020-07-28	0.0002394096	Africa
Africa|hCoV-19/South Africa/KRISP-0426/2020|EPI ISL 495546|B.1.1.206|South Africa|2020-07-01	Africa|hCoV-19/South Africa/KRISP-K002393/2020|EPI ISL 515758|B.1.1|South Africa|2020-07-28	0.0002353131	Africa
Africa|hCoV-19/South Africa/KRISP-0436/2020|EPI ISL 498055|B.1.1|South Africa|2020-07-01	Africa|hCoV-19/South Africa/KRISP-K002393/2020|EPI ISL 515758|B.1.1|South Africa|2020-07-28	0.0001680085	Africa
Africa|hCoV-19/South Africa/KRISP-0445/2020|EPI ISL 498058|H.1|South Africa|2020-06-30	Africa|hCoV-19/South Africa/KRISP-K002393/2020|EPI ISL 515758|B.1.1|South Africa|2020-07-28	0.0000683731	Africa
Africa|hCoV-19/South Africa/KRISP-0446/2020|EPI ISL 498059|B.1.5|South Africa|2020-06-30	Africa|hCoV-19/South Africa/KRISP-K002393/2020|EPI ISL 515758|B.1.1|South Africa|2020-07-28	0.0001026765	Africa
Africa|hCoV-19/South Africa/KRISP-045/2020|EPI ISL 436686|B.1.1.1|South Africa|2020-03-27	Africa|hCoV-19/South Africa/KRISP-K002393/2020|EPI ISL 515758|B.1.1|South Africa|2020-07-28	0.0001680084	Africa
Africa|hCoV-19/South Africa/KRISP-0458/2020|EPI ISL 495549|B.1.1|South Africa|2020-07-02	Africa|hCoV-19/South Africa/KRISP-K002393/2020|EPI ISL 515758|B.1.1|South Africa|2020-07-28	0.0002023887	Africa
Africa|hCoV-19/South Africa/KRISP-0460/2020|EPI ISL 495550|B.1.106|South Africa|2020-07-02	Africa|hCoV-19/South Africa/KRISP-K002393/2020|EPI ISL 515758|B.1.1|South Africa|2020-07-28	0.0002017255	Africa
Africa|hCoV-19/South Africa/KRISP-0462/2020|EPI ISL 495552|B.1.106|South Africa|2020-07-02	Africa|hCoV-19/South Africa/KRISP-K002393/2020|EPI ISL 515758|B.1.1|South Africa|2020-07-28	0.0002037735	Africa
Africa|hCoV-19/South Africa/KRISP-0464/2020|EPI ISL 495553|B.1.5|South Africa|2020-06-30	Africa|hCoV-19/South Africa/KRISP-K002393/2020|EPI ISL 515758|B.1.1|South Africa|2020-07-28	0.0002119563	Africa
Africa|hCoV-19/South Africa/KRISP-0469/2020|EPI ISL 495555|H.1|South Africa|2020-07-06	Africa|hCoV-19/South Africa/KRISP-K002393/2020|EPI ISL 515758|B.1.1|South Africa|2020-07-28	0.0001020106	Africa
Africa|hCoV-19/South Africa/KRISP-0474/2020|EPI ISL 495557|H.1|South Africa|2020-07-06	Africa|hCoV-19/South Africa/KRISP-K002393/2020|EPI ISL 515758|B.1.1|South Africa|2020-07-28	0.0001008010	Africa
Africa|hCoV-19/South Africa/KRISP-0475/2020|EPI ISL 495558|H.1|South Africa|2020-07-06	Africa|hCoV-19/South Africa/KRISP-K002393/2020|EPI ISL 515758|B.1.1|South Africa|2020-07-28	0.0001015172	Africa
Africa|hCoV-19/South Africa/KRISP-0478/2020|EPI ISL 495559|B.1.1|South Africa|2020-07-05	Africa|hCoV-19/South Africa/KRISP-K002393/2020|EPI ISL 515758|B.1.1|South Africa|2020-07-28	0.0000000000	Africa
Africa|hCoV-19/South Africa/KRISP-0485/2020|EPI ISL 495561|B.1.1.206|South Africa|2020-07-03	Africa|hCoV-19/South Africa/KRISP-K002393/2020|EPI ISL 515758|B.1.1|South Africa|2020-07-28	0.0000675990	Africa
Africa|hCoV-19/South Africa/KRISP-0487/2020|EPI ISL 495562|B.1.106|South Africa|2020-07-03	Africa|hCoV-19/South Africa/KRISP-K002393/2020|EPI ISL 515758|B.1.1|South Africa|2020-07-28	0.0003360961	Africa
Africa|hCoV-19/South Africa/KRISP-0489/2020|EPI ISL 498060|B.1.1.206|South Africa|2020-07-09	Africa|hCoV-19/South Africa/KRISP-K002393/2020|EPI ISL 515758|B.1.1|South Africa|2020-07-28	0.0001347813	Africa
Africa|hCoV-19/South Africa/KRISP-0490/2020|EPI ISL 498061|B.1.1.206|South Africa|2020-07-09	Africa|hCoV-19/South Africa/KRISP-K002393/2020|EPI ISL 515758|B.1.1|South Africa|2020-07-28	0.0001344009	Africa
Africa|hCoV-19/South Africa/KRISP-0491/2020|EPI ISL 498062|B.1.1.273|South Africa|2020-07-07	Africa|hCoV-19/South Africa/KRISP-K002393/2020|EPI ISL 515758|B.1.1|South Africa|2020-07-28	0.0002352168	Africa
Africa|hCoV-19/South Africa/KRISP-0492/2020|EPI ISL 498063|B.1.1.273|South Africa|2020-07-07	Africa|hCoV-19/South Africa/KRISP-K002393/2020|EPI ISL 515758|B.1.1|South Africa|2020-07-28	0.0002371183	Africa
Africa|hCoV-19/South Africa/KRISP-0493/2020|EPI ISL 498064|B.1.1.67|South Africa|2020-07-07	Africa|hCoV-19/South Africa/KRISP-K002393/2020|EPI ISL 515758|B.1.1|South Africa|2020-07-28	0.0001351702	Africa
Africa|hCoV-19/South Africa/KRISP-0494/2020|EPI ISL 498065|B.1.1.206|South Africa|2020-07-09	Africa|hCoV-19/South Africa/KRISP-K002393/2020|EPI ISL 515758|B.1.1|South Africa|2020-07-28	0.0001680046	Africa
Africa|hCoV-19/South Africa/KRISP-0497/2020|EPI ISL 498066|B.1.1.206|South Africa|2020-07-09	Africa|hCoV-19/South Africa/KRISP-K002393/2020|EPI ISL 515758|B.1.1|South Africa|2020-07-28	0.0001680046	Africa
Africa|hCoV-19/South Africa/KRISP-0498/2020|EPI ISL 498067|B.1|South Africa|2020-07-10	Africa|hCoV-19/South Africa/KRISP-K002393/2020|EPI ISL 515758|B.1.1|South Africa|2020-07-28	0.0003697219	Africa
Africa|hCoV-19/South Africa/KRISP-0500/2020|EPI ISL 498068|B.1.1|South Africa|2020-07-07	Africa|hCoV-19/South Africa/KRISP-K002393/2020|EPI ISL 515758|B.1.1|South Africa|2020-07-28	0.0001053572	Africa
Africa|hCoV-19/South Africa/KRISP-0501/2020|EPI ISL 498069|B.1.5|South Africa|2020-07-11	Africa|hCoV-19/South Africa/KRISP-K002393/2020|EPI ISL 515758|B.1.1|South Africa|2020-07-28	0.0002352481	Africa
Africa|hCoV-19/South Africa/KRISP-0502/2020|EPI ISL 498070|B.1.1.273|South Africa|2020-07-11	Africa|hCoV-19/South Africa/KRISP-K002393/2020|EPI ISL 515758|B.1.1|South Africa|2020-07-28	0.0002691229	Africa
Africa|hCoV-19/South Africa/KRISP-0503/2020|EPI ISL 498071|B.1.1.273|South Africa|2020-07-11	Africa|hCoV-19/South Africa/KRISP-K002393/2020|EPI ISL 515758|B.1.1|South Africa|2020-07-28	0.0003697132	Africa
Africa|hCoV-19/South Africa/KRISP-0526/2020|EPI ISL 498072|B.1.5.19|South Africa|2020-07-13	Africa|hCoV-19/South Africa/KRISP-K002393/2020|EPI ISL 515758|B.1.1|South Africa|2020-07-28	0.0002688533	Africa
Africa|hCoV-19/South Africa/KRISP-0527/2020|EPI ISL 498073|B.1.140|South Africa|2020-07-14	Africa|hCoV-19/South Africa/KRISP-K002393/2020|EPI ISL 515758|B.1.1|South Africa|2020-07-28	0.0004369807	Africa
Africa|hCoV-19/South Africa/KRISP-0529/2020|EPI ISL 498074|C.1|South Africa|2020-07-13	Africa|hCoV-19/South Africa/KRISP-K002393/2020|EPI ISL 515758|B.1.1|South Africa|2020-07-28	0.0002688533	Africa
Africa|hCoV-19/South Africa/KRISP-0531/2020|EPI ISL 498075|B.1.5|South Africa|2020-07-14	Africa|hCoV-19/South Africa/KRISP-K002393/2020|EPI ISL 515758|B.1.1|South Africa|2020-07-28	0.0003361040	Africa
Africa|hCoV-19/South Africa/KRISP-0534/2020|EPI ISL 498077|B.1.5|South Africa|2020-07-14	Africa|hCoV-19/South Africa/KRISP-K002393/2020|EPI ISL 515758|B.1.1|South Africa|2020-07-28	0.0003361266	Africa
Africa|hCoV-19/South Africa/KRISP-0535/2020|EPI ISL 498078|B.1.1.206|South Africa|2020-07-08	Africa|hCoV-19/South Africa/KRISP-K002393/2020|EPI ISL 515758|B.1.1|South Africa|2020-07-28	0.0003024601	Africa
Africa|hCoV-19/South Africa/KRISP-0536/2020|EPI ISL 498079|B.1.1|South Africa|2020-07-14	Africa|hCoV-19/South Africa/KRISP-K002393/2020|EPI ISL 515758|B.1.1|South Africa|2020-07-28	0.0001680119	Africa
Africa|hCoV-19/South Africa/KRISP-0538/2020|EPI ISL 498080|B.1.1.254|South Africa|2020-07-14	Africa|hCoV-19/South Africa/KRISP-K002393/2020|EPI ISL 515758|B.1.1|South Africa|2020-07-28	0.0001016272	Africa
Africa|hCoV-19/South Africa/KRISP-0539/2020|EPI ISL 498081|B.1.1.206|South Africa|2020-07-07	Africa|hCoV-19/South Africa/KRISP-K002393/2020|EPI ISL 515758|B.1.1|South Africa|2020-07-28	0.0002016183	Africa
Africa|hCoV-19/South Africa/KRISP-0540/2020|EPI ISL 498082|B.1.1|South Africa|2020-07-14	Africa|hCoV-19/South Africa/KRISP-K002393/2020|EPI ISL 515758|B.1.1|South Africa|2020-07-28	0.0001007987	Africa
Africa|hCoV-19/South Africa/KRISP-0541/2020|EPI ISL 498083|B.1.1.206|South Africa|2020-07-14	Africa|hCoV-19/South Africa/KRISP-K002393/2020|EPI ISL 515758|B.1.1|South Africa|2020-07-28	0.0002390256	Africa
Africa|hCoV-19/South Africa/KRISP-0543/2020|EPI ISL 498084|C.2|South Africa|2020-07-12	Africa|hCoV-19/South Africa/KRISP-K002393/2020|EPI ISL 515758|B.1.1|South Africa|2020-07-28	0.0004032777	Africa
Africa|hCoV-19/South Africa/KRISP-0544/2020|EPI ISL 498085|B.1.1.206|South Africa|2020-07-13	Africa|hCoV-19/South Africa/KRISP-K002393/2020|EPI ISL 515758|B.1.1|South Africa|2020-07-28	0.0001687837	Africa
Africa|hCoV-19/South Africa/KRISP-0545/2020|EPI ISL 498086|B.1.1.273|South Africa|2020-07-14	Africa|hCoV-19/South Africa/KRISP-K002393/2020|EPI ISL 515758|B.1.1|South Africa|2020-07-28	0.0003024470	Africa
Africa|hCoV-19/South Africa/KRISP-0548/2020|EPI ISL 498087|B.1.1.273|South Africa|2020-07-15	Africa|hCoV-19/South Africa/KRISP-K002393/2020|EPI ISL 515758|B.1.1|South Africa|2020-07-28	0.0002016055	Africa
Africa|hCoV-19/South Africa/KRISP-0549/2020|EPI ISL 498088|B.1.140|South Africa|2020-07-15	Africa|hCoV-19/South Africa/KRISP-K002393/2020|EPI ISL 515758|B.1.1|South Africa|2020-07-28	0.0003025007	Africa
Africa|hCoV-19/South Africa/KRISP-0550/2020|EPI ISL 498089|B.1.1.34|South Africa|2020-07-15	Africa|hCoV-19/South Africa/KRISP-K002393/2020|EPI ISL 515758|B.1.1|South Africa|2020-07-28	0.0002352475	Africa
Africa|hCoV-19/South Africa/KRISP-0551/2020|EPI ISL 498090|H.1|South Africa|2020-07-14	Africa|hCoV-19/South Africa/KRISP-K002393/2020|EPI ISL 515758|B.1.1|South Africa|2020-07-28	0.0001008010	Africa
Africa|hCoV-19/South Africa/KRISP-0552/2020|EPI ISL 498091|H.1|South Africa|2020-07-14	Africa|hCoV-19/South Africa/KRISP-K002393/2020|EPI ISL 515758|B.1.1|South Africa|2020-07-28	0.0001008010	Africa
Africa|hCoV-19/South Africa/KRISP-0553/2020|EPI ISL 498092|H.1|South Africa|2020-07-14	Africa|hCoV-19/South Africa/KRISP-K002393/2020|EPI ISL 515758|B.1.1|South Africa|2020-07-28	0.0001012876	Africa
Africa|hCoV-19/South Africa/KRISP-0554/2020|EPI ISL 498093|B.1.1|South Africa|2020-07-14	Africa|hCoV-19/South Africa/KRISP-K002393/2020|EPI ISL 515758|B.1.1|South Africa|2020-07-28	0.0001014109	Africa
Africa|hCoV-19/South Africa/KRISP-0555/2020|EPI ISL 498094|B.1.140|South Africa|2020-07-15	Africa|hCoV-19/South Africa/KRISP-K002393/2020|EPI ISL 515758|B.1.1|South Africa|2020-07-28	0.0003361120	Africa
Africa|hCoV-19/South Africa/KRISP-0556/2020|EPI ISL 498095|B.1.1.273|South Africa|2020-07-15	Africa|hCoV-19/South Africa/KRISP-K002393/2020|EPI ISL 515758|B.1.1|South Africa|2020-07-28	0.0002016103	Africa
Africa|hCoV-19/South Africa/KRISP-0557/2020|EPI ISL 498096|C.1|South Africa|2020-07-14	Africa|hCoV-19/South Africa/KRISP-K002393/2020|EPI ISL 515758|B.1.1|South Africa|2020-07-28	0.0002688895	Africa
Africa|hCoV-19/South Africa/KRISP-0558/2020|EPI ISL 498097|B.1.1.206|South Africa|2020-07-15	Africa|hCoV-19/South Africa/KRISP-K002393/2020|EPI ISL 515758|B.1.1|South Africa|2020-07-28	0.0001689051	Africa
Africa|hCoV-19/South Africa/KRISP-0559/2020|EPI ISL 498098|B.1.1.206|South Africa|2020-07-14	Africa|hCoV-19/South Africa/KRISP-K002393/2020|EPI ISL 515758|B.1.1|South Africa|2020-07-28	0.0002352317	Africa
Africa|hCoV-19/South Africa/KRISP-0560/2020|EPI ISL 498099|B.1.1|South Africa|2020-07-15	Africa|hCoV-19/South Africa/KRISP-K002393/2020|EPI ISL 515758|B.1.1|South Africa|2020-07-28	0.0000671948	Africa
Africa|hCoV-19/South Africa/KRISP-0561/2020|EPI ISL 498100|H.1|South Africa|2020-07-15	Africa|hCoV-19/South Africa/KRISP-K002393/2020|EPI ISL 515758|B.1.1|South Africa|2020-07-28	0.0001344041	Africa
Africa|hCoV-19/South Africa/KRISP-0562/2020|EPI ISL 498101|B.1.140|South Africa|2020-07-15	Africa|hCoV-19/South Africa/KRISP-K002393/2020|EPI ISL 515758|B.1.1|South Africa|2020-07-28	0.0002688724	Africa
Africa|hCoV-19/South Africa/KRISP-0564/2020|EPI ISL 498103|B.1.1|South Africa|2020-07-15	Africa|hCoV-19/South Africa/KRISP-K002393/2020|EPI ISL 515758|B.1.1|South Africa|2020-07-28	0.0000000000	Africa
Africa|hCoV-19/South Africa/KRISP-0565/2020|EPI ISL 498104|C.2|South Africa|2020-07-14	Africa|hCoV-19/South Africa/KRISP-K002393/2020|EPI ISL 515758|B.1.1|South Africa|2020-07-28	0.0002688300	Africa
Africa|hCoV-19/South Africa/KRISP-0567/2020|EPI ISL 498105|B.1.1.206|South Africa|2020-07-15	Africa|hCoV-19/South Africa/KRISP-K002393/2020|EPI ISL 515758|B.1.1|South Africa|2020-07-28	0.0001690421	Africa
Africa|hCoV-19/South Africa/KRISP-0568/2020|EPI ISL 498106|B.1.1|South Africa|2020-07-15	Africa|hCoV-19/South Africa/KRISP-K002393/2020|EPI ISL 515758|B.1.1|South Africa|2020-07-28	0.0000671948	Africa
Africa|hCoV-19/South Africa/KRISP-0569/2020|EPI ISL 498107|B.1.1.206|South Africa|2020-07-15	Africa|hCoV-19/South Africa/KRISP-K002393/2020|EPI ISL 515758|B.1.1|South Africa|2020-07-28	0.0001352277	Africa
Africa|hCoV-19/South Africa/KRISP-0570/2020|EPI ISL 498108|B.1.1.56|South Africa|2020-07-02	Africa|hCoV-19/South Africa/KRISP-K002393/2020|EPI ISL 515758|B.1.1|South Africa|2020-07-28	0.0001680192	Africa
Africa|hCoV-19/South Africa/KRISP-0571/2020|EPI ISL 498109|B.1.1.56|South Africa|2020-07-14	Africa|hCoV-19/South Africa/KRISP-K002393/2020|EPI ISL 515758|B.1.1|South Africa|2020-07-28	0.0001008031	Africa
Africa|hCoV-19/South Africa/KRISP-0572/2020|EPI ISL 498110|B.1.5|South Africa|2020-07-13	Africa|hCoV-19/South Africa/KRISP-K002393/2020|EPI ISL 515758|B.1.1|South Africa|2020-07-28	0.0003024936	Africa
Africa|hCoV-19/South Africa/KRISP-0573/2020|EPI ISL 498111|B.1.1.206|South Africa|2020-07-14	Africa|hCoV-19/South Africa/KRISP-K002393/2020|EPI ISL 515758|B.1.1|South Africa|2020-07-28	0.0002352317	Africa
Africa|hCoV-19/South Africa/KRISP-0574/2020|EPI ISL 498112|B.1.1.206|South Africa|2020-07-15	Africa|hCoV-19/South Africa/KRISP-K002393/2020|EPI ISL 515758|B.1.1|South Africa|2020-07-28	0.0002688534	Africa
Africa|hCoV-19/South Africa/KRISP-0575/2020|EPI ISL 498113|B.1.1.206|South Africa|2020-07-13	Africa|hCoV-19/South Africa/KRISP-K002393/2020|EPI ISL 515758|B.1.1|South Africa|2020-07-28	0.0002352317	Africa
Africa|hCoV-19/South Africa/KRISP-0576/2020|EPI ISL 498114|B.1.1.206|South Africa|2020-07-07	Africa|hCoV-19/South Africa/KRISP-K002393/2020|EPI ISL 515758|B.1.1|South Africa|2020-07-28	0.0001344009	Africa
Africa|hCoV-19/South Africa/KRISP-0577/2020|EPI ISL 498115|B.1.1.56|South Africa|2020-07-09	Africa|hCoV-19/South Africa/KRISP-K002393/2020|EPI ISL 515758|B.1.1|South Africa|2020-07-28	0.0002352317	Africa
Africa|hCoV-19/South Africa/KRISP-0578/2020|EPI ISL 498116|B.1.1.206|South Africa|2020-07-09	Africa|hCoV-19/South Africa/KRISP-K002393/2020|EPI ISL 515758|B.1.1|South Africa|2020-07-28	0.0001680085	Africa
Africa|hCoV-19/South Africa/KRISP-0579/2020|EPI ISL 498117|B.1.1.273|South Africa|2020-07-08	Africa|hCoV-19/South Africa/KRISP-K002393/2020|EPI ISL 515758|B.1.1|South Africa|2020-07-28	0.0002352270	Africa
Africa|hCoV-19/South Africa/KRISP-0580/2020|EPI ISL 498118|B.1.1.206|South Africa|2020-07-07	Africa|hCoV-19/South Africa/KRISP-K002393/2020|EPI ISL 515758|B.1.1|South Africa|2020-07-28	0.0001680085	Africa
Africa|hCoV-19/South Africa/KRISP-0581/2020|EPI ISL 498119|B.1.1.273|South Africa|2020-07-09	Africa|hCoV-19/South Africa/KRISP-K002393/2020|EPI ISL 515758|B.1.1|South Africa|2020-07-28	0.0001680012	Africa
Africa|hCoV-19/South Africa/KRISP-0584/2020|EPI ISL 498122|B.1|South Africa|2020-07-07	Africa|hCoV-19/South Africa/KRISP-K002393/2020|EPI ISL 515758|B.1.1|South Africa|2020-07-28	0.0002352428	Africa
Africa|hCoV-19/South Africa/KRISP-0585/2020|EPI ISL 498123|B.1.140|South Africa|2020-07-08	Africa|hCoV-19/South Africa/KRISP-K002393/2020|EPI ISL 515758|B.1.1|South Africa|2020-07-28	0.0003697306	Africa
Africa|hCoV-19/South Africa/KRISP-0586/2020|EPI ISL 498124|B.1.1.273|South Africa|2020-07-08	Africa|hCoV-19/South Africa/KRISP-K002393/2020|EPI ISL 515758|B.1.1|South Africa|2020-07-28	0.0002016143	Africa
Africa|hCoV-19/South Africa/KRISP-0587/2020|EPI ISL 498125|B.1.1.56|South Africa|2020-07-09	Africa|hCoV-19/South Africa/KRISP-K002393/2020|EPI ISL 515758|B.1.1|South Africa|2020-07-28	0.0002016143	Africa
Africa|hCoV-19/South Africa/KRISP-0588/2020|EPI ISL 498126|B.1.140|South Africa|2020-07-08	Africa|hCoV-19/South Africa/KRISP-K002393/2020|EPI ISL 515758|B.1.1|South Africa|2020-07-28	0.0003361040	Africa
Africa|hCoV-19/South Africa/KRISP-06/2020|EPI ISL 421573|B.6|South Africa|2020-03-31	Africa|hCoV-19/South Africa/KRISP-K002393/2020|EPI ISL 515758|B.1.1|South Africa|2020-07-28	0.0003711725	Africa
Africa|hCoV-19/South Africa/KRISP-07/2020|EPI ISL 421574|B.1.106|South Africa|2020-04-01	Africa|hCoV-19/South Africa/KRISP-K002393/2020|EPI ISL 515758|B.1.1|South Africa|2020-07-28	0.0001344118	Africa
Africa|hCoV-19/South Africa/KRISP-101/2020|EPI ISL 455631|B.1.5|South Africa|2020-04-30	Africa|hCoV-19/South Africa/KRISP-K002393/2020|EPI ISL 515758|B.1.1|South Africa|2020-07-28	0.0001344073	Africa
Africa|hCoV-19/South Africa/KRISP-102/2020|EPI ISL 455632|B.1.1|South Africa|2020-04-30	Africa|hCoV-19/South Africa/KRISP-K002393/2020|EPI ISL 515758|B.1.1|South Africa|2020-07-28	0.0000335967	Africa
Africa|hCoV-19/South Africa/KRISP-103/2020|EPI ISL 455633|B.1.106|South Africa|2020-04-30	Africa|hCoV-19/South Africa/KRISP-K002393/2020|EPI ISL 515758|B.1.1|South Africa|2020-07-28	0.0002355538	Africa
Africa|hCoV-19/South Africa/KRISP-104/2020|EPI ISL 455634|B.1.106|South Africa|2020-05-01	Africa|hCoV-19/South Africa/KRISP-K002393/2020|EPI ISL 515758|B.1.1|South Africa|2020-07-28	0.0002428922	Africa
Africa|hCoV-19/South Africa/KRISP-105/2020|EPI ISL 455635|B.1.106|South Africa|2020-05-05	Africa|hCoV-19/South Africa/KRISP-K002393/2020|EPI ISL 515758|B.1.1|South Africa|2020-07-28	0.0002359268	Africa
Africa|hCoV-19/South Africa/KRISP-106/2020|EPI ISL 455636|B.1.106|South Africa|2020-03-31	Africa|hCoV-19/South Africa/KRISP-K002393/2020|EPI ISL 515758|B.1.1|South Africa|2020-07-28	0.0001680125	Africa
Africa|hCoV-19/South Africa/KRISP-108/2020|EPI ISL 455638|B.1|South Africa|2020-05-04	Africa|hCoV-19/South Africa/KRISP-K002393/2020|EPI ISL 515758|B.1.1|South Africa|2020-07-28	0.0002433537	Africa
Africa|hCoV-19/South Africa/KRISP-109/2020|EPI ISL 455639|B.1.1.57|South Africa|2020-03-31	Africa|hCoV-19/South Africa/KRISP-K002393/2020|EPI ISL 515758|B.1.1|South Africa|2020-07-28	0.0001007986	Africa
Africa|hCoV-19/South Africa/KRISP-K000566/2020|EPI ISL 509223|B.1.1.206|South Africa|2020-07-13	Africa|hCoV-19/South Africa/KRISP-K002393/2020|EPI ISL 515758|B.1.1|South Africa|2020-07-28	0.0001680085	Africa
Africa|hCoV-19/South Africa/KRISP-K000567/2020|EPI ISL 509224|B.1.1.62|South Africa|2020-07-13	Africa|hCoV-19/South Africa/KRISP-K002393/2020|EPI ISL 515758|B.1.1|South Africa|2020-07-28	0.0001680328	Africa
Africa|hCoV-19/South Africa/KRISP-K000568/2020|EPI ISL 509225|B.1.1.206|South Africa|2020-07-11	Africa|hCoV-19/South Africa/KRISP-K002393/2020|EPI ISL 515758|B.1.1|South Africa|2020-07-28	0.0001680158	Africa
Africa|hCoV-19/South Africa/KRISP-K000569/2020|EPI ISL 509226|H.1|South Africa|2020-07-11	Africa|hCoV-19/South Africa/KRISP-K002393/2020|EPI ISL 515758|B.1.1|South Africa|2020-07-28	0.0002016278	Africa
Africa|hCoV-19/South Africa/KRISP-K000571/2020|EPI ISL 509227|B.1.1.99|South Africa|2020-07-13	Africa|hCoV-19/South Africa/KRISP-K002393/2020|EPI ISL 515758|B.1.1|South Africa|2020-07-28	0.0000339549	Africa
Africa|hCoV-19/South Africa/KRISP-K000572/2020|EPI ISL 509228|B.1.1.206|South Africa|2020-07-13	Africa|hCoV-19/South Africa/KRISP-K002393/2020|EPI ISL 515758|B.1.1|South Africa|2020-07-28	0.0002352270	Africa
Africa|hCoV-19/South Africa/KRISP-K000573/2020|EPI ISL 509229|B.1.1.206|South Africa|2020-07-10	Africa|hCoV-19/South Africa/KRISP-K002393/2020|EPI ISL 515758|B.1.1|South Africa|2020-07-28	0.0001007987	Africa
Africa|hCoV-19/South Africa/KRISP-K000574/2020|EPI ISL 509230|B.1.5.19|South Africa|2020-07-13	Africa|hCoV-19/South Africa/KRISP-K002393/2020|EPI ISL 515758|B.1.1|South Africa|2020-07-28	0.0002352325	Africa
Africa|hCoV-19/South Africa/KRISP-K000575/2020|EPI ISL 509231|B.1.140|South Africa|2020-07-13	Africa|hCoV-19/South Africa/KRISP-K002393/2020|EPI ISL 515758|B.1.1|South Africa|2020-07-28	0.0003360961	Africa
Africa|hCoV-19/South Africa/KRISP-K000576/2020|EPI ISL 509232|B.1.1.206|South Africa|2020-07-13	Africa|hCoV-19/South Africa/KRISP-K002393/2020|EPI ISL 515758|B.1.1|South Africa|2020-07-28	0.0002016183	Africa
Africa|hCoV-19/South Africa/KRISP-K000577/2020|EPI ISL 509233|B.1.1.206|South Africa|2020-07-11	Africa|hCoV-19/South Africa/KRISP-K002393/2020|EPI ISL 515758|B.1.1|South Africa|2020-07-28	0.0000671948	Africa
Africa|hCoV-19/South Africa/KRISP-K000578/2020|EPI ISL 509234|C.1|South Africa|2020-07-13	Africa|hCoV-19/South Africa/KRISP-K002393/2020|EPI ISL 515758|B.1.1|South Africa|2020-07-28	0.0003383587	Africa
Africa|hCoV-19/South Africa/KRISP-K000579/2020|EPI ISL 509235|C.1|South Africa|2020-07-10	Africa|hCoV-19/South Africa/KRISP-K002393/2020|EPI ISL 515758|B.1.1|South Africa|2020-07-28	0.0002016346	Africa
Africa|hCoV-19/South Africa/KRISP-K000580/2020|EPI ISL 509236|B.1.1|South Africa|2020-07-13	Africa|hCoV-19/South Africa/KRISP-K002393/2020|EPI ISL 515758|B.1.1|South Africa|2020-07-28	0.0001344041	Africa
Africa|hCoV-19/South Africa/KRISP-K000581/2020|EPI ISL 509237|B.1.1.206|South Africa|2020-07-13	Africa|hCoV-19/South Africa/KRISP-K002393/2020|EPI ISL 515758|B.1.1|South Africa|2020-07-28	0.0002688534	Africa
Africa|hCoV-19/South Africa/KRISP-K000582/2020|EPI ISL 509238|B.1.1.206|South Africa|2020-07-13	Africa|hCoV-19/South Africa/KRISP-K002393/2020|EPI ISL 515758|B.1.1|South Africa|2020-07-28	0.0001344009	Africa
Africa|hCoV-19/South Africa/KRISP-K000583/2020|EPI ISL 509239|B.1.1.206|South Africa|2020-07-13	Africa|hCoV-19/South Africa/KRISP-K002393/2020|EPI ISL 515758|B.1.1|South Africa|2020-07-28	0.0001680119	Africa
Africa|hCoV-19/South Africa/KRISP-K000584/2020|EPI ISL 509240|B.1.1.273|South Africa|2020-07-13	Africa|hCoV-19/South Africa/KRISP-K002393/2020|EPI ISL 515758|B.1.1|South Africa|2020-07-28	0.0002688246	Africa
Africa|hCoV-19/South Africa/KRISP-K000585/2020|EPI ISL 509241|B.1.140|South Africa|2020-07-13	Africa|hCoV-19/South Africa/KRISP-K002393/2020|EPI ISL 515758|B.1.1|South Africa|2020-07-28	0.0002688724	Africa
Africa|hCoV-19/South Africa/KRISP-K000586/2020|EPI ISL 509242|B.1.140|South Africa|2020-07-13	Africa|hCoV-19/South Africa/KRISP-K002393/2020|EPI ISL 515758|B.1.1|South Africa|2020-07-28	0.0003026472	Africa
Africa|hCoV-19/South Africa/KRISP-K000588/2020|EPI ISL 509243|B.1.1.206|South Africa|2020-07-13	Africa|hCoV-19/South Africa/KRISP-K002393/2020|EPI ISL 515758|B.1.1|South Africa|2020-07-28	0.0002016183	Africa
Africa|hCoV-19/South Africa/KRISP-K000589/2020|EPI ISL 509244|B.1.1.206|South Africa|2020-07-13	Africa|hCoV-19/South Africa/KRISP-K002393/2020|EPI ISL 515758|B.1.1|South Africa|2020-07-28	0.0002016271	Africa
Africa|hCoV-19/South Africa/KRISP-K000591/2020|EPI ISL 509245|B.1.5|South Africa|2020-07-12	Africa|hCoV-19/South Africa/KRISP-K002393/2020|EPI ISL 515758|B.1.1|South Africa|2020-07-28	0.0001008034	Africa
Africa|hCoV-19/South Africa/KRISP-K000592/2020|EPI ISL 509246|B.1.1.273|South Africa|2020-07-13	Africa|hCoV-19/South Africa/KRISP-K002393/2020|EPI ISL 515758|B.1.1|South Africa|2020-07-28	0.0002032414	Africa
Africa|hCoV-19/South Africa/KRISP-K000594/2020|EPI ISL 509247|B.1.140|South Africa|2020-07-02	Africa|hCoV-19/South Africa/KRISP-K002393/2020|EPI ISL 515758|B.1.1|South Africa|2020-07-28	0.0003697219	Africa
Africa|hCoV-19/South Africa/KRISP-K000595/2020|EPI ISL 509248|B.1.140|South Africa|2020-07-02	Africa|hCoV-19/South Africa/KRISP-K002393/2020|EPI ISL 515758|B.1.1|South Africa|2020-07-28	0.0003361040	Africa
Africa|hCoV-19/South Africa/KRISP-K000596/2020|EPI ISL 509249|B.1.1.206|South Africa|2020-07-02	Africa|hCoV-19/South Africa/KRISP-K002393/2020|EPI ISL 515758|B.1.1|South Africa|2020-07-28	0.0002352419	Africa
Africa|hCoV-19/South Africa/KRISP-K000597/2020|EPI ISL 509250|B.1.1.34|South Africa|2020-07-13	Africa|hCoV-19/South Africa/KRISP-K002393/2020|EPI ISL 515758|B.1.1|South Africa|2020-07-28	0.0001344009	Africa
Africa|hCoV-19/South Africa/KRISP-K000598/2020|EPI ISL 509251|B.1.1.206|South Africa|2020-07-03	Africa|hCoV-19/South Africa/KRISP-K002393/2020|EPI ISL 515758|B.1.1|South Africa|2020-07-28	0.0001007987	Africa
Africa|hCoV-19/South Africa/KRISP-K000599/2020|EPI ISL 509252|B.1.1.273|South Africa|2020-07-13	Africa|hCoV-19/South Africa/KRISP-K002393/2020|EPI ISL 515758|B.1.1|South Africa|2020-07-28	0.0001007987	Africa
Africa|hCoV-19/South Africa/KRISP-K000600/2020|EPI ISL 509253|B.1.1.206|South Africa|2020-07-01	Africa|hCoV-19/South Africa/KRISP-K002393/2020|EPI ISL 515758|B.1.1|South Africa|2020-07-28	0.0002352215	Africa
Africa|hCoV-19/South Africa/KRISP-K000601/2020|EPI ISL 509254|B.1.1.57|South Africa|2020-07-13	Africa|hCoV-19/South Africa/KRISP-K002393/2020|EPI ISL 515758|B.1.1|South Africa|2020-07-28	0.0000671978	Africa
Africa|hCoV-19/South Africa/KRISP-K000602/2020|EPI ISL 509255|B.1.1.206|South Africa|2020-07-01	Africa|hCoV-19/South Africa/KRISP-K002393/2020|EPI ISL 515758|B.1.1|South Africa|2020-07-28	0.0002016143	Africa
Africa|hCoV-19/South Africa/KRISP-K000603/2020|EPI ISL 509256|B.1.1.206|South Africa|2020-07-02	Africa|hCoV-19/South Africa/KRISP-K002393/2020|EPI ISL 515758|B.1.1|South Africa|2020-07-28	0.0001680046	Africa
Africa|hCoV-19/South Africa/KRISP-K000604/2020|EPI ISL 509257|C.1|South Africa|2020-07-01	Africa|hCoV-19/South Africa/KRISP-K002393/2020|EPI ISL 515758|B.1.1|South Africa|2020-07-28	0.0002352214	Africa
Africa|hCoV-19/South Africa/KRISP-K000606/2020|EPI ISL 509259|B.1.1.206|South Africa|2020-07-02	Africa|hCoV-19/South Africa/KRISP-K002393/2020|EPI ISL 515758|B.1.1|South Africa|2020-07-28	0.0003434737	Africa
Africa|hCoV-19/South Africa/KRISP-K000607/2020|EPI ISL 509260|B.1.1.57|South Africa|2020-07-13	Africa|hCoV-19/South Africa/KRISP-K002393/2020|EPI ISL 515758|B.1.1|South Africa|2020-07-28	0.0001344068	Africa
Africa|hCoV-19/South Africa/KRISP-K000608/2020|EPI ISL 509261|H.1|South Africa|2020-07-03	Africa|hCoV-19/South Africa/KRISP-K002393/2020|EPI ISL 515758|B.1.1|South Africa|2020-07-28	0.0001347345	Africa
Africa|hCoV-19/South Africa/KRISP-K000612/2020|EPI ISL 509264|B.1.1.206|South Africa|2020-07-01	Africa|hCoV-19/South Africa/KRISP-K002393/2020|EPI ISL 515758|B.1.1|South Africa|2020-07-28	0.0003024662	Africa
Africa|hCoV-19/South Africa/KRISP-K000613/2020|EPI ISL 509265|B.1.1.206|South Africa|2020-07-14	Africa|hCoV-19/South Africa/KRISP-K002393/2020|EPI ISL 515758|B.1.1|South Africa|2020-07-28	0.0003024601	Africa
Africa|hCoV-19/South Africa/KRISP-K000614/2020|EPI ISL 509266|B.1.1.206|South Africa|2020-07-02	Africa|hCoV-19/South Africa/KRISP-K002393/2020|EPI ISL 515758|B.1.1|South Africa|2020-07-28	0.0002016231	Africa
Africa|hCoV-19/South Africa/KRISP-K000615/2020|EPI ISL 509267|B.1.1.206|South Africa|2020-07-02	Africa|hCoV-19/South Africa/KRISP-K002393/2020|EPI ISL 515758|B.1.1|South Africa|2020-07-28	0.0002688417	Africa
Africa|hCoV-19/South Africa/KRISP-K000616/2020|EPI ISL 509268|B.1.1.206|South Africa|2020-07-01	Africa|hCoV-19/South Africa/KRISP-K002393/2020|EPI ISL 515758|B.1.1|South Africa|2020-07-28	0.0001693472	Africa
Africa|hCoV-19/South Africa/KRISP-K000617/2020|EPI ISL 509269|B.1.1.206|South Africa|2020-07-01	Africa|hCoV-19/South Africa/KRISP-K002393/2020|EPI ISL 515758|B.1.1|South Africa|2020-07-28	0.0001680119	Africa
Africa|hCoV-19/South Africa/KRISP-K000618/2020|EPI ISL 509270|B.1.1.206|South Africa|2020-07-03	Africa|hCoV-19/South Africa/KRISP-K002393/2020|EPI ISL 515758|B.1.1|South Africa|2020-07-28	0.0001344009	Africa
Africa|hCoV-19/South Africa/KRISP-K000620/2020|EPI ISL 509272|B.1.1.206|South Africa|2020-07-01	Africa|hCoV-19/South Africa/KRISP-K002393/2020|EPI ISL 515758|B.1.1|South Africa|2020-07-28	0.0002047161	Africa
Africa|hCoV-19/South Africa/KRISP-K000621/2020|EPI ISL 509273|B.1.140|South Africa|2020-07-02	Africa|hCoV-19/South Africa/KRISP-K002393/2020|EPI ISL 515758|B.1.1|South Africa|2020-07-28	0.0003388942	Africa
Africa|hCoV-19/South Africa/KRISP-K000622/2020|EPI ISL 509274|B.1.1|South Africa|2020-07-03	Africa|hCoV-19/South Africa/KRISP-K002393/2020|EPI ISL 515758|B.1.1|South Africa|2020-07-28	0.0000000000	Africa
Africa|hCoV-19/South Africa/KRISP-K000623/2020|EPI ISL 509275|B.1.1.206|South Africa|2020-07-04	Africa|hCoV-19/South Africa/KRISP-K002393/2020|EPI ISL 515758|B.1.1|South Africa|2020-07-28	0.0002688417	Africa
Africa|hCoV-19/South Africa/KRISP-K000624/2020|EPI ISL 509276|B.1.1.206|South Africa|2020-07-02	Africa|hCoV-19/South Africa/KRISP-K002393/2020|EPI ISL 515758|B.1.1|South Africa|2020-07-28	0.0001689964	Africa
Africa|hCoV-19/South Africa/KRISP-K000625/2020|EPI ISL 509277|B.1.1.206|South Africa|2020-07-11	Africa|hCoV-19/South Africa/KRISP-K002393/2020|EPI ISL 515758|B.1.1|South Africa|2020-07-28	0.0002374898	Africa
Africa|hCoV-19/South Africa/KRISP-K000626/2020|EPI ISL 509278|B.1.1.1|South Africa|2020-07-07	Africa|hCoV-19/South Africa/KRISP-K002393/2020|EPI ISL 515758|B.1.1|South Africa|2020-07-28	0.0002424969	Africa
Africa|hCoV-19/South Africa/KRISP-K000628/2020|EPI ISL 509279|B.1.1.206|South Africa|2020-07-12	Africa|hCoV-19/South Africa/KRISP-K002393/2020|EPI ISL 515758|B.1.1|South Africa|2020-07-28	0.0001680086	Africa
Africa|hCoV-19/South Africa/KRISP-K000629/2020|EPI ISL 509280|B.1.1|South Africa|2020-07-03	Africa|hCoV-19/South Africa/KRISP-K002393/2020|EPI ISL 515758|B.1.1|South Africa|2020-07-28	0.0001729949	Africa
Africa|hCoV-19/South Africa/KRISP-K000630/2020|EPI ISL 509281|B.1.1.206|South Africa|2020-07-03	Africa|hCoV-19/South Africa/KRISP-K002393/2020|EPI ISL 515758|B.1.1|South Africa|2020-07-28	0.0001344066	Africa
Africa|hCoV-19/South Africa/KRISP-K000631/2020|EPI ISL 509282|B.1.1.206|South Africa|2020-07-04	Africa|hCoV-19/South Africa/KRISP-K002393/2020|EPI ISL 515758|B.1.1|South Africa|2020-07-28	0.0001693243	Africa
Africa|hCoV-19/South Africa/KRISP-K000632/2020|EPI ISL 509283|B.1.1.206|South Africa|2020-07-02	Africa|hCoV-19/South Africa/KRISP-K002393/2020|EPI ISL 515758|B.1.1|South Africa|2020-07-28	0.0001680046	Africa
Africa|hCoV-19/South Africa/KRISP-K000633/2020|EPI ISL 509284|B.1.1.206|South Africa|2020-07-02	Africa|hCoV-19/South Africa/KRISP-K002393/2020|EPI ISL 515758|B.1.1|South Africa|2020-07-28	0.0001344009	Africa
Africa|hCoV-19/South Africa/KRISP-K000635/2020|EPI ISL 509285|B.1|South Africa|2020-07-07	Africa|hCoV-19/South Africa/KRISP-K002393/2020|EPI ISL 515758|B.1.1|South Africa|2020-07-28	0.0002688543	Africa
Africa|hCoV-19/South Africa/KRISP-K000637/2020|EPI ISL 509287|B.1.106|South Africa|2020-07-13	Africa|hCoV-19/South Africa/KRISP-K002393/2020|EPI ISL 515758|B.1.1|South Africa|2020-07-28	0.0002016191	Africa
Africa|hCoV-19/South Africa/KRISP-K000639/2020|EPI ISL 509288|C.1|South Africa|2020-07-13	Africa|hCoV-19/South Africa/KRISP-K002393/2020|EPI ISL 515758|B.1.1|South Africa|2020-07-28	0.0002029576	Africa
Africa|hCoV-19/South Africa/KRISP-K000640/2020|EPI ISL 509289|B.1.5.31|South Africa|2020-07-13	Africa|hCoV-19/South Africa/KRISP-K002393/2020|EPI ISL 515758|B.1.1|South Africa|2020-07-28	0.0002016238	Africa
Africa|hCoV-19/South Africa/KRISP-K000641/2020|EPI ISL 509290|B.1.1.34|South Africa|2020-07-13	Africa|hCoV-19/South Africa/KRISP-K002393/2020|EPI ISL 515758|B.1.1|South Africa|2020-07-28	0.0002688651	Africa
Africa|hCoV-19/South Africa/KRISP-K000643/2020|EPI ISL 509292|C.1|South Africa|2020-07-10	Africa|hCoV-19/South Africa/KRISP-K002393/2020|EPI ISL 515758|B.1.1|South Africa|2020-07-28	0.0002016143	Africa
Africa|hCoV-19/South Africa/KRISP-K000649/2020|EPI ISL 509293|B.1.5.19|South Africa|2020-07-13	Africa|hCoV-19/South Africa/KRISP-K002393/2020|EPI ISL 515758|B.1.1|South Africa|2020-07-28	0.0003696971	Africa
Africa|hCoV-19/South Africa/KRISP-K000650/2020|EPI ISL 509294|B.1.1.206|South Africa|2020-07-13	Africa|hCoV-19/South Africa/KRISP-K002393/2020|EPI ISL 515758|B.1.1|South Africa|2020-07-28	0.0002352057	Africa
Africa|hCoV-19/South Africa/KRISP-K000652/2020|EPI ISL 509296|B.1.1.273|South Africa|2020-07-13	Africa|hCoV-19/South Africa/KRISP-K002393/2020|EPI ISL 515758|B.1.1|South Africa|2020-07-28	0.0002352112	Africa
Africa|hCoV-19/South Africa/KRISP-K000655/2020|EPI ISL 509298|B.1.1.254|South Africa|2020-07-12	Africa|hCoV-19/South Africa/KRISP-K002393/2020|EPI ISL 515758|B.1.1|South Africa|2020-07-28	0.0001397992	Africa
Africa|hCoV-19/South Africa/KRISP-K000658/2020|EPI ISL 509299|C.1|South Africa|2020-07-13	Africa|hCoV-19/South Africa/KRISP-K002393/2020|EPI ISL 515758|B.1.1|South Africa|2020-07-28	0.0003699201	Africa
Africa|hCoV-19/South Africa/KRISP-K000659/2020|EPI ISL 509300|B.1.1.206|South Africa|2020-07-13	Africa|hCoV-19/South Africa/KRISP-K002393/2020|EPI ISL 515758|B.1.1|South Africa|2020-07-28	0.0002352610	Africa
Africa|hCoV-19/South Africa/KRISP-K001035/2020|EPI ISL 509301|H.1|South Africa|2020-07-17	Africa|hCoV-19/South Africa/KRISP-K002393/2020|EPI ISL 515758|B.1.1|South Africa|2020-07-28	0.0001008010	Africa
Africa|hCoV-19/South Africa/KRISP-K001037/2020|EPI ISL 509302|B.1.140|South Africa|2020-07-16	Africa|hCoV-19/South Africa/KRISP-K002393/2020|EPI ISL 515758|B.1.1|South Africa|2020-07-28	0.0002688724	Africa
Africa|hCoV-19/South Africa/KRISP-K001038/2020|EPI ISL 509303|B.1.1.273|South Africa|2020-07-16	Africa|hCoV-19/South Africa/KRISP-K002393/2020|EPI ISL 515758|B.1.1|South Africa|2020-07-28	0.0002352112	Africa
Africa|hCoV-19/South Africa/KRISP-K001041/2020|EPI ISL 509304|B.1.1.273|South Africa|2020-07-16	Africa|hCoV-19/South Africa/KRISP-K002393/2020|EPI ISL 515758|B.1.1|South Africa|2020-07-28	0.0002688363	Africa
Africa|hCoV-19/South Africa/KRISP-K001043/2020|EPI ISL 509305|B.1.5.16|South Africa|2020-07-02	Africa|hCoV-19/South Africa/KRISP-K002393/2020|EPI ISL 515758|B.1.1|South Africa|2020-07-28	0.0004369514	Africa
Africa|hCoV-19/South Africa/KRISP-K001044/2020|EPI ISL 509306|B.1.1|South Africa|2020-07-18	Africa|hCoV-19/South Africa/KRISP-K002393/2020|EPI ISL 515758|B.1.1|South Africa|2020-07-28	0.0000335982	Africa
Africa|hCoV-19/South Africa/KRISP-K001045/2020|EPI ISL 509307|C.2|South Africa|2020-07-18	Africa|hCoV-19/South Africa/KRISP-K002393/2020|EPI ISL 515758|B.1.1|South Africa|2020-07-28	0.0002688417	Africa
Africa|hCoV-19/South Africa/KRISP-K001049/2020|EPI ISL 509308|B.1.1.34|South Africa|2020-07-16	Africa|hCoV-19/South Africa/KRISP-K002393/2020|EPI ISL 515758|B.1.1|South Africa|2020-07-28	0.0002688426	Africa
Africa|hCoV-19/South Africa/KRISP-K001051/2020|EPI ISL 509309|B.1.1.206|South Africa|2020-07-14	Africa|hCoV-19/South Africa/KRISP-K002393/2020|EPI ISL 515758|B.1.1|South Africa|2020-07-28	0.0002688587	Africa
Africa|hCoV-19/South Africa/KRISP-K001052/2020|EPI ISL 509310|B.1.1.206|South Africa|2020-07-14	Africa|hCoV-19/South Africa/KRISP-K002393/2020|EPI ISL 515758|B.1.1|South Africa|2020-07-28	0.0002016143	Africa
Africa|hCoV-19/South Africa/KRISP-K001053/2020|EPI ISL 509311|B.1.1.206|South Africa|2020-07-03	Africa|hCoV-19/South Africa/KRISP-K002393/2020|EPI ISL 515758|B.1.1|South Africa|2020-07-28	0.0001347599	Africa
Africa|hCoV-19/South Africa/KRISP-K001055/2020|EPI ISL 509313|B.1.1.62|South Africa|2020-07-13	Africa|hCoV-19/South Africa/KRISP-K002393/2020|EPI ISL 515758|B.1.1|South Africa|2020-07-28	0.0001680232	Africa
Africa|hCoV-19/South Africa/KRISP-K001057/2020|EPI ISL 509314|B.1.1.254|South Africa|2020-07-03	Africa|hCoV-19/South Africa/KRISP-K002393/2020|EPI ISL 515758|B.1.1|South Africa|2020-07-28	0.0001007943	Africa
Africa|hCoV-19/South Africa/KRISP-K001059/2020|EPI ISL 509316|B.1.1|South Africa|2020-07-01	Africa|hCoV-19/South Africa/KRISP-K002393/2020|EPI ISL 515758|B.1.1|South Africa|2020-07-28	0.0002352270	Africa
Africa|hCoV-19/South Africa/KRISP-K001061/2020|EPI ISL 509317|B.1.1.206|South Africa|2020-07-04	Africa|hCoV-19/South Africa/KRISP-K002393/2020|EPI ISL 515758|B.1.1|South Africa|2020-07-28	0.0001007967	Africa
Africa|hCoV-19/South Africa/KRISP-K001062/2020|EPI ISL 509318|B.1.1.206|South Africa|2020-07-03	Africa|hCoV-19/South Africa/KRISP-K002393/2020|EPI ISL 515758|B.1.1|South Africa|2020-07-28	0.0001344009	Africa
Africa|hCoV-19/South Africa/KRISP-K001063/2020|EPI ISL 509319|B.1.5|South Africa|2020-07-03	Africa|hCoV-19/South Africa/KRISP-K002393/2020|EPI ISL 515758|B.1.1|South Africa|2020-07-28	0.0003024815	Africa
Africa|hCoV-19/South Africa/KRISP-K001064/2020|EPI ISL 509320|B.1.1.273|South Africa|2020-07-03	Africa|hCoV-19/South Africa/KRISP-K002393/2020|EPI ISL 515758|B.1.1|South Africa|2020-07-28	0.0001008031	Africa
Africa|hCoV-19/South Africa/KRISP-K001065/2020|EPI ISL 509321|B.1.1|South Africa|2020-07-03	Africa|hCoV-19/South Africa/KRISP-K002393/2020|EPI ISL 515758|B.1.1|South Africa|2020-07-28	0.0000671993	Africa
Africa|hCoV-19/South Africa/KRISP-K001067/2020|EPI ISL 509323|B.1.1.206|South Africa|2020-07-02	Africa|hCoV-19/South Africa/KRISP-K002393/2020|EPI ISL 515758|B.1.1|South Africa|2020-07-28	0.0002016271	Africa
Africa|hCoV-19/South Africa/KRISP-K001068/2020|EPI ISL 509324|C.1|South Africa|2020-07-14	Africa|hCoV-19/South Africa/KRISP-K002393/2020|EPI ISL 515758|B.1.1|South Africa|2020-07-28	0.0002688299	Africa
Africa|hCoV-19/South Africa/KRISP-K001071/2020|EPI ISL 509325|B.1.1.273|South Africa|2020-07-18	Africa|hCoV-19/South Africa/KRISP-K002393/2020|EPI ISL 515758|B.1.1|South Africa|2020-07-28	0.0001680085	Africa
Africa|hCoV-19/South Africa/KRISP-K001072/2020|EPI ISL 509326|B.1.1.206|South Africa|2020-07-14	Africa|hCoV-19/South Africa/KRISP-K002393/2020|EPI ISL 515758|B.1.1|South Africa|2020-07-28	0.0001007943	Africa
Africa|hCoV-19/South Africa/KRISP-K001073/2020|EPI ISL 509327|B.1.1|South Africa|2020-07-14	Africa|hCoV-19/South Africa/KRISP-K002393/2020|EPI ISL 515758|B.1.1|South Africa|2020-07-28	0.0002016143	Africa
Africa|hCoV-19/South Africa/KRISP-K001074/2020|EPI ISL 509328|C.1|South Africa|2020-07-14	Africa|hCoV-19/South Africa/KRISP-K002393/2020|EPI ISL 515758|B.1.1|South Africa|2020-07-28	0.0003024529	Africa
Africa|hCoV-19/South Africa/KRISP-K001075/2020|EPI ISL 509329|C.1|South Africa|2020-07-02	Africa|hCoV-19/South Africa/KRISP-K002393/2020|EPI ISL 515758|B.1.1|South Africa|2020-07-28	0.0002688299	Africa
Africa|hCoV-19/South Africa/KRISP-K001076/2020|EPI ISL 509330|B.1.1|South Africa|2020-07-04	Africa|hCoV-19/South Africa/KRISP-K002393/2020|EPI ISL 515758|B.1.1|South Africa|2020-07-28	0.0000671948	Africa
Africa|hCoV-19/South Africa/KRISP-K001077/2020|EPI ISL 509331|B.1.1|South Africa|2020-07-03	Africa|hCoV-19/South Africa/KRISP-K002393/2020|EPI ISL 515758|B.1.1|South Africa|2020-07-28	0.0001344041	Africa
Africa|hCoV-19/South Africa/KRISP-K001078/2020|EPI ISL 509332|H.1|South Africa|2020-07-03	Africa|hCoV-19/South Africa/KRISP-K002393/2020|EPI ISL 515758|B.1.1|South Africa|2020-07-28	0.0001008010	Africa
Africa|hCoV-19/South Africa/KRISP-K001079/2020|EPI ISL 509333|B.1.1.273|South Africa|2020-07-03	Africa|hCoV-19/South Africa/KRISP-K002393/2020|EPI ISL 515758|B.1.1|South Africa|2020-07-28	0.0002352112	Africa
Africa|hCoV-19/South Africa/KRISP-K001080/2020|EPI ISL 509334|B.1.1|South Africa|2020-07-01	Africa|hCoV-19/South Africa/KRISP-K002393/2020|EPI ISL 515758|B.1.1|South Africa|2020-07-28	0.0001007967	Africa
Africa|hCoV-19/South Africa/KRISP-K001082/2020|EPI ISL 509335|B.1.1.40|South Africa|2020-07-18	Africa|hCoV-19/South Africa/KRISP-K002393/2020|EPI ISL 515758|B.1.1|South Africa|2020-07-28	0.0002352214	Africa
Africa|hCoV-19/South Africa/KRISP-K001084/2020|EPI ISL 509337|C.1|South Africa|2020-07-03	Africa|hCoV-19/South Africa/KRISP-K002393/2020|EPI ISL 515758|B.1.1|South Africa|2020-07-28	0.0003360510	Africa
Africa|hCoV-19/South Africa/KRISP-K001085/2020|EPI ISL 509338|C.1|South Africa|2020-07-13	Africa|hCoV-19/South Africa/KRISP-K002393/2020|EPI ISL 515758|B.1.1|South Africa|2020-07-28	0.0002352214	Africa
Africa|hCoV-19/South Africa/KRISP-K001087/2020|EPI ISL 509339|B.1.1.56|South Africa|2020-07-13	Africa|hCoV-19/South Africa/KRISP-K002393/2020|EPI ISL 515758|B.1.1|South Africa|2020-07-28	0.0002352419	Africa
Africa|hCoV-19/South Africa/KRISP-K001088/2020|EPI ISL 509340|B.1.1.99|South Africa|2020-07-13	Africa|hCoV-19/South Africa/KRISP-K002393/2020|EPI ISL 515758|B.1.1|South Africa|2020-07-28	0.0000335967	Africa
Africa|hCoV-19/South Africa/KRISP-K001091/2020|EPI ISL 509342|B.1.1.206|South Africa|2020-07-10	Africa|hCoV-19/South Africa/KRISP-K002393/2020|EPI ISL 515758|B.1.1|South Africa|2020-07-28	0.0002016143	Africa
Africa|hCoV-19/South Africa/KRISP-K001096/2020|EPI ISL 509345|B.1.1.206|South Africa|2020-07-13	Africa|hCoV-19/South Africa/KRISP-K002393/2020|EPI ISL 515758|B.1.1|South Africa|2020-07-28	0.0002352261	Africa
Africa|hCoV-19/South Africa/KRISP-K001097/2020|EPI ISL 509346|B.1.1|South Africa|2020-07-13	Africa|hCoV-19/South Africa/KRISP-K002393/2020|EPI ISL 515758|B.1.1|South Africa|2020-07-28	0.0002688426	Africa
Africa|hCoV-19/South Africa/KRISP-K001098/2020|EPI ISL 509347|B.1.1|South Africa|2020-07-10	Africa|hCoV-19/South Africa/KRISP-K002393/2020|EPI ISL 515758|B.1.1|South Africa|2020-07-28	0.0000671964	Africa
Africa|hCoV-19/South Africa/KRISP-K001099/2020|EPI ISL 509348|B.1.1.62|South Africa|2020-07-13	Africa|hCoV-19/South Africa/KRISP-K002393/2020|EPI ISL 515758|B.1.1|South Africa|2020-07-28	0.0001344068	Africa
Africa|hCoV-19/South Africa/KRISP-K001101/2020|EPI ISL 509350|C.1|South Africa|2020-07-10	Africa|hCoV-19/South Africa/KRISP-K002393/2020|EPI ISL 515758|B.1.1|South Africa|2020-07-28	0.0002352317	Africa
Africa|hCoV-19/South Africa/KRISP-K001103/2020|EPI ISL 509352|B.1.1.206|South Africa|2020-07-13	Africa|hCoV-19/South Africa/KRISP-K002393/2020|EPI ISL 515758|B.1.1|South Africa|2020-07-28	0.0001680046	Africa
Africa|hCoV-19/South Africa/KRISP-K001104/2020|EPI ISL 509353|C.1|South Africa|2020-07-13	Africa|hCoV-19/South Africa/KRISP-K002393/2020|EPI ISL 515758|B.1.1|South Africa|2020-07-28	0.0002352159	Africa
Africa|hCoV-19/South Africa/KRISP-K001105/2020|EPI ISL 509354|B.1.1.206|South Africa|2020-07-10	Africa|hCoV-19/South Africa/KRISP-K002393/2020|EPI ISL 515758|B.1.1|South Africa|2020-07-28	0.0001680085	Africa
Africa|hCoV-19/South Africa/KRISP-K001109/2020|EPI ISL 509356|B.1.1.34|South Africa|2020-07-16	Africa|hCoV-19/South Africa/KRISP-K002393/2020|EPI ISL 515758|B.1.1|South Africa|2020-07-28	0.0001344009	Africa
Africa|hCoV-19/South Africa/KRISP-K001110/2020|EPI ISL 509357|C.1|South Africa|2020-07-17	Africa|hCoV-19/South Africa/KRISP-K002393/2020|EPI ISL 515758|B.1.1|South Africa|2020-07-28	0.0002688416	Africa
Africa|hCoV-19/South Africa/KRISP-K001112/2020|EPI ISL 509358|B.1.5|South Africa|2020-07-17	Africa|hCoV-19/South Africa/KRISP-K002393/2020|EPI ISL 515758|B.1.1|South Africa|2020-07-28	0.0002352530	Africa
Africa|hCoV-19/South Africa/KRISP-K001113/2020|EPI ISL 509359|B.1|South Africa|2020-07-14	Africa|hCoV-19/South Africa/KRISP-K002393/2020|EPI ISL 515758|B.1.1|South Africa|2020-07-28	0.0003061989	Africa
Africa|hCoV-19/South Africa/KRISP-K001114/2020|EPI ISL 509360|B.1.1|South Africa|2020-07-17	Africa|hCoV-19/South Africa/KRISP-K002393/2020|EPI ISL 515758|B.1.1|South Africa|2020-07-28	0.0000335967	Africa
Africa|hCoV-19/South Africa/KRISP-K001115/2020|EPI ISL 509361|B.1|South Africa|2020-07-14	Africa|hCoV-19/South Africa/KRISP-K002393/2020|EPI ISL 515758|B.1.1|South Africa|2020-07-28	0.0003361107	Africa
Africa|hCoV-19/South Africa/KRISP-K001116/2020|EPI ISL 509362|C.1|South Africa|2020-07-16	Africa|hCoV-19/South Africa/KRISP-K002393/2020|EPI ISL 515758|B.1.1|South Africa|2020-07-28	0.0003024661	Africa
Africa|hCoV-19/South Africa/KRISP-K001117/2020|EPI ISL 509363|H.1|South Africa|2020-07-17	Africa|hCoV-19/South Africa/KRISP-K002393/2020|EPI ISL 515758|B.1.1|South Africa|2020-07-28	0.0001680158	Africa
Africa|hCoV-19/South Africa/KRISP-K001118/2020|EPI ISL 509364|B.1.1.206|South Africa|2020-07-16	Africa|hCoV-19/South Africa/KRISP-K002393/2020|EPI ISL 515758|B.1.1|South Africa|2020-07-28	0.0001344009	Africa
Africa|hCoV-19/South Africa/KRISP-K001121/2020|EPI ISL 509365|B.1.1.273|South Africa|2020-07-16	Africa|hCoV-19/South Africa/KRISP-K002393/2020|EPI ISL 515758|B.1.1|South Africa|2020-07-28	0.0001680052	Africa
Africa|hCoV-19/South Africa/KRISP-K001122/2020|EPI ISL 515801|B.1.106|South Africa|2020-07-16	Africa|hCoV-19/South Africa/KRISP-K002393/2020|EPI ISL 515758|B.1.1|South Africa|2020-07-28	0.0002352270	Africa
Africa|hCoV-19/South Africa/KRISP-K001123/2020|EPI ISL 509366|B.1.1.34|South Africa|2020-07-15	Africa|hCoV-19/South Africa/KRISP-K002393/2020|EPI ISL 515758|B.1.1|South Africa|2020-07-28	0.0001344009	Africa
Africa|hCoV-19/South Africa/KRISP-K001124/2020|EPI ISL 509367|B.1.1.40|South Africa|2020-07-16	Africa|hCoV-19/South Africa/KRISP-K002393/2020|EPI ISL 515758|B.1.1|South Africa|2020-07-28	0.0002688299	Africa
Africa|hCoV-19/South Africa/KRISP-K001125/2020|EPI ISL 509368|B.1.1.117|South Africa|2020-07-16	Africa|hCoV-19/South Africa/KRISP-K002393/2020|EPI ISL 515758|B.1.1|South Africa|2020-07-28	0.0001343983	Africa
Africa|hCoV-19/South Africa/KRISP-K001126/2020|EPI ISL 509369|B.1.5|South Africa|2020-07-16	Africa|hCoV-19/South Africa/KRISP-K002393/2020|EPI ISL 515758|B.1.1|South Africa|2020-07-28	0.0003024601	Africa
Africa|hCoV-19/South Africa/KRISP-K001128/2020|EPI ISL 509371|B.1.1.273|South Africa|2020-07-16	Africa|hCoV-19/South Africa/KRISP-K002393/2020|EPI ISL 515758|B.1.1|South Africa|2020-07-28	0.0001022008	Africa
Africa|hCoV-19/South Africa/KRISP-K001317/2020|EPI ISL 515802|B.1.1.62|South Africa|2020-07-17	Africa|hCoV-19/South Africa/KRISP-K002393/2020|EPI ISL 515758|B.1.1|South Africa|2020-07-28	0.0001680119	Africa
Africa|hCoV-19/South Africa/KRISP-K001318/2020|EPI ISL 515803|B.1.1|South Africa|2020-07-18	Africa|hCoV-19/South Africa/KRISP-K002393/2020|EPI ISL 515758|B.1.1|South Africa|2020-07-28	0.0001680119	Africa
Africa|hCoV-19/South Africa/KRISP-K001319/2020|EPI ISL 515804|B.1.1.40|South Africa|2020-07-18	Africa|hCoV-19/South Africa/KRISP-K002393/2020|EPI ISL 515758|B.1.1|South Africa|2020-07-28	0.0001344009	Africa
Africa|hCoV-19/South Africa/KRISP-K001320/2020|EPI ISL 515805|C.6|South Africa|2020-07-18	Africa|hCoV-19/South Africa/KRISP-K002393/2020|EPI ISL 515758|B.1.1|South Africa|2020-07-28	0.0004370749	Africa
Africa|hCoV-19/South Africa/KRISP-K001321/2020|EPI ISL 515806|B.1.5.31|South Africa|2020-07-18	Africa|hCoV-19/South Africa/KRISP-K002393/2020|EPI ISL 515758|B.1.1|South Africa|2020-07-28	0.0003024672	Africa
Africa|hCoV-19/South Africa/KRISP-K001322/2020|EPI ISL 515807|B.1.1.57|South Africa|2020-07-18	Africa|hCoV-19/South Africa/KRISP-K002393/2020|EPI ISL 515758|B.1.1|South Africa|2020-07-28	0.0001680085	Africa
Africa|hCoV-19/South Africa/KRISP-K001323/2020|EPI ISL 515808|B.1|South Africa|2020-07-18	Africa|hCoV-19/South Africa/KRISP-K002393/2020|EPI ISL 515758|B.1.1|South Africa|2020-07-28	0.0002688724	Africa
Africa|hCoV-19/South Africa/KRISP-K001324/2020|EPI ISL 515809|B.1.5.16|South Africa|2020-07-18	Africa|hCoV-19/South Africa/KRISP-K002393/2020|EPI ISL 515758|B.1.1|South Africa|2020-07-28	0.0004033316	Africa
Africa|hCoV-19/South Africa/KRISP-K001325/2020|EPI ISL 515810|H.1|South Africa|2020-07-18	Africa|hCoV-19/South Africa/KRISP-K002393/2020|EPI ISL 515758|B.1.1|South Africa|2020-07-28	0.0001680085	Africa
Africa|hCoV-19/South Africa/KRISP-K001326/2020|EPI ISL 515811|B.1.1.34|South Africa|2020-07-18	Africa|hCoV-19/South Africa/KRISP-K002393/2020|EPI ISL 515758|B.1.1|South Africa|2020-07-28	0.0001680046	Africa
Africa|hCoV-19/South Africa/KRISP-K001327/2020|EPI ISL 515812|B.1.5.16|South Africa|2020-07-18	Africa|hCoV-19/South Africa/KRISP-K002393/2020|EPI ISL 515758|B.1.1|South Africa|2020-07-28	0.0002688660	Africa
Africa|hCoV-19/South Africa/KRISP-K001328/2020|EPI ISL 515813|B.1.1.34|South Africa|2020-07-18	Africa|hCoV-19/South Africa/KRISP-K002393/2020|EPI ISL 515758|B.1.1|South Africa|2020-07-28	0.0002688533	Africa
Africa|hCoV-19/South Africa/KRISP-K001329/2020|EPI ISL 515814|B.1.1.206|South Africa|2020-07-18	Africa|hCoV-19/South Africa/KRISP-K002393/2020|EPI ISL 515758|B.1.1|South Africa|2020-07-28	0.0002352159	Africa
Africa|hCoV-19/South Africa/KRISP-K001330/2020|EPI ISL 515815|B.1.1.206|South Africa|2020-07-18	Africa|hCoV-19/South Africa/KRISP-K002393/2020|EPI ISL 515758|B.1.1|South Africa|2020-07-28	0.0001680046	Africa
Africa|hCoV-19/South Africa/KRISP-K001331/2020|EPI ISL 515816|B.1.1.206|South Africa|2020-07-19	Africa|hCoV-19/South Africa/KRISP-K002393/2020|EPI ISL 515758|B.1.1|South Africa|2020-07-28	0.0001680085	Africa
Africa|hCoV-19/South Africa/KRISP-K001332/2020|EPI ISL 515817|B.1.1.62|South Africa|2020-07-19	Africa|hCoV-19/South Africa/KRISP-K002393/2020|EPI ISL 515758|B.1.1|South Africa|2020-07-28	0.0002016183	Africa
Africa|hCoV-19/South Africa/KRISP-K001333/2020|EPI ISL 515818|B.1.1.206|South Africa|2020-07-19	Africa|hCoV-19/South Africa/KRISP-K002393/2020|EPI ISL 515758|B.1.1|South Africa|2020-07-28	0.0001680052	Africa
Africa|hCoV-19/South Africa/KRISP-K001334/2020|EPI ISL 515819|B.1.1.206|South Africa|2020-07-19	Africa|hCoV-19/South Africa/KRISP-K002393/2020|EPI ISL 515758|B.1.1|South Africa|2020-07-28	0.0002016231	Africa
Africa|hCoV-19/South Africa/KRISP-K001335/2020|EPI ISL 515820|B.1.1.206|South Africa|2020-07-19	Africa|hCoV-19/South Africa/KRISP-K002393/2020|EPI ISL 515758|B.1.1|South Africa|2020-07-28	0.0003024661	Africa
Africa|hCoV-19/South Africa/KRISP-K001336/2020|EPI ISL 515821|B.1.1.62|South Africa|2020-07-19	Africa|hCoV-19/South Africa/KRISP-K002393/2020|EPI ISL 515758|B.1.1|South Africa|2020-07-28	0.0001008031	Africa
Africa|hCoV-19/South Africa/KRISP-K001337/2020|EPI ISL 515822|B.1.1.206|South Africa|2020-07-19	Africa|hCoV-19/South Africa/KRISP-K002393/2020|EPI ISL 515758|B.1.1|South Africa|2020-07-28	0.0002016271	Africa
Africa|hCoV-19/South Africa/KRISP-K001338/2020|EPI ISL 515823|B.1.5.16|South Africa|2020-07-18	Africa|hCoV-19/South Africa/KRISP-K002393/2020|EPI ISL 515758|B.1.1|South Africa|2020-07-28	0.0002688660	Africa
Africa|hCoV-19/South Africa/KRISP-K001339/2020|EPI ISL 515824|B.1.1.57|South Africa|2020-07-10	Africa|hCoV-19/South Africa/KRISP-K002393/2020|EPI ISL 515758|B.1.1|South Africa|2020-07-28	0.0002020732	Africa
Africa|hCoV-19/South Africa/KRISP-K001340/2020|EPI ISL 515825|B.1.1.206|South Africa|2020-07-10	Africa|hCoV-19/South Africa/KRISP-K002393/2020|EPI ISL 515758|B.1.1|South Africa|2020-07-28	0.0002352317	Africa
Africa|hCoV-19/South Africa/KRISP-K001341/2020|EPI ISL 515826|B.1.1.56|South Africa|2020-07-10	Africa|hCoV-19/South Africa/KRISP-K002393/2020|EPI ISL 515758|B.1.1|South Africa|2020-07-28	0.0002016183	Africa
Africa|hCoV-19/South Africa/KRISP-K001344/2020|EPI ISL 515829|B.1.1.254|South Africa|2020-07-13	Africa|hCoV-19/South Africa/KRISP-K002393/2020|EPI ISL 515758|B.1.1|South Africa|2020-07-28	0.0001343983	Africa
Africa|hCoV-19/South Africa/KRISP-K001345/2020|EPI ISL 515830|B.1.106|South Africa|2020-07-13	Africa|hCoV-19/South Africa/KRISP-K002393/2020|EPI ISL 515758|B.1.1|South Africa|2020-07-28	0.0003360882	Africa
Africa|hCoV-19/South Africa/KRISP-K001346/2020|EPI ISL 515831|H.1|South Africa|2020-07-13	Africa|hCoV-19/South Africa/KRISP-K002393/2020|EPI ISL 515758|B.1.1|South Africa|2020-07-28	0.0001344041	Africa
Africa|hCoV-19/South Africa/KRISP-K001347/2020|EPI ISL 515832|H.1|South Africa|2020-07-01	Africa|hCoV-19/South Africa/KRISP-K002393/2020|EPI ISL 515758|B.1.1|South Africa|2020-07-28	0.0000671964	Africa
Africa|hCoV-19/South Africa/KRISP-K001348/2020|EPI ISL 515833|B.1.5|South Africa|2020-07-01	Africa|hCoV-19/South Africa/KRISP-K002393/2020|EPI ISL 515758|B.1.1|South Africa|2020-07-28	0.0002688724	Africa
Africa|hCoV-19/South Africa/KRISP-K001349/2020|EPI ISL 515834|B.1.5|South Africa|2020-07-01	Africa|hCoV-19/South Africa/KRISP-K002393/2020|EPI ISL 515758|B.1.1|South Africa|2020-07-28	0.0003388632	Africa
Africa|hCoV-19/South Africa/KRISP-K001350/2020|EPI ISL 515835|B.1.1.273|South Africa|2020-06-30	Africa|hCoV-19/South Africa/KRISP-K002393/2020|EPI ISL 515758|B.1.1|South Africa|2020-07-28	0.0001680052	Africa
Africa|hCoV-19/South Africa/KRISP-K001351/2020|EPI ISL 515836|B.1.1.206|South Africa|2020-07-01	Africa|hCoV-19/South Africa/KRISP-K002393/2020|EPI ISL 515758|B.1.1|South Africa|2020-07-28	0.0003024661	Africa
Africa|hCoV-19/South Africa/KRISP-K001352/2020|EPI ISL 515837|B.1.1|South Africa|2020-06-24	Africa|hCoV-19/South Africa/KRISP-K002393/2020|EPI ISL 515758|B.1.1|South Africa|2020-07-28	0.0001007943	Africa
Africa|hCoV-19/South Africa/KRISP-K001353/2020|EPI ISL 515838|B.1.1.1|South Africa|2020-07-01	Africa|hCoV-19/South Africa/KRISP-K002393/2020|EPI ISL 515758|B.1.1|South Africa|2020-07-28	0.0003360656	Africa
Africa|hCoV-19/South Africa/KRISP-K001354/2020|EPI ISL 515839|B.1.1.273|South Africa|2020-07-01	Africa|hCoV-19/South Africa/KRISP-K002393/2020|EPI ISL 515758|B.1.1|South Africa|2020-07-28	0.0002352270	Africa
Africa|hCoV-19/South Africa/KRISP-K001355/2020|EPI ISL 515840|B.1.1.273|South Africa|2020-07-17	Africa|hCoV-19/South Africa/KRISP-K002393/2020|EPI ISL 515758|B.1.1|South Africa|2020-07-28	0.0001344014	Africa
Africa|hCoV-19/South Africa/KRISP-K001356/2020|EPI ISL 515841|B.1.1.34|South Africa|2020-07-16	Africa|hCoV-19/South Africa/KRISP-K002393/2020|EPI ISL 515758|B.1.1|South Africa|2020-07-28	0.0001007987	Africa
Africa|hCoV-19/South Africa/KRISP-K001357/2020|EPI ISL 515842|C.1|South Africa|2020-07-16	Africa|hCoV-19/South Africa/KRISP-K002393/2020|EPI ISL 515758|B.1.1|South Africa|2020-07-28	0.0004369498	Africa
Africa|hCoV-19/South Africa/KRISP-K001358/2020|EPI ISL 515843|H.1|South Africa|2020-07-15	Africa|hCoV-19/South Africa/KRISP-K002393/2020|EPI ISL 515758|B.1.1|South Africa|2020-07-28	0.0001344100	Africa
Africa|hCoV-19/South Africa/KRISP-K001359/2020|EPI ISL 515844|B.1.1.273|South Africa|2020-07-16	Africa|hCoV-19/South Africa/KRISP-K002393/2020|EPI ISL 515758|B.1.1|South Africa|2020-07-28	0.0002688182	Africa
Africa|hCoV-19/South Africa/KRISP-K001360/2020|EPI ISL 515845|B.1.1.206|South Africa|2020-07-16	Africa|hCoV-19/South Africa/KRISP-K002393/2020|EPI ISL 515758|B.1.1|South Africa|2020-07-28	0.0002688534	Africa
Africa|hCoV-19/South Africa/KRISP-K001361/2020|EPI ISL 515846|C.1|South Africa|2020-07-16	Africa|hCoV-19/South Africa/KRISP-K002393/2020|EPI ISL 515758|B.1.1|South Africa|2020-07-28	0.0003697367	Africa
Africa|hCoV-19/South Africa/KRISP-K001362/2020|EPI ISL 515847|B.1.1|South Africa|2020-07-15	Africa|hCoV-19/South Africa/KRISP-K002393/2020|EPI ISL 515758|B.1.1|South Africa|2020-07-28	0.0001008010	Africa
Africa|hCoV-19/South Africa/KRISP-K001363/2020|EPI ISL 515848|H.1|South Africa|2020-07-17	Africa|hCoV-19/South Africa/KRISP-K002393/2020|EPI ISL 515758|B.1.1|South Africa|2020-07-28	0.0001344041	Africa
Africa|hCoV-19/South Africa/KRISP-K001364/2020|EPI ISL 515849|B.1.1.273|South Africa|2020-07-16	Africa|hCoV-19/South Africa/KRISP-K002393/2020|EPI ISL 515758|B.1.1|South Africa|2020-07-28	0.0001007943	Africa
Africa|hCoV-19/South Africa/KRISP-K001365/2020|EPI ISL 515850|B.1.1.273|South Africa|2020-07-16	Africa|hCoV-19/South Africa/KRISP-K002393/2020|EPI ISL 515758|B.1.1|South Africa|2020-07-28	0.0002016231	Africa
Africa|hCoV-19/South Africa/KRISP-K001366/2020|EPI ISL 515851|B.1.140|South Africa|2020-07-16	Africa|hCoV-19/South Africa/KRISP-K002393/2020|EPI ISL 515758|B.1.1|South Africa|2020-07-28	0.0004033506	Africa
Africa|hCoV-19/South Africa/KRISP-K001367/2020|EPI ISL 515852|B.1.1.273|South Africa|2020-07-16	Africa|hCoV-19/South Africa/KRISP-K002393/2020|EPI ISL 515758|B.1.1|South Africa|2020-07-28	0.0001007943	Africa
Africa|hCoV-19/South Africa/KRISP-K001368/2020|EPI ISL 515853|B.1.1.273|South Africa|2020-07-15	Africa|hCoV-19/South Africa/KRISP-K002393/2020|EPI ISL 515758|B.1.1|South Africa|2020-07-28	0.0002016055	Africa
Africa|hCoV-19/South Africa/KRISP-K001370/2020|EPI ISL 515855|H.1|South Africa|2020-07-15	Africa|hCoV-19/South Africa/KRISP-K002393/2020|EPI ISL 515758|B.1.1|South Africa|2020-07-28	0.0001011841	Africa
Africa|hCoV-19/South Africa/KRISP-K001372/2020|EPI ISL 515857|B.1.1.52|South Africa|2020-07-15	Africa|hCoV-19/South Africa/KRISP-K002393/2020|EPI ISL 515758|B.1.1|South Africa|2020-07-28	0.0001346724	Africa
Africa|hCoV-19/South Africa/KRISP-K001373/2020|EPI ISL 515858|B.1.1.273|South Africa|2020-07-17	Africa|hCoV-19/South Africa/KRISP-K002393/2020|EPI ISL 515758|B.1.1|South Africa|2020-07-28	0.0002016143	Africa
Africa|hCoV-19/South Africa/KRISP-K001374/2020|EPI ISL 515859|B.1.1.273|South Africa|2020-07-16	Africa|hCoV-19/South Africa/KRISP-K002393/2020|EPI ISL 515758|B.1.1|South Africa|2020-07-28	0.0002016238	Africa
Africa|hCoV-19/South Africa/KRISP-K001375/2020|EPI ISL 515860|B.1.1.273|South Africa|2020-07-16	Africa|hCoV-19/South Africa/KRISP-K002393/2020|EPI ISL 515758|B.1.1|South Africa|2020-07-28	0.0002352112	Africa
Africa|hCoV-19/South Africa/KRISP-K001377/2020|EPI ISL 515862|B.1.1.206|South Africa|2020-07-16	Africa|hCoV-19/South Africa/KRISP-K002393/2020|EPI ISL 515758|B.1.1|South Africa|2020-07-28	0.0001344009	Africa
Africa|hCoV-19/South Africa/KRISP-K001378/2020|EPI ISL 515863|B.1.1.117|South Africa|2020-07-17	Africa|hCoV-19/South Africa/KRISP-K002393/2020|EPI ISL 515758|B.1.1|South Africa|2020-07-28	0.0000671948	Africa
Africa|hCoV-19/South Africa/KRISP-K001379/2020|EPI ISL 515864|B.1.1.206|South Africa|2020-07-09	Africa|hCoV-19/South Africa/KRISP-K002393/2020|EPI ISL 515758|B.1.1|South Africa|2020-07-28	0.0001680046	Africa
Africa|hCoV-19/South Africa/KRISP-K001380/2020|EPI ISL 515865|B.1.1.206|South Africa|2020-07-19	Africa|hCoV-19/South Africa/KRISP-K002393/2020|EPI ISL 515758|B.1.1|South Africa|2020-07-28	0.0002016143	Africa
Africa|hCoV-19/South Africa/KRISP-K001381/2020|EPI ISL 515866|C.1|South Africa|2020-07-19	Africa|hCoV-19/South Africa/KRISP-K002393/2020|EPI ISL 515758|B.1.1|South Africa|2020-07-28	0.0004705819	Africa
Africa|hCoV-19/South Africa/KRISP-K001383/2020|EPI ISL 515867|B.1.1.206|South Africa|2020-07-17	Africa|hCoV-19/South Africa/KRISP-K002393/2020|EPI ISL 515758|B.1.1|South Africa|2020-07-28	0.0003361016	Africa
Africa|hCoV-19/South Africa/KRISP-K001384/2020|EPI ISL 515868|B.1.1.206|South Africa|2020-07-17	Africa|hCoV-19/South Africa/KRISP-K002393/2020|EPI ISL 515758|B.1.1|South Africa|2020-07-28	0.0002688416	Africa
Africa|hCoV-19/South Africa/KRISP-K001385/2020|EPI ISL 515869|B.1.1.206|South Africa|2020-07-09	Africa|hCoV-19/South Africa/KRISP-K002393/2020|EPI ISL 515758|B.1.1|South Africa|2020-07-28	0.0001344009	Africa
Africa|hCoV-19/South Africa/KRISP-K001386/2020|EPI ISL 515870|C.1|South Africa|2020-07-17	Africa|hCoV-19/South Africa/KRISP-K002393/2020|EPI ISL 515758|B.1.1|South Africa|2020-07-28	0.0003697118	Africa
Africa|hCoV-19/South Africa/KRISP-K001388/2020|EPI ISL 515872|B.1.1.62|South Africa|2020-07-18	Africa|hCoV-19/South Africa/KRISP-K002393/2020|EPI ISL 515758|B.1.1|South Africa|2020-07-28	0.0001680158	Africa
Africa|hCoV-19/South Africa/KRISP-K001390/2020|EPI ISL 515874|B.1.140|South Africa|2020-07-20	Africa|hCoV-19/South Africa/KRISP-K002393/2020|EPI ISL 515758|B.1.1|South Africa|2020-07-28	0.0003697454	Africa
Africa|hCoV-19/South Africa/KRISP-K001391/2020|EPI ISL 515875|C.9|South Africa|2020-07-18	Africa|hCoV-19/South Africa/KRISP-K002393/2020|EPI ISL 515758|B.1.1|South Africa|2020-07-28	0.0003360510	Africa
Africa|hCoV-19/South Africa/KRISP-K001393/2020|EPI ISL 515877|B.1.1.206|South Africa|2020-07-16	Africa|hCoV-19/South Africa/KRISP-K002393/2020|EPI ISL 515758|B.1.1|South Africa|2020-07-28	0.0001343951	Africa
Africa|hCoV-19/South Africa/KRISP-K001394/2020|EPI ISL 515878|B.1.1.273|South Africa|2020-07-18	Africa|hCoV-19/South Africa/KRISP-K002393/2020|EPI ISL 515758|B.1.1|South Africa|2020-07-28	0.0002016055	Africa
Africa|hCoV-19/South Africa/KRISP-K001395/2020|EPI ISL 515879|B.1.1.273|South Africa|2020-07-19	Africa|hCoV-19/South Africa/KRISP-K002393/2020|EPI ISL 515758|B.1.1|South Africa|2020-07-28	0.0002424246	Africa
Africa|hCoV-19/South Africa/KRISP-K001397/2020|EPI ISL 515880|C.9|South Africa|2020-07-18	Africa|hCoV-19/South Africa/KRISP-K002393/2020|EPI ISL 515758|B.1.1|South Africa|2020-07-28	0.0003383587	Africa
Africa|hCoV-19/South Africa/KRISP-K001398/2020|EPI ISL 515881|B.1.1.206|South Africa|2020-07-18	Africa|hCoV-19/South Africa/KRISP-K002393/2020|EPI ISL 515758|B.1.1|South Africa|2020-07-28	0.0002688534	Africa
Africa|hCoV-19/South Africa/KRISP-K001399/2020|EPI ISL 515882|B.1.1.206|South Africa|2020-07-18	Africa|hCoV-19/South Africa/KRISP-K002393/2020|EPI ISL 515758|B.1.1|South Africa|2020-07-28	0.0001007967	Africa
Africa|hCoV-19/South Africa/KRISP-K001400/2020|EPI ISL 515883|B.1.106|South Africa|2020-07-17	Africa|hCoV-19/South Africa/KRISP-K002393/2020|EPI ISL 515758|B.1.1|South Africa|2020-07-28	0.0002352270	Africa
Africa|hCoV-19/South Africa/KRISP-K001402/2020|EPI ISL 515885|B.1.1.206|South Africa|2020-07-18	Africa|hCoV-19/South Africa/KRISP-K002393/2020|EPI ISL 515758|B.1.1|South Africa|2020-07-28	0.0001680125	Africa
Africa|hCoV-19/South Africa/KRISP-K001403/2020|EPI ISL 515886|B.1.1.206|South Africa|2020-07-18	Africa|hCoV-19/South Africa/KRISP-K002393/2020|EPI ISL 515758|B.1.1|South Africa|2020-07-28	0.0001344041	Africa
Africa|hCoV-19/South Africa/KRISP-K001405/2020|EPI ISL 515888|B.1.1.206|South Africa|2020-07-18	Africa|hCoV-19/South Africa/KRISP-K002393/2020|EPI ISL 515758|B.1.1|South Africa|2020-07-28	0.0002016231	Africa
Africa|hCoV-19/South Africa/KRISP-K001407/2020|EPI ISL 515890|C.9|South Africa|2020-07-18	Africa|hCoV-19/South Africa/KRISP-K002393/2020|EPI ISL 515758|B.1.1|South Africa|2020-07-28	0.0003708598	Africa
Africa|hCoV-19/South Africa/KRISP-K001408/2020|EPI ISL 515891|B.1.1.206|South Africa|2020-07-18	Africa|hCoV-19/South Africa/KRISP-K002393/2020|EPI ISL 515758|B.1.1|South Africa|2020-07-28	0.0001344041	Africa
Africa|hCoV-19/South Africa/KRISP-K001409/2020|EPI ISL 515892|B.1.1.273|South Africa|2020-07-17	Africa|hCoV-19/South Africa/KRISP-K002393/2020|EPI ISL 515758|B.1.1|South Africa|2020-07-28	0.0002688426	Africa
Africa|hCoV-19/South Africa/KRISP-K001410/2020|EPI ISL 515893|C.1|South Africa|2020-07-17	Africa|hCoV-19/South Africa/KRISP-K002393/2020|EPI ISL 515758|B.1.1|South Africa|2020-07-28	0.0003024601	Africa
Africa|hCoV-19/South Africa/KRISP-K002162/2020|EPI ISL 515568|H.1|South Africa|2020-07-08	Africa|hCoV-19/South Africa/KRISP-K002393/2020|EPI ISL 515758|B.1.1|South Africa|2020-07-28	0.0001344041	Africa
Africa|hCoV-19/South Africa/KRISP-K002163/2020|EPI ISL 515569|B.1.1.206|South Africa|2020-07-22	Africa|hCoV-19/South Africa/KRISP-K002393/2020|EPI ISL 515758|B.1.1|South Africa|2020-07-28	0.0001680119	Africa
Africa|hCoV-19/South Africa/KRISP-K002165/2020|EPI ISL 515571|B.1.1.206|South Africa|2020-07-22	Africa|hCoV-19/South Africa/KRISP-K002393/2020|EPI ISL 515758|B.1.1|South Africa|2020-07-28	0.0002033930	Africa
Africa|hCoV-19/South Africa/KRISP-K002168/2020|EPI ISL 515572|B.1.1|South Africa|2020-07-01	Africa|hCoV-19/South Africa/KRISP-K002393/2020|EPI ISL 515758|B.1.1|South Africa|2020-07-28	0.0000703570	Africa
Africa|hCoV-19/South Africa/KRISP-K002171/2020|EPI ISL 515573|H.1|South Africa|2020-07-08	Africa|hCoV-19/South Africa/KRISP-K002393/2020|EPI ISL 515758|B.1.1|South Africa|2020-07-28	0.0001008010	Africa
Africa|hCoV-19/South Africa/KRISP-K002172/2020|EPI ISL 515574|B.1|South Africa|2020-07-08	Africa|hCoV-19/South Africa/KRISP-K002393/2020|EPI ISL 515758|B.1.1|South Africa|2020-07-28	0.0003699419	Africa
Africa|hCoV-19/South Africa/KRISP-K002173/2020|EPI ISL 515575|B.1.1.206|South Africa|2020-07-08	Africa|hCoV-19/South Africa/KRISP-K002393/2020|EPI ISL 515758|B.1.1|South Africa|2020-07-28	0.0002688587	Africa
Africa|hCoV-19/South Africa/KRISP-K002174/2020|EPI ISL 515576|B.1.1.206|South Africa|2020-07-09	Africa|hCoV-19/South Africa/KRISP-K002393/2020|EPI ISL 515758|B.1.1|South Africa|2020-07-28	0.0001355071	Africa
Africa|hCoV-19/South Africa/KRISP-K002175/2020|EPI ISL 515577|B.1.1.57|South Africa|2020-07-09	Africa|hCoV-19/South Africa/KRISP-K002393/2020|EPI ISL 515758|B.1.1|South Africa|2020-07-28	0.0000681130	Africa
Africa|hCoV-19/South Africa/KRISP-K002176/2020|EPI ISL 515578|B.1.1.206|South Africa|2020-06-29	Africa|hCoV-19/South Africa/KRISP-K002393/2020|EPI ISL 515758|B.1.1|South Africa|2020-07-28	0.0000699321	Africa
Africa|hCoV-19/South Africa/KRISP-K002177/2020|EPI ISL 515579|B.1.1.57|South Africa|2020-07-09	Africa|hCoV-19/South Africa/KRISP-K002393/2020|EPI ISL 515758|B.1.1|South Africa|2020-07-28	0.0000676865	Africa
Africa|hCoV-19/South Africa/KRISP-K002179/2020|EPI ISL 515580|B.1.1.273|South Africa|2020-07-08	Africa|hCoV-19/South Africa/KRISP-K002393/2020|EPI ISL 515758|B.1.1|South Africa|2020-07-28	0.0001344041	Africa
Africa|hCoV-19/South Africa/KRISP-K002182/2020|EPI ISL 515581|B.1.1|South Africa|2020-07-08	Africa|hCoV-19/South Africa/KRISP-K002393/2020|EPI ISL 515758|B.1.1|South Africa|2020-07-28	0.0001712710	Africa
Africa|hCoV-19/South Africa/KRISP-K002183/2020|EPI ISL 515582|B.1.1.206|South Africa|2020-07-09	Africa|hCoV-19/South Africa/KRISP-K002393/2020|EPI ISL 515758|B.1.1|South Africa|2020-07-28	0.0002688587	Africa
Africa|hCoV-19/South Africa/KRISP-K002185/2020|EPI ISL 515584|B.1.1.84|South Africa|2020-06-30	Africa|hCoV-19/South Africa/KRISP-K002393/2020|EPI ISL 515758|B.1.1|South Africa|2020-07-28	0.0000671964	Africa
Africa|hCoV-19/South Africa/KRISP-K002186/2020|EPI ISL 515585|B.1.1.84|South Africa|2020-06-30	Africa|hCoV-19/South Africa/KRISP-K002393/2020|EPI ISL 515758|B.1.1|South Africa|2020-07-28	0.0001679972	Africa
Africa|hCoV-19/South Africa/KRISP-K002187/2020|EPI ISL 515586|B.1.1.273|South Africa|2020-07-08	Africa|hCoV-19/South Africa/KRISP-K002393/2020|EPI ISL 515758|B.1.1|South Africa|2020-07-28	0.0001680012	Africa
Africa|hCoV-19/South Africa/KRISP-K002188/2020|EPI ISL 515587|B.1.5|South Africa|2020-07-08	Africa|hCoV-19/South Africa/KRISP-K002393/2020|EPI ISL 515758|B.1.1|South Africa|2020-07-28	0.0001023891	Africa
Africa|hCoV-19/South Africa/KRISP-K002189/2020|EPI ISL 515588|B.1.5|South Africa|2020-07-08	Africa|hCoV-19/South Africa/KRISP-K002393/2020|EPI ISL 515758|B.1.1|South Africa|2020-07-28	0.0001355673	Africa
Africa|hCoV-19/South Africa/KRISP-K002190/2020|EPI ISL 515589|B.1.1.62|South Africa|2020-07-14	Africa|hCoV-19/South Africa/KRISP-K002393/2020|EPI ISL 515758|B.1.1|South Africa|2020-07-28	0.0001344068	Africa
Africa|hCoV-19/South Africa/KRISP-K002191/2020|EPI ISL 515590|B.1.5|South Africa|2020-07-06	Africa|hCoV-19/South Africa/KRISP-K002393/2020|EPI ISL 515758|B.1.1|South Africa|2020-07-28	0.0001361592	Africa
Africa|hCoV-19/South Africa/KRISP-K002194/2020|EPI ISL 515592|B.1.1.40|South Africa|2020-07-16	Africa|hCoV-19/South Africa/KRISP-K002393/2020|EPI ISL 515758|B.1.1|South Africa|2020-07-28	0.0002688119	Africa
Africa|hCoV-19/South Africa/KRISP-K002195/2020|EPI ISL 515593|C.1|South Africa|2020-07-10	Africa|hCoV-19/South Africa/KRISP-K002393/2020|EPI ISL 515758|B.1.1|South Africa|2020-07-28	0.0002690532	Africa
Africa|hCoV-19/South Africa/KRISP-K002196/2020|EPI ISL 515594|B.1.1.273|South Africa|2020-07-05	Africa|hCoV-19/South Africa/KRISP-K002393/2020|EPI ISL 515758|B.1.1|South Africa|2020-07-28	0.0001680012	Africa
Africa|hCoV-19/South Africa/KRISP-K002197/2020|EPI ISL 515595|B.1.1.206|South Africa|2020-07-13	Africa|hCoV-19/South Africa/KRISP-K002393/2020|EPI ISL 515758|B.1.1|South Africa|2020-07-28	0.0001401300	Africa
Africa|hCoV-19/South Africa/KRISP-K002198/2020|EPI ISL 515596|B.1.5|South Africa|2020-07-17	Africa|hCoV-19/South Africa/KRISP-K002393/2020|EPI ISL 515758|B.1.1|South Africa|2020-07-28	0.0002689546	Africa
Africa|hCoV-19/South Africa/KRISP-K002199/2020|EPI ISL 515597|B.1.140|South Africa|2020-07-14	Africa|hCoV-19/South Africa/KRISP-K002393/2020|EPI ISL 515758|B.1.1|South Africa|2020-07-28	0.0002688723	Africa
Africa|hCoV-19/South Africa/KRISP-K002200/2020|EPI ISL 515598|B.1.144|South Africa|2020-07-01	Africa|hCoV-19/South Africa/KRISP-K002393/2020|EPI ISL 515758|B.1.1|South Africa|2020-07-28	0.0000351769	Africa
Africa|hCoV-19/South Africa/KRISP-K002201/2020|EPI ISL 515599|B.1.106|South Africa|2020-07-01	Africa|hCoV-19/South Africa/KRISP-K002393/2020|EPI ISL 515758|B.1.1|South Africa|2020-07-28	0.0003056512	Africa
Africa|hCoV-19/South Africa/KRISP-K002202/2020|EPI ISL 515600|B.1.140|South Africa|2020-07-16	Africa|hCoV-19/South Africa/KRISP-K002393/2020|EPI ISL 515758|B.1.1|South Africa|2020-07-28	0.0002688723	Africa
Africa|hCoV-19/South Africa/KRISP-K002203/2020|EPI ISL 515601|B.1.140|South Africa|2020-07-09	Africa|hCoV-19/South Africa/KRISP-K002393/2020|EPI ISL 515758|B.1.1|South Africa|2020-07-28	0.0003361120	Africa
Africa|hCoV-19/South Africa/KRISP-K002204/2020|EPI ISL 515602|B.1.1.273|South Africa|2020-07-18	Africa|hCoV-19/South Africa/KRISP-K002393/2020|EPI ISL 515758|B.1.1|South Africa|2020-07-28	0.0001680012	Africa
Africa|hCoV-19/South Africa/KRISP-K002205/2020|EPI ISL 515603|B.1.106|South Africa|2020-07-16	Africa|hCoV-19/South Africa/KRISP-K002393/2020|EPI ISL 515758|B.1.1|South Africa|2020-07-28	0.0004399467	Africa
Africa|hCoV-19/South Africa/KRISP-K002206/2020|EPI ISL 515604|B.1.1.273|South Africa|2020-07-17	Africa|hCoV-19/South Africa/KRISP-K002393/2020|EPI ISL 515758|B.1.1|South Africa|2020-07-28	0.0002016103	Africa
Africa|hCoV-19/South Africa/KRISP-K002209/2020|EPI ISL 515606|B.1.140|South Africa|2020-07-24	Africa|hCoV-19/South Africa/KRISP-K002393/2020|EPI ISL 515758|B.1.1|South Africa|2020-07-28	0.0005379488	Africa
Africa|hCoV-19/South Africa/KRISP-K002210/2020|EPI ISL 515607|B.1.1.117|South Africa|2020-07-24	Africa|hCoV-19/South Africa/KRISP-K002393/2020|EPI ISL 515758|B.1.1|South Africa|2020-07-28	0.0001681175	Africa
Africa|hCoV-19/South Africa/KRISP-K002211/2020|EPI ISL 515608|B.1.140|South Africa|2020-07-08	Africa|hCoV-19/South Africa/KRISP-K002393/2020|EPI ISL 515758|B.1.1|South Africa|2020-07-28	0.0003430083	Africa
Africa|hCoV-19/South Africa/KRISP-K002213/2020|EPI ISL 515610|C.1|South Africa|2020-07-30	Africa|hCoV-19/South Africa/KRISP-K002393/2020|EPI ISL 515758|B.1.1|South Africa|2020-07-28	0.0002352949	Africa
Africa|hCoV-19/South Africa/KRISP-K002214/2020|EPI ISL 515611|B.1.1.117|South Africa|2020-07-30	Africa|hCoV-19/South Africa/KRISP-K002393/2020|EPI ISL 515758|B.1.1|South Africa|2020-07-28	0.0000686153	Africa
Africa|hCoV-19/South Africa/KRISP-K002215/2020|EPI ISL 515612|B.1.1.206|South Africa|2020-07-30	Africa|hCoV-19/South Africa/KRISP-K002393/2020|EPI ISL 515758|B.1.1|South Africa|2020-07-28	0.0002016271	Africa
Africa|hCoV-19/South Africa/KRISP-K002216/2020|EPI ISL 515613|B.1.1.206|South Africa|2020-07-18	Africa|hCoV-19/South Africa/KRISP-K002393/2020|EPI ISL 515758|B.1.1|South Africa|2020-07-28	0.0001693151	Africa
Africa|hCoV-19/South Africa/KRISP-K002217/2020|EPI ISL 515614|B.1.144|South Africa|2020-07-18	Africa|hCoV-19/South Africa/KRISP-K002393/2020|EPI ISL 515758|B.1.1|South Africa|2020-07-28	0.0000345786	Africa
Africa|hCoV-19/South Africa/KRISP-K002218/2020|EPI ISL 515615|B.1.1.206|South Africa|2020-07-17	Africa|hCoV-19/South Africa/KRISP-K002393/2020|EPI ISL 515758|B.1.1|South Africa|2020-07-28	0.0003040158	Africa
Africa|hCoV-19/South Africa/KRISP-K002219/2020|EPI ISL 515616|H.1|South Africa|2020-07-21	Africa|hCoV-19/South Africa/KRISP-K002393/2020|EPI ISL 515758|B.1.1|South Africa|2020-07-28	0.0001344945	Africa
Africa|hCoV-19/South Africa/KRISP-K002220/2020|EPI ISL 515617|B.1.144|South Africa|2020-07-13	Africa|hCoV-19/South Africa/KRISP-K002393/2020|EPI ISL 515758|B.1.1|South Africa|2020-07-28	0.0001727780	Africa
Africa|hCoV-19/South Africa/KRISP-K002221/2020|EPI ISL 515618|B.1.1.206|South Africa|2020-07-20	Africa|hCoV-19/South Africa/KRISP-K002393/2020|EPI ISL 515758|B.1.1|South Africa|2020-07-28	0.0001050537	Africa
Africa|hCoV-19/South Africa/KRISP-K002222/2020|EPI ISL 515619|B.1.106|South Africa|2020-07-21	Africa|hCoV-19/South Africa/KRISP-K002393/2020|EPI ISL 515758|B.1.1|South Africa|2020-07-28	0.0001344795	Africa
Africa|hCoV-19/South Africa/KRISP-K002223/2020|EPI ISL 515620|C.1|South Africa|2020-07-21	Africa|hCoV-19/South Africa/KRISP-K002393/2020|EPI ISL 515758|B.1.1|South Africa|2020-07-28	0.0002390246	Africa
Africa|hCoV-19/South Africa/KRISP-K002225/2020|EPI ISL 515621|B.1.1.206|South Africa|2020-07-21	Africa|hCoV-19/South Africa/KRISP-K002393/2020|EPI ISL 515758|B.1.1|South Africa|2020-07-28	0.0002111205	Africa
Africa|hCoV-19/South Africa/KRISP-K002226/2020|EPI ISL 515622|B.1.1.254|South Africa|2020-07-21	Africa|hCoV-19/South Africa/KRISP-K002393/2020|EPI ISL 515758|B.1.1|South Africa|2020-07-28	0.0001007985	Africa
Africa|hCoV-19/South Africa/KRISP-K002227/2020|EPI ISL 515623|B.1.237|South Africa|2020-07-21	Africa|hCoV-19/South Africa/KRISP-K002393/2020|EPI ISL 515758|B.1.1|South Africa|2020-07-28	0.0003024804	Africa
Africa|hCoV-19/South Africa/KRISP-K002228/2020|EPI ISL 515624|B.1.5|South Africa|2020-07-20	Africa|hCoV-19/South Africa/KRISP-K002393/2020|EPI ISL 515758|B.1.1|South Africa|2020-07-28	0.0000698673	Africa
Africa|hCoV-19/South Africa/KRISP-K002229/2020|EPI ISL 515625|B.1.1.206|South Africa|2020-07-21	Africa|hCoV-19/South Africa/KRISP-K002393/2020|EPI ISL 515758|B.1.1|South Africa|2020-07-28	0.0002722442	Africa
Africa|hCoV-19/South Africa/KRISP-K002230/2020|EPI ISL 515626|C.1|South Africa|2020-07-21	Africa|hCoV-19/South Africa/KRISP-K002393/2020|EPI ISL 515758|B.1.1|South Africa|2020-07-28	0.0002745771	Africa
Africa|hCoV-19/South Africa/KRISP-K002231/2020|EPI ISL 515627|B.1.1|South Africa|2020-07-18	Africa|hCoV-19/South Africa/KRISP-K002393/2020|EPI ISL 515758|B.1.1|South Africa|2020-07-28	0.0000671977	Africa
Africa|hCoV-19/South Africa/KRISP-K002234/2020|EPI ISL 515628|C.1|South Africa|2020-07-21	Africa|hCoV-19/South Africa/KRISP-K002393/2020|EPI ISL 515758|B.1.1|South Africa|2020-07-28	0.0002688299	Africa
Africa|hCoV-19/South Africa/KRISP-K002237/2020|EPI ISL 515629|C.1|South Africa|2020-07-20	Africa|hCoV-19/South Africa/KRISP-K002393/2020|EPI ISL 515758|B.1.1|South Africa|2020-07-28	0.0002378965	Africa
Africa|hCoV-19/South Africa/KRISP-K002238/2020|EPI ISL 515630|B.1.1|South Africa|2020-07-20	Africa|hCoV-19/South Africa/KRISP-K002393/2020|EPI ISL 515758|B.1.1|South Africa|2020-07-28	0.0001049959	Africa
Africa|hCoV-19/South Africa/KRISP-K002239/2020|EPI ISL 515631|B.1.1.206|South Africa|2020-07-20	Africa|hCoV-19/South Africa/KRISP-K002393/2020|EPI ISL 515758|B.1.1|South Africa|2020-07-28	0.0002016190	Africa
Africa|hCoV-19/South Africa/KRISP-K002242/2020|EPI ISL 515633|B.1.5|South Africa|2020-07-21	Africa|hCoV-19/South Africa/KRISP-K002393/2020|EPI ISL 515758|B.1.1|South Africa|2020-07-28	0.0003047095	Africa
Africa|hCoV-19/South Africa/KRISP-K002243/2020|EPI ISL 515634|B.1.1.34|South Africa|2020-07-21	Africa|hCoV-19/South Africa/KRISP-K002393/2020|EPI ISL 515758|B.1.1|South Africa|2020-07-28	0.0002352159	Africa
Africa|hCoV-19/South Africa/KRISP-K002244/2020|EPI ISL 515635|B.1.106|South Africa|2020-07-20	Africa|hCoV-19/South Africa/KRISP-K002393/2020|EPI ISL 515758|B.1.1|South Africa|2020-07-28	0.0002358212	Africa
Africa|hCoV-19/South Africa/KRISP-K002249/2020|EPI ISL 515636|B.1.1|South Africa|2020-07-21	Africa|hCoV-19/South Africa/KRISP-K002393/2020|EPI ISL 515758|B.1.1|South Africa|2020-07-28	0.0001706323	Africa
Africa|hCoV-19/South Africa/KRISP-K002251/2020|EPI ISL 515638|B.1.1|South Africa|2020-07-21	Africa|hCoV-19/South Africa/KRISP-K002393/2020|EPI ISL 515758|B.1.1|South Africa|2020-07-28	0.0000679474	Africa
Africa|hCoV-19/South Africa/KRISP-K002253/2020|EPI ISL 515639|B.1.1.117|South Africa|2020-07-21	Africa|hCoV-19/South Africa/KRISP-K002393/2020|EPI ISL 515758|B.1.1|South Africa|2020-07-28	0.0001344009	Africa
Africa|hCoV-19/South Africa/KRISP-K002255/2020|EPI ISL 515640|B.1.1|South Africa|2020-07-21	Africa|hCoV-19/South Africa/KRISP-K002393/2020|EPI ISL 515758|B.1.1|South Africa|2020-07-28	0.0001011296	Africa
Africa|hCoV-19/South Africa/KRISP-K002256/2020|EPI ISL 515641|B.1.1.56|South Africa|2020-07-21	Africa|hCoV-19/South Africa/KRISP-K002393/2020|EPI ISL 515758|B.1.1|South Africa|2020-07-28	0.0002352364	Africa
Africa|hCoV-19/South Africa/KRISP-K002257/2020|EPI ISL 515642|B.1.1.206|South Africa|2020-07-19	Africa|hCoV-19/South Africa/KRISP-K002393/2020|EPI ISL 515758|B.1.1|South Africa|2020-07-28	0.0002352261	Africa
Africa|hCoV-19/South Africa/KRISP-K002258/2020|EPI ISL 515643|B.1.1.206|South Africa|2020-07-18	Africa|hCoV-19/South Africa/KRISP-K002393/2020|EPI ISL 515758|B.1.1|South Africa|2020-07-28	0.0000671948	Africa
Africa|hCoV-19/South Africa/KRISP-K002259/2020|EPI ISL 515644|C.1|South Africa|2020-07-18	Africa|hCoV-19/South Africa/KRISP-K002393/2020|EPI ISL 515758|B.1.1|South Africa|2020-07-28	0.0002352214	Africa
Africa|hCoV-19/South Africa/KRISP-K002260/2020|EPI ISL 515645|B.1.5|South Africa|2020-07-16	Africa|hCoV-19/South Africa/KRISP-K002393/2020|EPI ISL 515758|B.1.1|South Africa|2020-07-28	0.0002688670	Africa
Africa|hCoV-19/South Africa/KRISP-K002263/2020|EPI ISL 515646|B.1.1.206|South Africa|2020-07-19	Africa|hCoV-19/South Africa/KRISP-K002393/2020|EPI ISL 515758|B.1.1|South Africa|2020-07-28	0.0002372588	Africa
Africa|hCoV-19/South Africa/KRISP-K002264/2020|EPI ISL 515647|B.1.1.206|South Africa|2020-07-19	Africa|hCoV-19/South Africa/KRISP-K002393/2020|EPI ISL 515758|B.1.1|South Africa|2020-07-28	0.0001680119	Africa
Africa|hCoV-19/South Africa/KRISP-K002265/2020|EPI ISL 515648|B.1.1.62|South Africa|2020-07-20	Africa|hCoV-19/South Africa/KRISP-K002393/2020|EPI ISL 515758|B.1.1|South Africa|2020-07-28	0.0001704090	Africa
Africa|hCoV-19/South Africa/KRISP-K002266/2020|EPI ISL 515649|H.1|South Africa|2020-07-20	Africa|hCoV-19/South Africa/KRISP-K002393/2020|EPI ISL 515758|B.1.1|South Africa|2020-07-28	0.0001681515	Africa
Africa|hCoV-19/South Africa/KRISP-K002268/2020|EPI ISL 515650|C.1|South Africa|2020-07-20	Africa|hCoV-19/South Africa/KRISP-K002393/2020|EPI ISL 515758|B.1.1|South Africa|2020-07-28	0.0002352215	Africa
Africa|hCoV-19/South Africa/KRISP-K002269/2020|EPI ISL 515651|B.1.1.1|South Africa|2020-07-21	Africa|hCoV-19/South Africa/KRISP-K002393/2020|EPI ISL 515758|B.1.1|South Africa|2020-07-28	0.0001680085	Africa
Africa|hCoV-19/South Africa/KRISP-K002270/2020|EPI ISL 515652|B.1.1.206|South Africa|2020-07-20	Africa|hCoV-19/South Africa/KRISP-K002393/2020|EPI ISL 515758|B.1.1|South Africa|2020-07-28	0.0001684403	Africa
Africa|hCoV-19/South Africa/KRISP-K002271/2020|EPI ISL 515653|B.1.1.206|South Africa|2020-07-19	Africa|hCoV-19/South Africa/KRISP-K002393/2020|EPI ISL 515758|B.1.1|South Africa|2020-07-28	0.0000671948	Africa
Africa|hCoV-19/South Africa/KRISP-K002273/2020|EPI ISL 515654|C.1|South Africa|2020-07-21	Africa|hCoV-19/South Africa/KRISP-K002393/2020|EPI ISL 515758|B.1.1|South Africa|2020-07-28	0.0003024398	Africa
Africa|hCoV-19/South Africa/KRISP-K002274/2020|EPI ISL 515655|B.1.1.206|South Africa|2020-07-21	Africa|hCoV-19/South Africa/KRISP-K002393/2020|EPI ISL 515758|B.1.1|South Africa|2020-07-28	0.0001680012	Africa
Africa|hCoV-19/South Africa/KRISP-K002278/2020|EPI ISL 515658|B.1.1.206|South Africa|2020-07-21	Africa|hCoV-19/South Africa/KRISP-K002393/2020|EPI ISL 515758|B.1.1|South Africa|2020-07-28	0.0002688534	Africa
Africa|hCoV-19/South Africa/KRISP-K002279/2020|EPI ISL 515659|B.1.1.206|South Africa|2020-07-21	Africa|hCoV-19/South Africa/KRISP-K002393/2020|EPI ISL 515758|B.1.1|South Africa|2020-07-28	0.0002688534	Africa
Africa|hCoV-19/South Africa/KRISP-K002280/2020|EPI ISL 515660|C.1|South Africa|2020-07-21	Africa|hCoV-19/South Africa/KRISP-K002393/2020|EPI ISL 515758|B.1.1|South Africa|2020-07-28	0.0002688480	Africa
Africa|hCoV-19/South Africa/KRISP-K002281/2020|EPI ISL 515661|B.1.1.1|South Africa|2020-07-21	Africa|hCoV-19/South Africa/KRISP-K002393/2020|EPI ISL 515758|B.1.1|South Africa|2020-07-28	0.0001007967	Africa
Africa|hCoV-19/South Africa/KRISP-K002282/2020|EPI ISL 515662|C.2|South Africa|2020-07-21	Africa|hCoV-19/South Africa/KRISP-K002393/2020|EPI ISL 515758|B.1.1|South Africa|2020-07-28	0.0003360510	Africa
Africa|hCoV-19/South Africa/KRISP-K002283/2020|EPI ISL 515663|B.1.1.206|South Africa|2020-07-12	Africa|hCoV-19/South Africa/KRISP-K002393/2020|EPI ISL 515758|B.1.1|South Africa|2020-07-28	0.0001021949	Africa
Africa|hCoV-19/South Africa/KRISP-K002284/2020|EPI ISL 515664|B.1.1.206|South Africa|2020-07-21	Africa|hCoV-19/South Africa/KRISP-K002393/2020|EPI ISL 515758|B.1.1|South Africa|2020-07-28	0.0003488832	Africa
Africa|hCoV-19/South Africa/KRISP-K002287/2020|EPI ISL 515665|B.1.1.206|South Africa|2020-07-19	Africa|hCoV-19/South Africa/KRISP-K002393/2020|EPI ISL 515758|B.1.1|South Africa|2020-07-28	0.0002016230	Africa
Africa|hCoV-19/South Africa/KRISP-K002288/2020|EPI ISL 515666|B.1.1.206|South Africa|2020-07-21	Africa|hCoV-19/South Africa/KRISP-K002393/2020|EPI ISL 515758|B.1.1|South Africa|2020-07-28	0.0002688236	Africa
Africa|hCoV-19/South Africa/KRISP-K002289/2020|EPI ISL 515667|B.1.1.34|South Africa|2020-07-20	Africa|hCoV-19/South Africa/KRISP-K002393/2020|EPI ISL 515758|B.1.1|South Africa|2020-07-28	0.0001355406	Africa
Africa|hCoV-19/South Africa/KRISP-K002290/2020|EPI ISL 515668|B.1.1.206|South Africa|2020-07-23	Africa|hCoV-19/South Africa/KRISP-K002393/2020|EPI ISL 515758|B.1.1|South Africa|2020-07-28	0.0001680119	Africa
Africa|hCoV-19/South Africa/KRISP-K002291/2020|EPI ISL 515669|C.1|South Africa|2020-07-22	Africa|hCoV-19/South Africa/KRISP-K002393/2020|EPI ISL 515758|B.1.1|South Africa|2020-07-28	0.0004372290	Africa
Africa|hCoV-19/South Africa/KRISP-K002292/2020|EPI ISL 515670|B.1.1.206|South Africa|2020-07-22	Africa|hCoV-19/South Africa/KRISP-K002393/2020|EPI ISL 515758|B.1.1|South Africa|2020-07-28	0.0001363974	Africa
Africa|hCoV-19/South Africa/KRISP-K002293/2020|EPI ISL 515671|C.1|South Africa|2020-07-23	Africa|hCoV-19/South Africa/KRISP-K002393/2020|EPI ISL 515758|B.1.1|South Africa|2020-07-28	0.0003696636	Africa
Africa|hCoV-19/South Africa/KRISP-K002295/2020|EPI ISL 515672|B.1.1.206|South Africa|2020-07-23	Africa|hCoV-19/South Africa/KRISP-K002393/2020|EPI ISL 515758|B.1.1|South Africa|2020-07-28	0.0001680085	Africa
Africa|hCoV-19/South Africa/KRISP-K002296/2020|EPI ISL 515673|B.1.1.206|South Africa|2020-07-21	Africa|hCoV-19/South Africa/KRISP-K002393/2020|EPI ISL 515758|B.1.1|South Africa|2020-07-28	0.0000708335	Africa
Africa|hCoV-19/South Africa/KRISP-K002297/2020|EPI ISL 515674|C.6|South Africa|2020-07-20	Africa|hCoV-19/South Africa/KRISP-K002393/2020|EPI ISL 515758|B.1.1|South Africa|2020-07-28	0.0003698757	Africa
Africa|hCoV-19/South Africa/KRISP-K002298/2020|EPI ISL 515675|B.1.1.206|South Africa|2020-07-23	Africa|hCoV-19/South Africa/KRISP-K002393/2020|EPI ISL 515758|B.1.1|South Africa|2020-07-28	0.0001009343	Africa
Africa|hCoV-19/South Africa/KRISP-K002299/2020|EPI ISL 515676|H.1|South Africa|2020-07-22	Africa|hCoV-19/South Africa/KRISP-K002393/2020|EPI ISL 515758|B.1.1|South Africa|2020-07-28	0.0001344100	Africa
Africa|hCoV-19/South Africa/KRISP-K002300/2020|EPI ISL 515677|C.1|South Africa|2020-07-21	Africa|hCoV-19/South Africa/KRISP-K002393/2020|EPI ISL 515758|B.1.1|South Africa|2020-07-28	0.0004408566	Africa
Africa|hCoV-19/South Africa/KRISP-K002301/2020|EPI ISL 515678|B.1.1.206|South Africa|2020-07-22	Africa|hCoV-19/South Africa/KRISP-K002393/2020|EPI ISL 515758|B.1.1|South Africa|2020-07-28	0.0002016143	Africa
Africa|hCoV-19/South Africa/KRISP-K002303/2020|EPI ISL 515680|C.1|South Africa|2020-07-23	Africa|hCoV-19/South Africa/KRISP-K002393/2020|EPI ISL 515758|B.1.1|South Africa|2020-07-28	0.0003696883	Africa
Africa|hCoV-19/South Africa/KRISP-K002304/2020|EPI ISL 515681|C.1|South Africa|2020-07-23	Africa|hCoV-19/South Africa/KRISP-K002393/2020|EPI ISL 515758|B.1.1|South Africa|2020-07-28	0.0003696635	Africa
Africa|hCoV-19/South Africa/KRISP-K002306/2020|EPI ISL 515682|B.1.1.206|South Africa|2020-07-21	Africa|hCoV-19/South Africa/KRISP-K002393/2020|EPI ISL 515758|B.1.1|South Africa|2020-07-28	0.0003696884	Africa
Africa|hCoV-19/South Africa/KRISP-K002307/2020|EPI ISL 515683|B.1.1.206|South Africa|2020-07-23	Africa|hCoV-19/South Africa/KRISP-K002393/2020|EPI ISL 515758|B.1.1|South Africa|2020-07-28	0.0002352214	Africa
Africa|hCoV-19/South Africa/KRISP-K002308/2020|EPI ISL 515684|B.1.1.206|South Africa|2020-07-22	Africa|hCoV-19/South Africa/KRISP-K002393/2020|EPI ISL 515758|B.1.1|South Africa|2020-07-28	0.0001680158	Africa
Africa|hCoV-19/South Africa/KRISP-K002309/2020|EPI ISL 515685|B.1.1|South Africa|2020-07-23	Africa|hCoV-19/South Africa/KRISP-K002393/2020|EPI ISL 515758|B.1.1|South Africa|2020-07-28	0.0001014153	Africa
Africa|hCoV-19/South Africa/KRISP-K002310/2020|EPI ISL 515686|B.1.1.206|South Africa|2020-07-23	Africa|hCoV-19/South Africa/KRISP-K002393/2020|EPI ISL 515758|B.1.1|South Africa|2020-07-28	0.0003031660	Africa
Africa|hCoV-19/South Africa/KRISP-K002311/2020|EPI ISL 515687|C.9|South Africa|2020-07-22	Africa|hCoV-19/South Africa/KRISP-K002393/2020|EPI ISL 515758|B.1.1|South Africa|2020-07-28	0.0003360802	Africa
Africa|hCoV-19/South Africa/KRISP-K002312/2020|EPI ISL 515688|B.1.1.206|South Africa|2020-07-22	Africa|hCoV-19/South Africa/KRISP-K002393/2020|EPI ISL 515758|B.1.1|South Africa|2020-07-28	0.0001680052	Africa
Africa|hCoV-19/South Africa/KRISP-K002313/2020|EPI ISL 515689|B.1.140|South Africa|2020-07-22	Africa|hCoV-19/South Africa/KRISP-K002393/2020|EPI ISL 515758|B.1.1|South Africa|2020-07-28	0.0004369807	Africa
Africa|hCoV-19/South Africa/KRISP-K002314/2020|EPI ISL 515690|B.1.5|South Africa|2020-07-22	Africa|hCoV-19/South Africa/KRISP-K002393/2020|EPI ISL 515758|B.1.1|South Africa|2020-07-28	0.0002705214	Africa
Africa|hCoV-19/South Africa/KRISP-K002315/2020|EPI ISL 515691|B.1.5|South Africa|2020-07-22	Africa|hCoV-19/South Africa/KRISP-K002393/2020|EPI ISL 515758|B.1.1|South Africa|2020-07-28	0.0003361120	Africa
Africa|hCoV-19/South Africa/KRISP-K002316/2020|EPI ISL 515692|B.1.1.206|South Africa|2020-07-22	Africa|hCoV-19/South Africa/KRISP-K002393/2020|EPI ISL 515758|B.1.1|South Africa|2020-07-28	0.0002019100	Africa
Africa|hCoV-19/South Africa/KRISP-K002318/2020|EPI ISL 515694|B.1.1.206|South Africa|2020-07-22	Africa|hCoV-19/South Africa/KRISP-K002393/2020|EPI ISL 515758|B.1.1|South Africa|2020-07-28	0.0002688470	Africa
Africa|hCoV-19/South Africa/KRISP-K002319/2020|EPI ISL 515695|H.1|South Africa|2020-07-22	Africa|hCoV-19/South Africa/KRISP-K002393/2020|EPI ISL 515758|B.1.1|South Africa|2020-07-28	0.0001027760	Africa
Africa|hCoV-19/South Africa/KRISP-K002320/2020|EPI ISL 515696|B.1.5|South Africa|2020-07-22	Africa|hCoV-19/South Africa/KRISP-K002393/2020|EPI ISL 515758|B.1.1|South Africa|2020-07-28	0.0002688669	Africa
Africa|hCoV-19/South Africa/KRISP-K002321/2020|EPI ISL 515697|B.1.1.273|South Africa|2020-07-22	Africa|hCoV-19/South Africa/KRISP-K002393/2020|EPI ISL 515758|B.1.1|South Africa|2020-07-28	0.0002688363	Africa
Africa|hCoV-19/South Africa/KRISP-K002322/2020|EPI ISL 515698|B.1.5|South Africa|2020-07-22	Africa|hCoV-19/South Africa/KRISP-K002393/2020|EPI ISL 515758|B.1.1|South Africa|2020-07-28	0.0001008034	Africa
Africa|hCoV-19/South Africa/KRISP-K002323/2020|EPI ISL 515699|B.1.1.206|South Africa|2020-07-23	Africa|hCoV-19/South Africa/KRISP-K002393/2020|EPI ISL 515758|B.1.1|South Africa|2020-07-28	0.0001680125	Africa
Africa|hCoV-19/South Africa/KRISP-K002325/2020|EPI ISL 515701|B.1.1.206|South Africa|2020-07-22	Africa|hCoV-19/South Africa/KRISP-K002393/2020|EPI ISL 515758|B.1.1|South Africa|2020-07-28	0.0003697602	Africa
Africa|hCoV-19/South Africa/KRISP-K002326/2020|EPI ISL 515702|B.1.1.206|South Africa|2020-07-22	Africa|hCoV-19/South Africa/KRISP-K002393/2020|EPI ISL 515758|B.1.1|South Africa|2020-07-28	0.0004033910	Africa
Africa|hCoV-19/South Africa/KRISP-K002327/2020|EPI ISL 515703|B.1.1.206|South Africa|2020-07-14	Africa|hCoV-19/South Africa/KRISP-K002393/2020|EPI ISL 515758|B.1.1|South Africa|2020-07-28	0.0002016231	Africa
Africa|hCoV-19/South Africa/KRISP-K002329/2020|EPI ISL 515705|B.1.1.10|South Africa|2020-07-22	Africa|hCoV-19/South Africa/KRISP-K002393/2020|EPI ISL 515758|B.1.1|South Africa|2020-07-28	0.0000671978	Africa
Africa|hCoV-19/South Africa/KRISP-K002331/2020|EPI ISL 515706|H.1|South Africa|2020-07-22	Africa|hCoV-19/South Africa/KRISP-K002393/2020|EPI ISL 515758|B.1.1|South Africa|2020-07-28	0.0001008010	Africa
Africa|hCoV-19/South Africa/KRISP-K002332/2020|EPI ISL 515707|B.1.1.206|South Africa|2020-07-23	Africa|hCoV-19/South Africa/KRISP-K002393/2020|EPI ISL 515758|B.1.1|South Africa|2020-07-28	0.0001680046	Africa
Africa|hCoV-19/South Africa/KRISP-K002333/2020|EPI ISL 515708|B.1.1.206|South Africa|2020-07-22	Africa|hCoV-19/South Africa/KRISP-K002393/2020|EPI ISL 515758|B.1.1|South Africa|2020-07-28	0.0003361309	Africa
Africa|hCoV-19/South Africa/KRISP-K002335/2020|EPI ISL 515709|B.1.1|South Africa|2020-07-23	Africa|hCoV-19/South Africa/KRISP-K002393/2020|EPI ISL 515758|B.1.1|South Africa|2020-07-28	0.0000335982	Africa
Africa|hCoV-19/South Africa/KRISP-K002336/2020|EPI ISL 515710|C.1|South Africa|2020-07-23	Africa|hCoV-19/South Africa/KRISP-K002393/2020|EPI ISL 515758|B.1.1|South Africa|2020-07-28	0.0003360735	Africa
Africa|hCoV-19/South Africa/KRISP-K002337/2020|EPI ISL 515711|B.1.1.99|South Africa|2020-07-22	Africa|hCoV-19/South Africa/KRISP-K002393/2020|EPI ISL 515758|B.1.1|South Africa|2020-07-28	0.0000671964	Africa
Africa|hCoV-19/South Africa/KRISP-K002341/2020|EPI ISL 515714|B.1|South Africa|2020-07-22	Africa|hCoV-19/South Africa/KRISP-K002393/2020|EPI ISL 515758|B.1.1|South Africa|2020-07-28	0.0001680125	Africa
Africa|hCoV-19/South Africa/KRISP-K002343/2020|EPI ISL 515716|B.1.1.206|South Africa|2020-07-23	Africa|hCoV-19/South Africa/KRISP-K002393/2020|EPI ISL 515758|B.1.1|South Africa|2020-07-28	0.0002352317	Africa
Africa|hCoV-19/South Africa/KRISP-K002345/2020|EPI ISL 515717|B.1.1.206|South Africa|2020-07-21	Africa|hCoV-19/South Africa/KRISP-K002393/2020|EPI ISL 515758|B.1.1|South Africa|2020-07-28	0.0004125371	Africa
Africa|hCoV-19/South Africa/KRISP-K002346/2020|EPI ISL 515718|B.1.1.273|South Africa|2020-07-23	Africa|hCoV-19/South Africa/KRISP-K002393/2020|EPI ISL 515758|B.1.1|South Africa|2020-07-28	0.0002362248	Africa
Africa|hCoV-19/South Africa/KRISP-K002347/2020|EPI ISL 515719|B.1.1.206|South Africa|2020-07-23	Africa|hCoV-19/South Africa/KRISP-K002393/2020|EPI ISL 515758|B.1.1|South Africa|2020-07-28	0.0002352372	Africa
Africa|hCoV-19/South Africa/KRISP-K002348/2020|EPI ISL 515720|B.1.1|South Africa|2020-07-22	Africa|hCoV-19/South Africa/KRISP-K002393/2020|EPI ISL 515758|B.1.1|South Africa|2020-07-28	0.0002016143	Africa
Africa|hCoV-19/South Africa/KRISP-K002349/2020|EPI ISL 515721|B.1.1.206|South Africa|2020-07-10	Africa|hCoV-19/South Africa/KRISP-K002393/2020|EPI ISL 515758|B.1.1|South Africa|2020-07-28	0.0002352475	Africa
Africa|hCoV-19/South Africa/KRISP-K002350/2020|EPI ISL 515722|B.1.1.34|South Africa|2020-07-21	Africa|hCoV-19/South Africa/KRISP-K002393/2020|EPI ISL 515758|B.1.1|South Africa|2020-07-28	0.0003024733	Africa
Africa|hCoV-19/South Africa/KRISP-K002352/2020|EPI ISL 515724|C.9|South Africa|2020-07-21	Africa|hCoV-19/South Africa/KRISP-K002393/2020|EPI ISL 515758|B.1.1|South Africa|2020-07-28	0.0003696883	Africa
Africa|hCoV-19/South Africa/KRISP-K002353/2020|EPI ISL 515725|C.1|South Africa|2020-07-22	Africa|hCoV-19/South Africa/KRISP-K002393/2020|EPI ISL 515758|B.1.1|South Africa|2020-07-28	0.0003362849	Africa
Africa|hCoV-19/South Africa/KRISP-K002354/2020|EPI ISL 515726|B.1.1.206|South Africa|2020-07-21	Africa|hCoV-19/South Africa/KRISP-K002393/2020|EPI ISL 515758|B.1.1|South Africa|2020-07-28	0.0001376740	Africa
Africa|hCoV-19/South Africa/KRISP-K002357/2020|EPI ISL 515728|B.1.1.273|South Africa|2020-07-21	Africa|hCoV-19/South Africa/KRISP-K002393/2020|EPI ISL 515758|B.1.1|South Africa|2020-07-28	0.0002688245	Africa
Africa|hCoV-19/South Africa/KRISP-K002358/2020|EPI ISL 515729|B.1.1.206|South Africa|2020-07-21	Africa|hCoV-19/South Africa/KRISP-K002393/2020|EPI ISL 515758|B.1.1|South Africa|2020-07-28	0.0002352159	Africa
Africa|hCoV-19/South Africa/KRISP-K002359/2020|EPI ISL 515730|B.1.1.206|South Africa|2020-07-22	Africa|hCoV-19/South Africa/KRISP-K002393/2020|EPI ISL 515758|B.1.1|South Africa|2020-07-28	0.0002688534	Africa
Africa|hCoV-19/South Africa/KRISP-K002363/2020|EPI ISL 515731|B.1.1|South Africa|2020-07-21	Africa|hCoV-19/South Africa/KRISP-K002393/2020|EPI ISL 515758|B.1.1|South Africa|2020-07-28	0.0000671948	Africa
Africa|hCoV-19/South Africa/KRISP-K002364/2020|EPI ISL 515732|B.1.1.206|South Africa|2020-07-14	Africa|hCoV-19/South Africa/KRISP-K002393/2020|EPI ISL 515758|B.1.1|South Africa|2020-07-28	0.0002352214	Africa
Africa|hCoV-19/South Africa/KRISP-K002365/2020|EPI ISL 515733|B.1.1.273|South Africa|2020-07-22	Africa|hCoV-19/South Africa/KRISP-K002393/2020|EPI ISL 515758|B.1.1|South Africa|2020-07-28	0.0002688363	Africa
Africa|hCoV-19/South Africa/KRISP-K002366/2020|EPI ISL 515734|B.1.1.206|South Africa|2020-07-21	Africa|hCoV-19/South Africa/KRISP-K002393/2020|EPI ISL 515758|B.1.1|South Africa|2020-07-28	0.0001680119	Africa
Africa|hCoV-19/South Africa/KRISP-K002367/2020|EPI ISL 515735|C.1|South Africa|2020-07-22	Africa|hCoV-19/South Africa/KRISP-K002393/2020|EPI ISL 515758|B.1.1|South Africa|2020-07-28	0.0003404931	Africa
Africa|hCoV-19/South Africa/KRISP-K002368/2020|EPI ISL 515736|B.1.1.206|South Africa|2020-07-22	Africa|hCoV-19/South Africa/KRISP-K002393/2020|EPI ISL 515758|B.1.1|South Africa|2020-07-28	0.0001007967	Africa
Africa|hCoV-19/South Africa/KRISP-K002369/2020|EPI ISL 515737|C.1|South Africa|2020-07-22	Africa|hCoV-19/South Africa/KRISP-K002393/2020|EPI ISL 515758|B.1.1|South Africa|2020-07-28	0.0002688533	Africa
Africa|hCoV-19/South Africa/KRISP-K002370/2020|EPI ISL 515738|B.1.1.62|South Africa|2020-07-22	Africa|hCoV-19/South Africa/KRISP-K002393/2020|EPI ISL 515758|B.1.1|South Africa|2020-07-28	0.0002368046	Africa
Africa|hCoV-19/South Africa/KRISP-K002371/2020|EPI ISL 515739|C.1|South Africa|2020-07-22	Africa|hCoV-19/South Africa/KRISP-K002393/2020|EPI ISL 515758|B.1.1|South Africa|2020-07-28	0.0003024600	Africa
Africa|hCoV-19/South Africa/KRISP-K002372/2020|EPI ISL 515740|H.1|South Africa|2020-07-20	Africa|hCoV-19/South Africa/KRISP-K002393/2020|EPI ISL 515758|B.1.1|South Africa|2020-07-28	0.0001680125	Africa
Africa|hCoV-19/South Africa/KRISP-K002375/2020|EPI ISL 515741|B.1.1|South Africa|2020-07-21	Africa|hCoV-19/South Africa/KRISP-K002393/2020|EPI ISL 515758|B.1.1|South Africa|2020-07-28	0.0000675762	Africa
Africa|hCoV-19/South Africa/KRISP-K002376/2020|EPI ISL 515742|B.1.1|South Africa|2020-07-22	Africa|hCoV-19/South Africa/KRISP-K002393/2020|EPI ISL 515758|B.1.1|South Africa|2020-07-28	0.0000339062	Africa
Africa|hCoV-19/South Africa/KRISP-K002377/2020|EPI ISL 515743|B.1.1.206|South Africa|2020-07-22	Africa|hCoV-19/South Africa/KRISP-K002393/2020|EPI ISL 515758|B.1.1|South Africa|2020-07-28	0.0003360870	Africa
Africa|hCoV-19/South Africa/KRISP-K002378/2020|EPI ISL 515744|B.1|South Africa|2020-07-20	Africa|hCoV-19/South Africa/KRISP-K002393/2020|EPI ISL 515758|B.1.1|South Africa|2020-07-28	0.0003361187	Africa
Africa|hCoV-19/South Africa/KRISP-K002379/2020|EPI ISL 515745|C.1|South Africa|2020-07-22	Africa|hCoV-19/South Africa/KRISP-K002393/2020|EPI ISL 515758|B.1.1|South Africa|2020-07-28	0.0002024987	Africa
Africa|hCoV-19/South Africa/KRISP-K002380/2020|EPI ISL 515746|B.1.1|South Africa|2020-07-22	Africa|hCoV-19/South Africa/KRISP-K002393/2020|EPI ISL 515758|B.1.1|South Africa|2020-07-28	0.0000339238	Africa
Africa|hCoV-19/South Africa/KRISP-K002381/2020|EPI ISL 515747|B.1.1|South Africa|2020-07-17	Africa|hCoV-19/South Africa/KRISP-K002393/2020|EPI ISL 515758|B.1.1|South Africa|2020-07-28	0.0001683722	Africa
Africa|hCoV-19/South Africa/KRISP-K002382/2020|EPI ISL 515748|B.1.1.206|South Africa|2020-07-22	Africa|hCoV-19/South Africa/KRISP-K002393/2020|EPI ISL 515758|B.1.1|South Africa|2020-07-28	0.0002352317	Africa
Africa|hCoV-19/South Africa/KRISP-K002383/2020|EPI ISL 515749|B.1.1.206|South Africa|2020-07-20	Africa|hCoV-19/South Africa/KRISP-K002393/2020|EPI ISL 515758|B.1.1|South Africa|2020-07-28	0.0001680085	Africa
Africa|hCoV-19/South Africa/KRISP-K002384/2020|EPI ISL 515750|B.1.1.273|South Africa|2020-07-22	Africa|hCoV-19/South Africa/KRISP-K002393/2020|EPI ISL 515758|B.1.1|South Africa|2020-07-28	0.0001354874	Africa
Africa|hCoV-19/South Africa/KRISP-K002385/2020|EPI ISL 515751|B.1.1.206|South Africa|2020-07-22	Africa|hCoV-19/South Africa/KRISP-K002393/2020|EPI ISL 515758|B.1.1|South Africa|2020-07-28	0.0001344009	Africa
Africa|hCoV-19/South Africa/KRISP-K002386/2020|EPI ISL 515752|B.1.1.206|South Africa|2020-07-21	Africa|hCoV-19/South Africa/KRISP-K002393/2020|EPI ISL 515758|B.1.1|South Africa|2020-07-28	0.0002016008	Africa
Africa|hCoV-19/South Africa/KRISP-K002387/2020|EPI ISL 515753|B.1.1.64|South Africa|2020-07-22	Africa|hCoV-19/South Africa/KRISP-K002393/2020|EPI ISL 515758|B.1.1|South Africa|2020-07-28	0.0001007943	Africa
Africa|hCoV-19/South Africa/KRISP-K002388/2020|EPI ISL 515754|B.1.1.206|South Africa|2020-07-22	Africa|hCoV-19/South Africa/KRISP-K002393/2020|EPI ISL 515758|B.1.1|South Africa|2020-07-28	0.0002352261	Africa
Africa|hCoV-19/South Africa/KRISP-K002390/2020|EPI ISL 515755|B.1|South Africa|2020-07-25	Africa|hCoV-19/South Africa/KRISP-K002393/2020|EPI ISL 515758|B.1.1|South Africa|2020-07-28	0.0001360203	Africa
Africa|hCoV-19/South Africa/KRISP-K002391/2020|EPI ISL 515756|B.1.1.57|South Africa|2020-07-21	Africa|hCoV-19/South Africa/KRISP-K002393/2020|EPI ISL 515758|B.1.1|South Africa|2020-07-28	0.0001693954	Africa
Africa|hCoV-19/South Africa/KRISP-K002392/2020|EPI ISL 515757|B.1.1|South Africa|2020-07-27	Africa|hCoV-19/South Africa/KRISP-K002393/2020|EPI ISL 515758|B.1.1|South Africa|2020-07-28	0.0001680086	Africa
Africa|hCoV-19/Algeria/G0638 2264/2020|EPI ISL 418241|B.1|Algeria|2020-03-02	Africa|hCoV-19/South Africa/KRISP-K002394/2020|EPI ISL 515759|C.1|South Africa|2020-07-28	0.0007437201	Africa
Africa|hCoV-19/Algeria/G0640 2265/2020|EPI ISL 418242|B.1|Algeria|2020-03-08	Africa|hCoV-19/South Africa/KRISP-K002394/2020|EPI ISL 515759|C.1|South Africa|2020-07-28	0.0006410296	Africa
Africa|hCoV-19/Algeria/G0860 2262/2020|EPI ISL 420037|B.1|Algeria|2020-03-02	Africa|hCoV-19/South Africa/KRISP-K002394/2020|EPI ISL 515759|C.1|South Africa|2020-07-28	0.0006410296	Africa
Africa|hCoV-19/Benin/1022/2020|EPI ISL 476826|B.1|Benin|2020-03-25	Africa|hCoV-19/South Africa/KRISP-K002394/2020|EPI ISL 515759|C.1|South Africa|2020-07-28	0.0006073343	Africa
Africa|hCoV-19/Benin/1092/2020|EPI ISL 476827|B.1|Benin|2020-03-27	Africa|hCoV-19/South Africa/KRISP-K002394/2020|EPI ISL 515759|C.1|South Africa|2020-07-28	0.0006750685	Africa
Africa|hCoV-19/Benin/1408/2020|EPI ISL 476825|B.1.356|Benin|2020-04-04	Africa|hCoV-19/South Africa/KRISP-K002394/2020|EPI ISL 515759|C.1|South Africa|2020-07-28	0.0006410728	Africa
Africa|hCoV-19/Benin/1409/2020|EPI ISL 476828|B.1|Benin|2020-04-06	Africa|hCoV-19/South Africa/KRISP-K002394/2020|EPI ISL 515759|C.1|South Africa|2020-07-28	0.0006456468	Africa
Africa|hCoV-19/Benin/1950/2020|EPI ISL 476830|A|Benin|2020-04-15	Africa|hCoV-19/South Africa/KRISP-K002394/2020|EPI ISL 515759|C.1|South Africa|2020-07-28	0.0008438019	Africa
Africa|hCoV-19/Benin/197/2020|EPI ISL 476822|B.1.178|Benin|2020-03-15	Africa|hCoV-19/South Africa/KRISP-K002394/2020|EPI ISL 515759|C.1|South Africa|2020-07-28	0.0006074018	Africa
Africa|hCoV-19/Benin/2012/2020|EPI ISL 476831|A|Benin|2020-04-15	Africa|hCoV-19/South Africa/KRISP-K002394/2020|EPI ISL 515759|C.1|South Africa|2020-07-28	0.0008774444	Africa
Africa|hCoV-19/Benin/260/2020|EPI ISL 476823|B.1.292|Benin|2020-03-17	Africa|hCoV-19/South Africa/KRISP-K002394/2020|EPI ISL 515759|C.1|South Africa|2020-07-28	0.0007085971	Africa
Africa|hCoV-19/Benin/314/2020|EPI ISL 476834|B.1.5|Benin|2020-03-17	Africa|hCoV-19/South Africa/KRISP-K002394/2020|EPI ISL 515759|C.1|South Africa|2020-07-28	0.0006786140	Africa
Africa|hCoV-19/Benin/461/2020|EPI ISL 476833|A|Benin|2020-03-17	Africa|hCoV-19/South Africa/KRISP-K002394/2020|EPI ISL 515759|C.1|South Africa|2020-07-28	0.0008436429	Africa
Africa|hCoV-19/Benin/501/2020|EPI ISL 476824|B.1.356|Benin|2020-03-17	Africa|hCoV-19/South Africa/KRISP-K002394/2020|EPI ISL 515759|C.1|South Africa|2020-07-28	0.0006410296	Africa
Africa|hCoV-19/Benin/843/2020|EPI ISL 476829|A|Benin|2020-03-19	Africa|hCoV-19/South Africa/KRISP-K002394/2020|EPI ISL 515759|C.1|South Africa|2020-07-28	0.0007762243	Africa
Africa|hCoV-19/Botswana/BOT0455/2020|EPI ISL 560386|B.1|Botswana|2020-03-28	Africa|hCoV-19/South Africa/KRISP-K002394/2020|EPI ISL 515759|C.1|South Africa|2020-07-28	0.0005735295	Africa
Africa|hCoV-19/Botswana/BOT2254/2020|EPI ISL 560390|B.1.1|Botswana|2020-04-08	Africa|hCoV-19/South Africa/KRISP-K002394/2020|EPI ISL 515759|C.1|South Africa|2020-07-28	0.0004463898	Africa
Africa|hCoV-19/Botswana/BOT2283/2020|EPI ISL 560385|B.1|Botswana|2020-04-07	Africa|hCoV-19/South Africa/KRISP-K002394/2020|EPI ISL 515759|C.1|South Africa|2020-07-28	0.0007004581	Africa
Africa|hCoV-19/Botswana/BOT2624/2020|EPI ISL 560387|B.1.1|Botswana|2020-04-05	Africa|hCoV-19/South Africa/KRISP-K002394/2020|EPI ISL 515759|C.1|South Africa|2020-07-28	0.0004551876	Africa
Africa|hCoV-19/Botswana/BOT4161/2020|EPI ISL 560388|B.1.1.220|Botswana|2020-04-16	Africa|hCoV-19/South Africa/KRISP-K002394/2020|EPI ISL 515759|C.1|South Africa|2020-07-28	0.0005204105	Africa
Africa|hCoV-19/DRC/04186/2020|EPI ISL 471411|A|Democratic Republic of the Congo|2020-04-25	Africa|hCoV-19/South Africa/KRISP-K002394/2020|EPI ISL 515759|C.1|South Africa|2020-07-28	0.0008436419	Africa
Africa|hCoV-19/DRC/04188/2020|EPI ISL 471413|A|Democratic Republic of the Congo|2020-04-25	Africa|hCoV-19/South Africa/KRISP-K002394/2020|EPI ISL 515759|C.1|South Africa|2020-07-28	0.0009397811	Africa
Africa|hCoV-19/DRC/10041/2020|EPI ISL 527543|B.1.1.275|Democratic Republic of the Congo|2020-05-22	Africa|hCoV-19/South Africa/KRISP-K002394/2020|EPI ISL 515759|C.1|South Africa|2020-07-28	0.0004792403	Africa
Africa|hCoV-19/DRC/10057/2020|EPI ISL 527538|B.1.1.275|Democratic Republic of the Congo|2020-05-22	Africa|hCoV-19/South Africa/KRISP-K002394/2020|EPI ISL 515759|C.1|South Africa|2020-07-28	0.0005657133	Africa
Africa|hCoV-19/DRC/10061/2020|EPI ISL 527521|B.1.1.275|Democratic Republic of the Congo|2020-05-22	Africa|hCoV-19/South Africa/KRISP-K002394/2020|EPI ISL 515759|C.1|South Africa|2020-07-28	0.0004533421	Africa
Africa|hCoV-19/DRC/10070/2020|EPI ISL 527544|B.1.178|Democratic Republic of the Congo|2020-05-22	Africa|hCoV-19/South Africa/KRISP-K002394/2020|EPI ISL 515759|C.1|South Africa|2020-07-28	0.0006495106	Africa
Africa|hCoV-19/DRC/10120/2020|EPI ISL 513624|B.1.1.275|Democratic Republic of the Congo|2020-05-22	Africa|hCoV-19/South Africa/KRISP-K002394/2020|EPI ISL 515759|C.1|South Africa|2020-07-28	0.0005260863	Africa
Africa|hCoV-19/DRC/10127/2020|EPI ISL 513625|B.1.1.275|Democratic Republic of the Congo|2020-05-22	Africa|hCoV-19/South Africa/KRISP-K002394/2020|EPI ISL 515759|C.1|South Africa|2020-07-28	0.0005192404	Africa
Africa|hCoV-19/DRC/10242/2020|EPI ISL 513626|B.1.84|Democratic Republic of the Congo|2020-05-22	Africa|hCoV-19/South Africa/KRISP-K002394/2020|EPI ISL 515759|C.1|South Africa|2020-07-28	0.0005439987	Africa
Africa|hCoV-19/DRC/10251/2020|EPI ISL 513627|B.1.128|Democratic Republic of the Congo|2020-05-22	Africa|hCoV-19/South Africa/KRISP-K002394/2020|EPI ISL 515759|C.1|South Africa|2020-07-28	0.0007489452	Africa
Africa|hCoV-19/DRC/10324/2020|EPI ISL 527545|B.1.214|Democratic Republic of the Congo|2020-05-22	Africa|hCoV-19/South Africa/KRISP-K002394/2020|EPI ISL 515759|C.1|South Africa|2020-07-28	0.0006846129	Africa
Africa|hCoV-19/DRC/10346/2020|EPI ISL 527546|B.1.214|Democratic Republic of the Congo|2020-05-22	Africa|hCoV-19/South Africa/KRISP-K002394/2020|EPI ISL 515759|C.1|South Africa|2020-07-28	0.0006571313	Africa
Africa|hCoV-19/DRC/10364/2020|EPI ISL 527498|B.1|Democratic Republic of the Congo|2020-05-22	Africa|hCoV-19/South Africa/KRISP-K002394/2020|EPI ISL 515759|C.1|South Africa|2020-07-28	0.0005854248	Africa
Africa|hCoV-19/DRC/10371/2020|EPI ISL 527489|B.1.178|Democratic Republic of the Congo|2020-05-22	Africa|hCoV-19/South Africa/KRISP-K002394/2020|EPI ISL 515759|C.1|South Africa|2020-07-28	0.0007192101	Africa
Africa|hCoV-19/DRC/10373/2020|EPI ISL 527495|B.1.159|Democratic Republic of the Congo|2020-05-22	Africa|hCoV-19/South Africa/KRISP-K002394/2020|EPI ISL 515759|C.1|South Africa|2020-07-28	0.0006858710	Africa
Africa|hCoV-19/DRC/10374/2020|EPI ISL 527539|B.1.84|Democratic Republic of the Congo|2020-05-22	Africa|hCoV-19/South Africa/KRISP-K002394/2020|EPI ISL 515759|C.1|South Africa|2020-07-28	0.0008794653	Africa
Africa|hCoV-19/DRC/10375/2020|EPI ISL 527499|B.1.84|Democratic Republic of the Congo|2020-05-22	Africa|hCoV-19/South Africa/KRISP-K002394/2020|EPI ISL 515759|C.1|South Africa|2020-07-28	0.0007557530	Africa
Africa|hCoV-19/DRC/10399/2020|EPI ISL 527491|B.1.214|Democratic Republic of the Congo|2020-05-22	Africa|hCoV-19/South Africa/KRISP-K002394/2020|EPI ISL 515759|C.1|South Africa|2020-07-28	0.0005822515	Africa
Africa|hCoV-19/DRC/10502/2020|EPI ISL 527547|B.1.5|Democratic Republic of the Congo|2020-05-20	Africa|hCoV-19/South Africa/KRISP-K002394/2020|EPI ISL 515759|C.1|South Africa|2020-07-28	0.0005130155	Africa
Africa|hCoV-19/DRC/10506/2020|EPI ISL 527524|B.1.5|Democratic Republic of the Congo|2020-05-18	Africa|hCoV-19/South Africa/KRISP-K002394/2020|EPI ISL 515759|C.1|South Africa|2020-07-28	0.0005255034	Africa
Africa|hCoV-19/DRC/10507/2020|EPI ISL 527492|B.1.5|Democratic Republic of the Congo|2020-05-18	Africa|hCoV-19/South Africa/KRISP-K002394/2020|EPI ISL 515759|C.1|South Africa|2020-07-28	0.0005482824	Africa
Africa|hCoV-19/DRC/10508/2020|EPI ISL 527494|B.1.5|Democratic Republic of the Congo|2020-05-20	Africa|hCoV-19/South Africa/KRISP-K002394/2020|EPI ISL 515759|C.1|South Africa|2020-07-28	0.0005794518	Africa
Africa|hCoV-19/DRC/10532/2020|EPI ISL 527532|B.1.5|Democratic Republic of the Congo|2020-05-20	Africa|hCoV-19/South Africa/KRISP-K002394/2020|EPI ISL 515759|C.1|South Africa|2020-07-28	0.0005259821	Africa
Africa|hCoV-19/DRC/10533/2020|EPI ISL 527548|B.1.5|Democratic Republic of the Congo|2020-05-20	Africa|hCoV-19/South Africa/KRISP-K002394/2020|EPI ISL 515759|C.1|South Africa|2020-07-28	0.0005473954	Africa
Africa|hCoV-19/DRC/10621/2020|EPI ISL 527526|B.1.214|Democratic Republic of the Congo|2020-05-23	Africa|hCoV-19/South Africa/KRISP-K002394/2020|EPI ISL 515759|C.1|South Africa|2020-07-28	0.0006648719	Africa
Africa|hCoV-19/DRC/10640/2020|EPI ISL 527541|B.1|Democratic Republic of the Congo|2020-05-22	Africa|hCoV-19/South Africa/KRISP-K002394/2020|EPI ISL 515759|C.1|South Africa|2020-07-28	0.0008499241	Africa
Africa|hCoV-19/DRC/10644/2020|EPI ISL 527549|B.1|Democratic Republic of the Congo|2020-05-22	Africa|hCoV-19/South Africa/KRISP-K002394/2020|EPI ISL 515759|C.1|South Africa|2020-07-28	0.0008211689	Africa
Africa|hCoV-19/DRC/10728/2020|EPI ISL 513628|B.1.5|Democratic Republic of the Congo|2020-05-23	Africa|hCoV-19/South Africa/KRISP-K002394/2020|EPI ISL 515759|C.1|South Africa|2020-07-28	0.0005624407	Africa
Africa|hCoV-19/DRC/10731/2020|EPI ISL 513629|B.1.1.1|Democratic Republic of the Congo|2020-05-23	Africa|hCoV-19/South Africa/KRISP-K002394/2020|EPI ISL 515759|C.1|South Africa|2020-07-28	0.0003186055	Africa
Africa|hCoV-19/DRC/10733/2020|EPI ISL 513630|B.1|Democratic Republic of the Congo|2020-05-23	Africa|hCoV-19/South Africa/KRISP-K002394/2020|EPI ISL 515759|C.1|South Africa|2020-07-28	0.0006782291	Africa
Africa|hCoV-19/DRC/108/2020|EPI ISL 417948|B.1.128|Democratic Republic of the Congo|2020-03-19	Africa|hCoV-19/South Africa/KRISP-K002394/2020|EPI ISL 515759|C.1|South Africa|2020-07-28	0.0006756504	Africa
Africa|hCoV-19/DRC/10885/2020|EPI ISL 513631|B.1.84|Democratic Republic of the Congo|2020-05-23	Africa|hCoV-19/South Africa/KRISP-K002394/2020|EPI ISL 515759|C.1|South Africa|2020-07-28	0.0006147400	Africa
Africa|hCoV-19/DRC/10902/2020|EPI ISL 527490|B.1.178|Democratic Republic of the Congo|2020-05-23	Africa|hCoV-19/South Africa/KRISP-K002394/2020|EPI ISL 515759|C.1|South Africa|2020-07-28	0.0005816941	Africa
Africa|hCoV-19/DRC/10913/2020|EPI ISL 527507|B.1.84|Democratic Republic of the Congo|2020-05-24	Africa|hCoV-19/South Africa/KRISP-K002394/2020|EPI ISL 515759|C.1|South Africa|2020-07-28	0.0007604259	Africa
Africa|hCoV-19/DRC/11005/2020|EPI ISL 527550|B.1.159|Democratic Republic of the Congo|2020-05-24	Africa|hCoV-19/South Africa/KRISP-K002394/2020|EPI ISL 515759|C.1|South Africa|2020-07-28	0.0007871457	Africa
Africa|hCoV-19/DRC/11008/2020|EPI ISL 527503|B.1.159|Democratic Republic of the Congo|2020-05-24	Africa|hCoV-19/South Africa/KRISP-K002394/2020|EPI ISL 515759|C.1|South Africa|2020-07-28	0.0006905447	Africa
Africa|hCoV-19/DRC/11022/2020|EPI ISL 527551|B.1.214|Democratic Republic of the Congo|2020-05-24	Africa|hCoV-19/South Africa/KRISP-K002394/2020|EPI ISL 515759|C.1|South Africa|2020-07-28	0.0007531823	Africa
Africa|hCoV-19/DRC/11024/2020|EPI ISL 527552|B.1.149|Democratic Republic of the Congo|2020-05-24	Africa|hCoV-19/South Africa/KRISP-K002394/2020|EPI ISL 515759|C.1|South Africa|2020-07-28	0.0007946260	Africa
Africa|hCoV-19/DRC/11026/2020|EPI ISL 527553|B.1.149|Democratic Republic of the Congo|2020-05-24	Africa|hCoV-19/South Africa/KRISP-K002394/2020|EPI ISL 515759|C.1|South Africa|2020-07-28	0.0006501685	Africa
Africa|hCoV-19/DRC/11031/2020|EPI ISL 527554|B.1.214|Democratic Republic of the Congo|2020-05-24	Africa|hCoV-19/South Africa/KRISP-K002394/2020|EPI ISL 515759|C.1|South Africa|2020-07-28	0.0006849107	Africa
Africa|hCoV-19/DRC/11041/2020|EPI ISL 527555|B.1|Democratic Republic of the Congo|2020-05-24	Africa|hCoV-19/South Africa/KRISP-K002394/2020|EPI ISL 515759|C.1|South Africa|2020-07-28	0.0006504514	Africa
Africa|hCoV-19/DRC/11057/2020|EPI ISL 527528|B.1.5|Democratic Republic of the Congo|2020-05-24	Africa|hCoV-19/South Africa/KRISP-K002394/2020|EPI ISL 515759|C.1|South Africa|2020-07-28	0.0005953877	Africa
Africa|hCoV-19/DRC/11078/2020|EPI ISL 527514|B.1|Democratic Republic of the Congo|2020-05-24	Africa|hCoV-19/South Africa/KRISP-K002394/2020|EPI ISL 515759|C.1|South Africa|2020-07-28	0.0006933447	Africa
Africa|hCoV-19/DRC/11079/2020|EPI ISL 527500|B.1.214|Democratic Republic of the Congo|2020-05-24	Africa|hCoV-19/South Africa/KRISP-K002394/2020|EPI ISL 515759|C.1|South Africa|2020-07-28	0.0006195267	Africa
Africa|hCoV-19/DRC/11093/2020|EPI ISL 527527|B.1.5|Democratic Republic of the Congo|2020-05-24	Africa|hCoV-19/South Africa/KRISP-K002394/2020|EPI ISL 515759|C.1|South Africa|2020-07-28	0.0005618680	Africa
Africa|hCoV-19/DRC/11096/2020|EPI ISL 527522|B.1|Democratic Republic of the Congo|2020-05-24	Africa|hCoV-19/South Africa/KRISP-K002394/2020|EPI ISL 515759|C.1|South Africa|2020-07-28	0.0006281053	Africa
Africa|hCoV-19/DRC/11114/2020|EPI ISL 527534|B.1.214|Democratic Republic of the Congo|2020-05-25	Africa|hCoV-19/South Africa/KRISP-K002394/2020|EPI ISL 515759|C.1|South Africa|2020-07-28	0.0007370374	Africa
Africa|hCoV-19/DRC/11123/2020|EPI ISL 527496|B.1.84|Democratic Republic of the Congo|2020-05-24	Africa|hCoV-19/South Africa/KRISP-K002394/2020|EPI ISL 515759|C.1|South Africa|2020-07-28	0.0006516030	Africa
Africa|hCoV-19/DRC/11134/2020|EPI ISL 527518|B.1.5|Democratic Republic of the Congo|2020-05-24	Africa|hCoV-19/South Africa/KRISP-K002394/2020|EPI ISL 515759|C.1|South Africa|2020-07-28	0.0004521931	Africa
Africa|hCoV-19/DRC/11143/2020|EPI ISL 527556|B.1|Democratic Republic of the Congo|2020-05-24	Africa|hCoV-19/South Africa/KRISP-K002394/2020|EPI ISL 515759|C.1|South Africa|2020-07-28	0.0007872422	Africa
Africa|hCoV-19/DRC/11145/2020|EPI ISL 527501|B.1.214|Democratic Republic of the Congo|2020-05-24	Africa|hCoV-19/South Africa/KRISP-K002394/2020|EPI ISL 515759|C.1|South Africa|2020-07-28	0.0007577992	Africa
Africa|hCoV-19/DRC/11148/2020|EPI ISL 527525|B.1.178|Democratic Republic of the Congo|2020-05-24	Africa|hCoV-19/South Africa/KRISP-K002394/2020|EPI ISL 515759|C.1|South Africa|2020-07-28	0.0007728836	Africa
Africa|hCoV-19/DRC/11157/2020|EPI ISL 527530|B.1|Democratic Republic of the Congo|2020-05-25	Africa|hCoV-19/South Africa/KRISP-K002394/2020|EPI ISL 515759|C.1|South Africa|2020-07-28	0.0006633776	Africa
Africa|hCoV-19/DRC/11187/2020|EPI ISL 527523|B.1.1.275|Democratic Republic of the Congo|2020-05-23	Africa|hCoV-19/South Africa/KRISP-K002394/2020|EPI ISL 515759|C.1|South Africa|2020-07-28	0.0005240722	Africa
Africa|hCoV-19/DRC/11191/2020|EPI ISL 527506|B.1.1.275|Democratic Republic of the Congo|2020-05-23	Africa|hCoV-19/South Africa/KRISP-K002394/2020|EPI ISL 515759|C.1|South Africa|2020-07-28	0.0004481701	Africa
Africa|hCoV-19/DRC/11252/2020|EPI ISL 527557|B.1.1.275|Democratic Republic of the Congo|2020-05-21	Africa|hCoV-19/South Africa/KRISP-K002394/2020|EPI ISL 515759|C.1|South Africa|2020-07-28	0.0006156837	Africa
Africa|hCoV-19/DRC/11260/2020|EPI ISL 527558|B.1.1.275|Democratic Republic of the Congo|2020-05-23	Africa|hCoV-19/South Africa/KRISP-K002394/2020|EPI ISL 515759|C.1|South Africa|2020-07-28	0.0004790224	Africa
Africa|hCoV-19/DRC/1131/2020|EPI ISL 429255|B.1.5|Democratic Republic of the Congo|2020-04-05	Africa|hCoV-19/South Africa/KRISP-K002394/2020|EPI ISL 515759|C.1|South Africa|2020-07-28	0.0005785253	Africa
Africa|hCoV-19/DRC/11310/2020|EPI ISL 527529|B.1.149|Democratic Republic of the Congo|2020-05-25	Africa|hCoV-19/South Africa/KRISP-K002394/2020|EPI ISL 515759|C.1|South Africa|2020-07-28	0.0006311244	Africa
Africa|hCoV-19/DRC/11318/2020|EPI ISL 527559|B.1.149|Democratic Republic of the Congo|2020-05-25	Africa|hCoV-19/South Africa/KRISP-K002394/2020|EPI ISL 515759|C.1|South Africa|2020-07-28	0.0006807220	Africa
Africa|hCoV-19/DRC/11326/2020|EPI ISL 527508|B.1|Democratic Republic of the Congo|2020-05-25	Africa|hCoV-19/South Africa/KRISP-K002394/2020|EPI ISL 515759|C.1|South Africa|2020-07-28	0.0005875026	Africa
Africa|hCoV-19/DRC/11334/2020|EPI ISL 527504|B.1.178|Democratic Republic of the Congo|2020-05-25	Africa|hCoV-19/South Africa/KRISP-K002394/2020|EPI ISL 515759|C.1|South Africa|2020-07-28	0.0005866632	Africa
Africa|hCoV-19/DRC/11337/2020|EPI ISL 527510|B.1.84|Democratic Republic of the Congo|2020-05-25	Africa|hCoV-19/South Africa/KRISP-K002394/2020|EPI ISL 515759|C.1|South Africa|2020-07-28	0.0006922271	Africa
Africa|hCoV-19/DRC/11341/2020|EPI ISL 527509|B.1.1.275|Democratic Republic of the Congo|2020-05-25	Africa|hCoV-19/South Africa/KRISP-K002394/2020|EPI ISL 515759|C.1|South Africa|2020-07-28	0.0005532359	Africa
Africa|hCoV-19/DRC/11348/2020|EPI ISL 527560|B.1.149|Democratic Republic of the Congo|2020-05-25	Africa|hCoV-19/South Africa/KRISP-K002394/2020|EPI ISL 515759|C.1|South Africa|2020-07-28	0.0006813249	Africa
Africa|hCoV-19/DRC/11369/2020|EPI ISL 527537|B.1.214|Democratic Republic of the Congo|2020-05-25	Africa|hCoV-19/South Africa/KRISP-K002394/2020|EPI ISL 515759|C.1|South Africa|2020-07-28	0.0006691162	Africa
Africa|hCoV-19/DRC/11376/2020|EPI ISL 527513|B.1.214|Democratic Republic of the Congo|2020-05-25	Africa|hCoV-19/South Africa/KRISP-K002394/2020|EPI ISL 515759|C.1|South Africa|2020-07-28	0.0007275403	Africa
Africa|hCoV-19/DRC/11411/2020|EPI ISL 527561|B.1.5|Democratic Republic of the Congo|2020-05-25	Africa|hCoV-19/South Africa/KRISP-K002394/2020|EPI ISL 515759|C.1|South Africa|2020-07-28	0.0006157195	Africa
Africa|hCoV-19/DRC/11450/2020|EPI ISL 527516|B.1.5|Democratic Republic of the Congo|2020-05-25	Africa|hCoV-19/South Africa/KRISP-K002394/2020|EPI ISL 515759|C.1|South Africa|2020-07-28	0.0004567514	Africa
Africa|hCoV-19/DRC/11458/2020|EPI ISL 527497|B.1.5|Democratic Republic of the Congo|2020-05-25	Africa|hCoV-19/South Africa/KRISP-K002394/2020|EPI ISL 515759|C.1|South Africa|2020-07-28	0.0005872582	Africa
Africa|hCoV-19/DRC/11460/2020|EPI ISL 527562|B.1.214|Democratic Republic of the Congo|2020-05-25	Africa|hCoV-19/South Africa/KRISP-K002394/2020|EPI ISL 515759|C.1|South Africa|2020-07-28	0.0007955766	Africa
Africa|hCoV-19/DRC/11472/2020|EPI ISL 527502|B.1.214|Democratic Republic of the Congo|2020-05-25	Africa|hCoV-19/South Africa/KRISP-K002394/2020|EPI ISL 515759|C.1|South Africa|2020-07-28	0.0007569832	Africa
Africa|hCoV-19/DRC/11477/2020|EPI ISL 527563|B.1.84|Democratic Republic of the Congo|2020-05-25	Africa|hCoV-19/South Africa/KRISP-K002394/2020|EPI ISL 515759|C.1|South Africa|2020-07-28	0.0005809388	Africa
Africa|hCoV-19/DRC/11486/2020|EPI ISL 527564|B.1.214|Democratic Republic of the Congo|2020-05-25	Africa|hCoV-19/South Africa/KRISP-K002394/2020|EPI ISL 515759|C.1|South Africa|2020-07-28	0.0007529868	Africa
Africa|hCoV-19/DRC/11487/2020|EPI ISL 527505|B.1|Democratic Republic of the Congo|2020-05-25	Africa|hCoV-19/South Africa/KRISP-K002394/2020|EPI ISL 515759|C.1|South Africa|2020-07-28	0.0006570245	Africa
Africa|hCoV-19/DRC/11507/2020|EPI ISL 527512|B.1|Democratic Republic of the Congo|2020-05-25	Africa|hCoV-19/South Africa/KRISP-K002394/2020|EPI ISL 515759|C.1|South Africa|2020-07-28	0.0006913319	Africa
Africa|hCoV-19/DRC/1151/2020|EPI ISL 447596|B.38|Democratic Republic of the Congo|2020-04-05	Africa|hCoV-19/South Africa/KRISP-K002394/2020|EPI ISL 515759|C.1|South Africa|2020-07-28	0.0008526759	Africa
Africa|hCoV-19/DRC/11511/2020|EPI ISL 527511|B.1.214|Democratic Republic of the Congo|2020-05-25	Africa|hCoV-19/South Africa/KRISP-K002394/2020|EPI ISL 515759|C.1|South Africa|2020-07-28	0.0007269868	Africa
Africa|hCoV-19/DRC/11572/2020|EPI ISL 527565|B.1.214|Democratic Republic of the Congo|2020-05-25	Africa|hCoV-19/South Africa/KRISP-K002394/2020|EPI ISL 515759|C.1|South Africa|2020-07-28	0.0006494886	Africa
Africa|hCoV-19/DRC/11576/2020|EPI ISL 527517|B.1|Democratic Republic of the Congo|2020-05-25	Africa|hCoV-19/South Africa/KRISP-K002394/2020|EPI ISL 515759|C.1|South Africa|2020-07-28	0.0005569480	Africa
Africa|hCoV-19/DRC/11583/2020|EPI ISL 527542|B.1|Democratic Republic of the Congo|2020-05-25	Africa|hCoV-19/South Africa/KRISP-K002394/2020|EPI ISL 515759|C.1|South Africa|2020-07-28	0.0007096854	Africa
Africa|hCoV-19/DRC/11616/2020|EPI ISL 527519|B.1|Democratic Republic of the Congo|2020-05-25	Africa|hCoV-19/South Africa/KRISP-K002394/2020|EPI ISL 515759|C.1|South Africa|2020-07-28	0.0005907806	Africa
Africa|hCoV-19/DRC/11623/2020|EPI ISL 527566|B.1.5|Democratic Republic of the Congo|2020-05-25	Africa|hCoV-19/South Africa/KRISP-K002394/2020|EPI ISL 515759|C.1|South Africa|2020-07-28	0.0005819046	Africa
Africa|hCoV-19/DRC/11624/2020|EPI ISL 527567|B.1.149|Democratic Republic of the Congo|2020-05-25	Africa|hCoV-19/South Africa/KRISP-K002394/2020|EPI ISL 515759|C.1|South Africa|2020-07-28	0.0006501332	Africa
Africa|hCoV-19/DRC/11631/2020|EPI ISL 527568|B.1.149|Democratic Republic of the Congo|2020-05-25	Africa|hCoV-19/South Africa/KRISP-K002394/2020|EPI ISL 515759|C.1|South Africa|2020-07-28	0.0006508011	Africa
Africa|hCoV-19/DRC/11632/2020|EPI ISL 527493|B.1|Democratic Republic of the Congo|2020-05-25	Africa|hCoV-19/South Africa/KRISP-K002394/2020|EPI ISL 515759|C.1|South Africa|2020-07-28	0.0006170007	Africa
Africa|hCoV-19/DRC/11635/2020|EPI ISL 527540|B.1.214|Democratic Republic of the Congo|2020-05-25	Africa|hCoV-19/South Africa/KRISP-K002394/2020|EPI ISL 515759|C.1|South Africa|2020-07-28	0.0006708260	Africa
Africa|hCoV-19/DRC/11640/2020|EPI ISL 527535|B.1.178|Democratic Republic of the Congo|2020-05-25	Africa|hCoV-19/South Africa/KRISP-K002394/2020|EPI ISL 515759|C.1|South Africa|2020-07-28	0.0007000973	Africa
Africa|hCoV-19/DRC/11643/2020|EPI ISL 527520|B.1.5|Democratic Republic of the Congo|2020-05-25	Africa|hCoV-19/South Africa/KRISP-K002394/2020|EPI ISL 515759|C.1|South Africa|2020-07-28	0.0006619144	Africa
Africa|hCoV-19/DRC/11648/2020|EPI ISL 527569|B.1.6|Democratic Republic of the Congo|2020-05-25	Africa|hCoV-19/South Africa/KRISP-K002394/2020|EPI ISL 515759|C.1|South Africa|2020-07-28	0.0007158863	Africa
Africa|hCoV-19/DRC/11652/2020|EPI ISL 527570|B.1.149|Democratic Republic of the Congo|2020-05-25	Africa|hCoV-19/South Africa/KRISP-K002394/2020|EPI ISL 515759|C.1|South Africa|2020-07-28	0.0006499529	Africa
Africa|hCoV-19/DRC/11653/2020|EPI ISL 527533|B.1.84|Democratic Republic of the Congo|2020-05-25	Africa|hCoV-19/South Africa/KRISP-K002394/2020|EPI ISL 515759|C.1|South Africa|2020-07-28	0.0005959031	Africa
Africa|hCoV-19/DRC/11676/2020|EPI ISL 527531|B.1|Democratic Republic of the Congo|2020-05-26	Africa|hCoV-19/South Africa/KRISP-K002394/2020|EPI ISL 515759|C.1|South Africa|2020-07-28	0.0007394066	Africa
Africa|hCoV-19/DRC/11677/2020|EPI ISL 527515|B.1.214|Democratic Republic of the Congo|2020-05-26	Africa|hCoV-19/South Africa/KRISP-K002394/2020|EPI ISL 515759|C.1|South Africa|2020-07-28	0.0006258521	Africa
Africa|hCoV-19/DRC/11732/2020|EPI ISL 527536|B.1.214|Democratic Republic of the Congo|2020-05-26	Africa|hCoV-19/South Africa/KRISP-K002394/2020|EPI ISL 515759|C.1|South Africa|2020-07-28	0.0005606731	Africa
Africa|hCoV-19/DRC/11733/2020|EPI ISL 527571|B.1.149|Democratic Republic of the Congo|2020-05-26	Africa|hCoV-19/South Africa/KRISP-K002394/2020|EPI ISL 515759|C.1|South Africa|2020-07-28	0.0006806823	Africa
Africa|hCoV-19/DRC/11806/2020|EPI ISL 527572|B.1.214|Democratic Republic of the Congo|2020-05-26	Africa|hCoV-19/South Africa/KRISP-K002394/2020|EPI ISL 515759|C.1|South Africa|2020-07-28	0.0007526263	Africa
Africa|hCoV-19/DRC/1234/2020|EPI ISL 429258|B.1.5|Democratic Republic of the Congo|2020-04-06	Africa|hCoV-19/South Africa/KRISP-K002394/2020|EPI ISL 515759|C.1|South Africa|2020-07-28	0.0004659173	Africa
Africa|hCoV-19/DRC/1249/2020|EPI ISL 429259|B.1.5|Democratic Republic of the Congo|2020-04-06	Africa|hCoV-19/South Africa/KRISP-K002394/2020|EPI ISL 515759|C.1|South Africa|2020-07-28	0.0004784232	Africa
Africa|hCoV-19/DRC/1319/2020|EPI ISL 431011|B.1.128|Democratic Republic of the Congo|2020-04-07	Africa|hCoV-19/South Africa/KRISP-K002394/2020|EPI ISL 515759|C.1|South Africa|2020-07-28	0.0006828833	Africa
Africa|hCoV-19/DRC/1324/2020|EPI ISL 435033|B.1.128|Democratic Republic of the Congo|2020-04-07	Africa|hCoV-19/South Africa/KRISP-K002394/2020|EPI ISL 515759|C.1|South Africa|2020-07-28	0.0006782523	Africa
Africa|hCoV-19/DRC/1326/2020|EPI ISL 435116|B.1|Democratic Republic of the Congo|2020-04-07	Africa|hCoV-19/South Africa/KRISP-K002394/2020|EPI ISL 515759|C.1|South Africa|2020-07-28	0.0006253933	Africa
Africa|hCoV-19/DRC/1375/2020|EPI ISL 435117|B.1.1.1|Democratic Republic of the Congo|2020-04-07	Africa|hCoV-19/South Africa/KRISP-K002394/2020|EPI ISL 515759|C.1|South Africa|2020-07-28	0.0003462475	Africa
Africa|hCoV-19/DRC/1376/2020|EPI ISL 431012|B.1.1.1|Democratic Republic of the Congo|2020-04-07	Africa|hCoV-19/South Africa/KRISP-K002394/2020|EPI ISL 515759|C.1|South Africa|2020-07-28	0.0003089457	Africa
Africa|hCoV-19/DRC/1377/2020|EPI ISL 434678|B.1.1.1|Democratic Republic of the Congo|2020-04-07	Africa|hCoV-19/South Africa/KRISP-K002394/2020|EPI ISL 515759|C.1|South Africa|2020-07-28	0.0002723110	Africa
Africa|hCoV-19/DRC/1378/2020|EPI ISL 435118|B.1.1.1|Democratic Republic of the Congo|2020-04-07	Africa|hCoV-19/South Africa/KRISP-K002394/2020|EPI ISL 515759|C.1|South Africa|2020-07-28	0.0002395316	Africa
Africa|hCoV-19/DRC/1382/2020|EPI ISL 435113|B.1.1.1|Democratic Republic of the Congo|2020-04-07	Africa|hCoV-19/South Africa/KRISP-K002394/2020|EPI ISL 515759|C.1|South Africa|2020-07-28	0.0003139234	Africa
Africa|hCoV-19/DRC/1397/2020|EPI ISL 434679|B.1.1.1|Democratic Republic of the Congo|2020-04-07	Africa|hCoV-19/South Africa/KRISP-K002394/2020|EPI ISL 515759|C.1|South Africa|2020-07-28	0.0003083002	Africa
Africa|hCoV-19/DRC/1398/2020|EPI ISL 435114|B.1.1.1|Democratic Republic of the Congo|2020-04-07	Africa|hCoV-19/South Africa/KRISP-K002394/2020|EPI ISL 515759|C.1|South Africa|2020-07-28	0.0002706346	Africa
Africa|hCoV-19/DRC/1422/2020|EPI ISL 434680|B.1.149|Democratic Republic of the Congo|2020-04-08	Africa|hCoV-19/South Africa/KRISP-K002394/2020|EPI ISL 515759|C.1|South Africa|2020-07-28	0.0006920468	Africa
Africa|hCoV-19/DRC/1423/2020|EPI ISL 434710|B.1.149|Democratic Republic of the Congo|2020-04-08	Africa|hCoV-19/South Africa/KRISP-K002394/2020|EPI ISL 515759|C.1|South Africa|2020-07-28	0.0006428789	Africa
Africa|hCoV-19/DRC/1486/2020|EPI ISL 434711|B.1|Democratic Republic of the Congo|2020-04-08	Africa|hCoV-19/South Africa/KRISP-K002394/2020|EPI ISL 515759|C.1|South Africa|2020-07-28	0.0006311440	Africa
Africa|hCoV-19/DRC/1516/2020|EPI ISL 435032|B.1.5|Democratic Republic of the Congo|2020-04-09	Africa|hCoV-19/South Africa/KRISP-K002394/2020|EPI ISL 515759|C.1|South Africa|2020-07-28	0.0005735294	Africa
Africa|hCoV-19/DRC/1565/2020|EPI ISL 434681|B.1|Democratic Republic of the Congo|2020-04-09	Africa|hCoV-19/South Africa/KRISP-K002394/2020|EPI ISL 515759|C.1|South Africa|2020-07-28	0.0005852354	Africa
Africa|hCoV-19/DRC/158/2020|EPI ISL 417950|B.40|Democratic Republic of the Congo|2020-03-20	Africa|hCoV-19/South Africa/KRISP-K002394/2020|EPI ISL 515759|C.1|South Africa|2020-07-28	0.0008436392	Africa
Africa|hCoV-19/DRC/1715/2020|EPI ISL 435156|B.1.84|Democratic Republic of the Congo|2020-04-10	Africa|hCoV-19/South Africa/KRISP-K002394/2020|EPI ISL 515759|C.1|South Africa|2020-07-28	0.0006478720	Africa
Africa|hCoV-19/DRC/1767/2020|EPI ISL 435157|B.1.5|Democratic Republic of the Congo|2020-04-10	Africa|hCoV-19/South Africa/KRISP-K002394/2020|EPI ISL 515759|C.1|South Africa|2020-07-28	0.0005276424	Africa
Africa|hCoV-19/DRC/1779/2020|EPI ISL 435158|C.14|Democratic Republic of the Congo|2020-04-10	Africa|hCoV-19/South Africa/KRISP-K002394/2020|EPI ISL 515759|C.1|South Africa|2020-07-28	0.0003843072	Africa
Africa|hCoV-19/DRC/191/2020|EPI ISL 417955|B.1.128|Democratic Republic of the Congo|2020-03-21	Africa|hCoV-19/South Africa/KRISP-K002394/2020|EPI ISL 515759|C.1|South Africa|2020-07-28	0.0006758096	Africa
Africa|hCoV-19/DRC/1952/2020|EPI ISL 435159|B.1.5|Democratic Republic of the Congo|2020-04-11	Africa|hCoV-19/South Africa/KRISP-K002394/2020|EPI ISL 515759|C.1|South Africa|2020-07-28	0.0005563844	Africa
Africa|hCoV-19/DRC/1982/2020|EPI ISL 435160|B.1|Democratic Republic of the Congo|2020-04-12	Africa|hCoV-19/South Africa/KRISP-K002394/2020|EPI ISL 515759|C.1|South Africa|2020-07-28	0.0005542014	Africa
Africa|hCoV-19/DRC/2047/2020|EPI ISL 435161|B.1.1.1|Democratic Republic of the Congo|2020-04-12	Africa|hCoV-19/South Africa/KRISP-K002394/2020|EPI ISL 515759|C.1|South Africa|2020-07-28	0.0002751103	Africa
Africa|hCoV-19/DRC/2063/2020|EPI ISL 435162|B.1|Democratic Republic of the Congo|2020-04-12	Africa|hCoV-19/South Africa/KRISP-K002394/2020|EPI ISL 515759|C.1|South Africa|2020-07-28	0.0005892857	Africa
Africa|hCoV-19/DRC/2120/2020|EPI ISL 435163|B.1.149|Democratic Republic of the Congo|2020-04-12	Africa|hCoV-19/South Africa/KRISP-K002394/2020|EPI ISL 515759|C.1|South Africa|2020-07-28	0.0006474788	Africa
Africa|hCoV-19/DRC/2121/2020|EPI ISL 435164|B.1.149|Democratic Republic of the Congo|2020-04-12	Africa|hCoV-19/South Africa/KRISP-K002394/2020|EPI ISL 515759|C.1|South Africa|2020-07-28	0.0006572876	Africa
Africa|hCoV-19/DRC/2122/2020|EPI ISL 435165|B.1.149|Democratic Republic of the Congo|2020-04-13	Africa|hCoV-19/South Africa/KRISP-K002394/2020|EPI ISL 515759|C.1|South Africa|2020-07-28	0.0007041646	Africa
Africa|hCoV-19/DRC/2125/2020|EPI ISL 435166|B.1.149|Democratic Republic of the Congo|2020-04-13	Africa|hCoV-19/South Africa/KRISP-K002394/2020|EPI ISL 515759|C.1|South Africa|2020-07-28	0.0005900428	Africa
Africa|hCoV-19/DRC/2128/2020|EPI ISL 435167|B.1|Democratic Republic of the Congo|2020-04-13	Africa|hCoV-19/South Africa/KRISP-K002394/2020|EPI ISL 515759|C.1|South Africa|2020-07-28	0.0005309474	Africa
Africa|hCoV-19/DRC/2133/2020|EPI ISL 435168|B.1.128|Democratic Republic of the Congo|2020-04-13	Africa|hCoV-19/South Africa/KRISP-K002394/2020|EPI ISL 515759|C.1|South Africa|2020-07-28	0.0006671832	Africa
Africa|hCoV-19/DRC/214/2020|EPI ISL 420030|B.1.6|Democratic Republic of the Congo|2020-03-21	Africa|hCoV-19/South Africa/KRISP-K002394/2020|EPI ISL 515759|C.1|South Africa|2020-07-28	0.0005417075	Africa
Africa|hCoV-19/DRC/215/2020|EPI ISL 420031|B.1.1.1|Democratic Republic of the Congo|2020-03-21	Africa|hCoV-19/South Africa/KRISP-K002394/2020|EPI ISL 515759|C.1|South Africa|2020-07-28	0.0002751994	Africa
Africa|hCoV-19/DRC/2169/2020|EPI ISL 436194|B.1.5|Democratic Republic of the Congo|2020-04-13	Africa|hCoV-19/South Africa/KRISP-K002394/2020|EPI ISL 515759|C.1|South Africa|2020-07-28	0.0005265445	Africa
Africa|hCoV-19/DRC/2299/2020|EPI ISL 436412|B.1.5|Democratic Republic of the Congo|2020-04-14	Africa|hCoV-19/South Africa/KRISP-K002394/2020|EPI ISL 515759|C.1|South Africa|2020-07-28	0.0005785133	Africa
Africa|hCoV-19/DRC/236/2020|EPI ISL 420032|B.1.128|Democratic Republic of the Congo|2020-03-22	Africa|hCoV-19/South Africa/KRISP-K002394/2020|EPI ISL 515759|C.1|South Africa|2020-07-28	0.0006427664	Africa
Africa|hCoV-19/DRC/2363/2020|EPI ISL 437194|B.1.84|Democratic Republic of the Congo|2020-04-14	Africa|hCoV-19/South Africa/KRISP-K002394/2020|EPI ISL 515759|C.1|South Africa|2020-07-28	0.0006125560	Africa
Africa|hCoV-19/DRC/2384/2020|EPI ISL 437196|B.1.149|Democratic Republic of the Congo|2020-04-14	Africa|hCoV-19/South Africa/KRISP-K002394/2020|EPI ISL 515759|C.1|South Africa|2020-07-28	0.0006585860	Africa
Africa|hCoV-19/DRC/241/2020|EPI ISL 420033|B.1.1.75|Democratic Republic of the Congo|2020-03-22	Africa|hCoV-19/South Africa/KRISP-K002394/2020|EPI ISL 515759|C.1|South Africa|2020-07-28	0.0004735514	Africa
Africa|hCoV-19/DRC/243/2020|EPI ISL 420034|B.1|Democratic Republic of the Congo|2020-03-22	Africa|hCoV-19/South Africa/KRISP-K002394/2020|EPI ISL 515759|C.1|South Africa|2020-07-28	0.0005534081	Africa
Africa|hCoV-19/DRC/248/2020|EPI ISL 420035|B.1.5|Democratic Republic of the Congo|2020-03-22	Africa|hCoV-19/South Africa/KRISP-K002394/2020|EPI ISL 515759|C.1|South Africa|2020-07-28	0.0005073940	Africa
Africa|hCoV-19/DRC/2496/2020|EPI ISL 437337|B.1.149|Democratic Republic of the Congo|2020-04-15	Africa|hCoV-19/South Africa/KRISP-K002394/2020|EPI ISL 515759|C.1|South Africa|2020-07-28	0.0006748113	Africa
Africa|hCoV-19/DRC/2529/2020|EPI ISL 437338|B.1.178|Democratic Republic of the Congo|2020-04-15	Africa|hCoV-19/South Africa/KRISP-K002394/2020|EPI ISL 515759|C.1|South Africa|2020-07-28	0.0005735045	Africa
Africa|hCoV-19/DRC/253/2020|EPI ISL 420838|B.1.5|Democratic Republic of the Congo|2020-03-22	Africa|hCoV-19/South Africa/KRISP-K002394/2020|EPI ISL 515759|C.1|South Africa|2020-07-28	0.0005432392	Africa
Africa|hCoV-19/DRC/2536/2020|EPI ISL 437339|B.1|Democratic Republic of the Congo|2020-04-15	Africa|hCoV-19/South Africa/KRISP-K002394/2020|EPI ISL 515759|C.1|South Africa|2020-07-28	0.0005735045	Africa
Africa|hCoV-19/DRC/254/2020|EPI ISL 420839|B.1|Democratic Republic of the Congo|2020-03-22	Africa|hCoV-19/South Africa/KRISP-K002394/2020|EPI ISL 515759|C.1|South Africa|2020-07-28	0.0005817116	Africa
Africa|hCoV-19/DRC/2563/2020|EPI ISL 437340|B.1.9|Democratic Republic of the Congo|2020-04-15	Africa|hCoV-19/South Africa/KRISP-K002394/2020|EPI ISL 515759|C.1|South Africa|2020-07-28	0.0008435994	Africa
Africa|hCoV-19/DRC/2580/2020|EPI ISL 437341|B.1.5|Democratic Republic of the Congo|2020-04-15	Africa|hCoV-19/South Africa/KRISP-K002394/2020|EPI ISL 515759|C.1|South Africa|2020-07-28	0.0005767921	Africa
Africa|hCoV-19/DRC/2644/2020|EPI ISL 437342|B.1.84|Democratic Republic of the Congo|2020-04-15	Africa|hCoV-19/South Africa/KRISP-K002394/2020|EPI ISL 515759|C.1|South Africa|2020-07-28	0.0006505334	Africa
Africa|hCoV-19/DRC/2670/2020|EPI ISL 437343|B.1.9|Democratic Republic of the Congo|2020-04-15	Africa|hCoV-19/South Africa/KRISP-K002394/2020|EPI ISL 515759|C.1|South Africa|2020-07-28	0.0008774199	Africa
Africa|hCoV-19/DRC/2727/2020|EPI ISL 437344|B.1|Democratic Republic of the Congo|2020-04-16	Africa|hCoV-19/South Africa/KRISP-K002394/2020|EPI ISL 515759|C.1|South Africa|2020-07-28	0.0005839229	Africa
Africa|hCoV-19/DRC/2728/2020|EPI ISL 437345|B.1.84|Democratic Republic of the Congo|2020-04-16	Africa|hCoV-19/South Africa/KRISP-K002394/2020|EPI ISL 515759|C.1|South Africa|2020-07-28	0.0006567282	Africa
Africa|hCoV-19/DRC/2813/2020|EPI ISL 437346|C.14|Democratic Republic of the Congo|2020-04-16	Africa|hCoV-19/South Africa/KRISP-K002394/2020|EPI ISL 515759|C.1|South Africa|2020-07-28	0.0004050067	Africa
Africa|hCoV-19/DRC/2819/2020|EPI ISL 437347|B.1|Democratic Republic of the Congo|2020-04-16	Africa|hCoV-19/South Africa/KRISP-K002394/2020|EPI ISL 515759|C.1|South Africa|2020-07-28	0.0006204941	Africa
Africa|hCoV-19/DRC/2827/2020|EPI ISL 437348|B.1|Democratic Republic of the Congo|2020-04-16	Africa|hCoV-19/South Africa/KRISP-K002394/2020|EPI ISL 515759|C.1|South Africa|2020-07-28	0.0005735042	Africa
Africa|hCoV-19/DRC/2855/2020|EPI ISL 437350|B.1|Democratic Republic of the Congo|2020-04-16	Africa|hCoV-19/South Africa/KRISP-K002394/2020|EPI ISL 515759|C.1|South Africa|2020-07-28	0.0006073054	Africa
Africa|hCoV-19/DRC/2864/2020|EPI ISL 437351|B.1|Democratic Republic of the Congo|2020-04-16	Africa|hCoV-19/South Africa/KRISP-K002394/2020|EPI ISL 515759|C.1|South Africa|2020-07-28	0.0006085926	Africa
Africa|hCoV-19/DRC/2904/2020|EPI ISL 437352|B.1|Democratic Republic of the Congo|2020-04-17	Africa|hCoV-19/South Africa/KRISP-K002394/2020|EPI ISL 515759|C.1|South Africa|2020-07-28	0.0005397579	Africa
Africa|hCoV-19/DRC/2938/2020|EPI ISL 437353|B.1.275|Democratic Republic of the Congo|2020-04-17	Africa|hCoV-19/South Africa/KRISP-K002394/2020|EPI ISL 515759|C.1|South Africa|2020-07-28	0.0008027750	Africa
Africa|hCoV-19/DRC/2939/2020|EPI ISL 437354|B.1|Democratic Republic of the Congo|2020-04-17	Africa|hCoV-19/South Africa/KRISP-K002394/2020|EPI ISL 515759|C.1|South Africa|2020-07-28	0.0007100293	Africa
Africa|hCoV-19/DRC/2942/2020|EPI ISL 437355|B.1|Democratic Republic of the Congo|2020-04-17	Africa|hCoV-19/South Africa/KRISP-K002394/2020|EPI ISL 515759|C.1|South Africa|2020-07-28	0.0006245168	Africa
Africa|hCoV-19/DRC/299/2020|EPI ISL 420840|B.4|Democratic Republic of the Congo|2020-03-20	Africa|hCoV-19/South Africa/KRISP-K002394/2020|EPI ISL 515759|C.1|South Africa|2020-07-28	0.0009269974	Africa
Africa|hCoV-19/DRC/300/2020|EPI ISL 420841|A|Democratic Republic of the Congo|2020-03-22	Africa|hCoV-19/South Africa/KRISP-K002394/2020|EPI ISL 515759|C.1|South Africa|2020-07-28	0.0008505417	Africa
Africa|hCoV-19/DRC/3041/2020|EPI ISL 437356|B.1|Democratic Republic of the Congo|2020-04-18	Africa|hCoV-19/South Africa/KRISP-K002394/2020|EPI ISL 515759|C.1|South Africa|2020-07-28	0.0006097759	Africa
Africa|hCoV-19/DRC/307/2020|EPI ISL 420842|B.1.9|Democratic Republic of the Congo|2020-03	Africa|hCoV-19/South Africa/KRISP-K002394/2020|EPI ISL 515759|C.1|South Africa|2020-07-28	0.0006605482	Africa
Africa|hCoV-19/DRC/3070/2020|EPI ISL 437357|B.1.214|Democratic Republic of the Congo|2020-04-18	Africa|hCoV-19/South Africa/KRISP-K002394/2020|EPI ISL 515759|C.1|South Africa|2020-07-28	0.0007124792	Africa
Africa|hCoV-19/DRC/3089/2020|EPI ISL 437358|B.1.84|Democratic Republic of the Congo|2020-04-19	Africa|hCoV-19/South Africa/KRISP-K002394/2020|EPI ISL 515759|C.1|South Africa|2020-07-28	0.0006418609	Africa
Africa|hCoV-19/DRC/3440/2020|EPI ISL 447597|B.1.84|Democratic Republic of the Congo|2020-04-22	Africa|hCoV-19/South Africa/KRISP-K002394/2020|EPI ISL 515759|C.1|South Africa|2020-07-28	0.0006149142	Africa
Africa|hCoV-19/DRC/3451/2020|EPI ISL 447598|B.1.178|Democratic Republic of the Congo|2020-04-22	Africa|hCoV-19/South Africa/KRISP-K002394/2020|EPI ISL 515759|C.1|South Africa|2020-07-28	0.0006496130	Africa
Africa|hCoV-19/DRC/3453/2020|EPI ISL 447599|B.1.84|Democratic Republic of the Congo|2020-04-22	Africa|hCoV-19/South Africa/KRISP-K002394/2020|EPI ISL 515759|C.1|South Africa|2020-07-28	0.0006152926	Africa
Africa|hCoV-19/DRC/3481/2020|EPI ISL 447600|B.1|Democratic Republic of the Congo|2020-04-22	Africa|hCoV-19/South Africa/KRISP-K002394/2020|EPI ISL 515759|C.1|South Africa|2020-07-28	0.0005612118	Africa
Africa|hCoV-19/DRC/3482/2020|EPI ISL 447601|B.1|Democratic Republic of the Congo|2020-04-22	Africa|hCoV-19/South Africa/KRISP-K002394/2020|EPI ISL 515759|C.1|South Africa|2020-07-28	0.0005859899	Africa
Africa|hCoV-19/DRC/3483/2020|EPI ISL 447602|B.1|Democratic Republic of the Congo|2020-04-22	Africa|hCoV-19/South Africa/KRISP-K002394/2020|EPI ISL 515759|C.1|South Africa|2020-07-28	0.0005603276	Africa
Africa|hCoV-19/DRC/3490/2020|EPI ISL 447603|B.1|Democratic Republic of the Congo|2020-04-22	Africa|hCoV-19/South Africa/KRISP-K002394/2020|EPI ISL 515759|C.1|South Africa|2020-07-28	0.0005819268	Africa
Africa|hCoV-19/DRC/3504/2020|EPI ISL 447604|B.1.149|Democratic Republic of the Congo|2020-04-23	Africa|hCoV-19/South Africa/KRISP-K002394/2020|EPI ISL 515759|C.1|South Africa|2020-07-28	0.0006310179	Africa
Africa|hCoV-19/DRC/352/2020|EPI ISL 420850|B.1.5|Democratic Republic of the Congo|2020-03	Africa|hCoV-19/South Africa/KRISP-K002394/2020|EPI ISL 515759|C.1|South Africa|2020-07-28	0.0005128574	Africa
Africa|hCoV-19/DRC/353/2020|EPI ISL 420843|B.1.5|Democratic Republic of the Congo|2020-03	Africa|hCoV-19/South Africa/KRISP-K002394/2020|EPI ISL 515759|C.1|South Africa|2020-07-28	0.0005471583	Africa
Africa|hCoV-19/DRC/355/2020|EPI ISL 420844|B.1|Democratic Republic of the Congo|2020-03	Africa|hCoV-19/South Africa/KRISP-K002394/2020|EPI ISL 515759|C.1|South Africa|2020-07-28	0.0005416525	Africa
Africa|hCoV-19/DRC/3552/2020|EPI ISL 447605|B.1.84|Democratic Republic of the Congo|2020-04-23	Africa|hCoV-19/South Africa/KRISP-K002394/2020|EPI ISL 515759|C.1|South Africa|2020-07-28	0.0006226920	Africa
Africa|hCoV-19/DRC/3595/2020|EPI ISL 447606|B.1.5|Democratic Republic of the Congo|2020-04-23	Africa|hCoV-19/South Africa/KRISP-K002394/2020|EPI ISL 515759|C.1|South Africa|2020-07-28	0.0005454929	Africa
Africa|hCoV-19/DRC/3632/2020|EPI ISL 447607|B.1.5|Democratic Republic of the Congo|2020-04-23	Africa|hCoV-19/South Africa/KRISP-K002394/2020|EPI ISL 515759|C.1|South Africa|2020-07-28	0.0005129875	Africa
Africa|hCoV-19/DRC/3633/2020|EPI ISL 447230|B.1.5|Democratic Republic of the Congo|2020-04-23	Africa|hCoV-19/South Africa/KRISP-K002394/2020|EPI ISL 515759|C.1|South Africa|2020-07-28	0.0005178925	Africa
Africa|hCoV-19/DRC/3653/2020|EPI ISL 447231|B.1.128|Democratic Republic of the Congo|2020-04-23	Africa|hCoV-19/South Africa/KRISP-K002394/2020|EPI ISL 515759|C.1|South Africa|2020-07-28	0.0007121554	Africa
Africa|hCoV-19/DRC/3659/2020|EPI ISL 447232|B.1.128|Democratic Republic of the Congo|2020-04-23	Africa|hCoV-19/South Africa/KRISP-K002394/2020|EPI ISL 515759|C.1|South Africa|2020-07-28	0.0007128083	Africa
Africa|hCoV-19/DRC/3661/2020|EPI ISL 447233|B.1.128|Democratic Republic of the Congo|2020-04-23	Africa|hCoV-19/South Africa/KRISP-K002394/2020|EPI ISL 515759|C.1|South Africa|2020-07-28	0.0007189076	Africa
Africa|hCoV-19/DRC/3662/2020|EPI ISL 447234|B.1.128|Democratic Republic of the Congo|2020-04-23	Africa|hCoV-19/South Africa/KRISP-K002394/2020|EPI ISL 515759|C.1|South Africa|2020-07-28	0.0007183666	Africa
Africa|hCoV-19/DRC/3664/2020|EPI ISL 447235|B.1.128|Democratic Republic of the Congo|2020-04-23	Africa|hCoV-19/South Africa/KRISP-K002394/2020|EPI ISL 515759|C.1|South Africa|2020-07-28	0.0007184896	Africa
Africa|hCoV-19/DRC/3683/2020|EPI ISL 447236|B.1.5|Democratic Republic of the Congo|2020-04-24	Africa|hCoV-19/South Africa/KRISP-K002394/2020|EPI ISL 515759|C.1|South Africa|2020-07-28	0.0006157112	Africa
Africa|hCoV-19/DRC/3688/2020|EPI ISL 447237|B.1.128|Democratic Republic of the Congo|2020-04-24	Africa|hCoV-19/South Africa/KRISP-K002394/2020|EPI ISL 515759|C.1|South Africa|2020-07-28	0.0007502626	Africa
Africa|hCoV-19/DRC/376/2020|EPI ISL 420851|B.1.6|Democratic Republic of the Congo|2020-03-25	Africa|hCoV-19/South Africa/KRISP-K002394/2020|EPI ISL 515759|C.1|South Africa|2020-07-28	0.0006134327	Africa
Africa|hCoV-19/DRC/3764/2020|EPI ISL 447238|B.1.84|Democratic Republic of the Congo|2020-04-24	Africa|hCoV-19/South Africa/KRISP-K002394/2020|EPI ISL 515759|C.1|South Africa|2020-07-28	0.0006490161	Africa
Africa|hCoV-19/DRC/3768/2020|EPI ISL 447239|B.1.84|Democratic Republic of the Congo|2020-04-24	Africa|hCoV-19/South Africa/KRISP-K002394/2020|EPI ISL 515759|C.1|South Africa|2020-07-28	0.0006153197	Africa
Africa|hCoV-19/DRC/3778/2020|EPI ISL 447240|B.1.128|Democratic Republic of the Congo|2020-04-24	Africa|hCoV-19/South Africa/KRISP-K002394/2020|EPI ISL 515759|C.1|South Africa|2020-07-28	0.0007488072	Africa
Africa|hCoV-19/DRC/3787/2020|EPI ISL 447241|B.1|Democratic Republic of the Congo|2020-04-24	Africa|hCoV-19/South Africa/KRISP-K002394/2020|EPI ISL 515759|C.1|South Africa|2020-07-28	0.0005917676	Africa
Africa|hCoV-19/DRC/3791/2020|EPI ISL 447242|B.1|Democratic Republic of the Congo|2020-04-24	Africa|hCoV-19/South Africa/KRISP-K002394/2020|EPI ISL 515759|C.1|South Africa|2020-07-28	0.0006349885	Africa
Africa|hCoV-19/DRC/3803/2020|EPI ISL 447243|B.1|Democratic Republic of the Congo|2020-04-24	Africa|hCoV-19/South Africa/KRISP-K002394/2020|EPI ISL 515759|C.1|South Africa|2020-07-28	0.0005600724	Africa
Africa|hCoV-19/DRC/3806/2020|EPI ISL 447244|B.1|Democratic Republic of the Congo|2020-04-24	Africa|hCoV-19/South Africa/KRISP-K002394/2020|EPI ISL 515759|C.1|South Africa|2020-07-28	0.0005600335	Africa
Africa|hCoV-19/DRC/3827/2020|EPI ISL 447245|B.1|Democratic Republic of the Congo|2020-04-24	Africa|hCoV-19/South Africa/KRISP-K002394/2020|EPI ISL 515759|C.1|South Africa|2020-07-28	0.0006156142	Africa
Africa|hCoV-19/DRC/3829/2020|EPI ISL 447246|B.1|Democratic Republic of the Congo|2020-04-24	Africa|hCoV-19/South Africa/KRISP-K002394/2020|EPI ISL 515759|C.1|South Africa|2020-07-28	0.0005821980	Africa
Africa|hCoV-19/DRC/3834/2020|EPI ISL 447247|A|Democratic Republic of the Congo|2020-04-25	Africa|hCoV-19/South Africa/KRISP-K002394/2020|EPI ISL 515759|C.1|South Africa|2020-07-28	0.0008951437	Africa
Africa|hCoV-19/DRC/3837/2020|EPI ISL 447248|B.1.128|Democratic Republic of the Congo|2020-04-25	Africa|hCoV-19/South Africa/KRISP-K002394/2020|EPI ISL 515759|C.1|South Africa|2020-07-28	0.0007180226	Africa
Africa|hCoV-19/DRC/3841/2020|EPI ISL 447249|B.1.128|Democratic Republic of the Congo|2020-04-25	Africa|hCoV-19/South Africa/KRISP-K002394/2020|EPI ISL 515759|C.1|South Africa|2020-07-28	0.0007504929	Africa
Africa|hCoV-19/DRC/3842/2020|EPI ISL 471396|B.1.128|Democratic Republic of the Congo|2020-04-25	Africa|hCoV-19/South Africa/KRISP-K002394/2020|EPI ISL 515759|C.1|South Africa|2020-07-28	0.0007761322	Africa
Africa|hCoV-19/DRC/3846/2020|EPI ISL 471397|B.1.84|Democratic Republic of the Congo|2020-04-25	Africa|hCoV-19/South Africa/KRISP-K002394/2020|EPI ISL 515759|C.1|South Africa|2020-07-28	0.0007085519	Africa
Africa|hCoV-19/DRC/3937/2020|EPI ISL 471398|B.1|Democratic Republic of the Congo|2020-04-25	Africa|hCoV-19/South Africa/KRISP-K002394/2020|EPI ISL 515759|C.1|South Africa|2020-07-28	0.0006747976	Africa
Africa|hCoV-19/DRC/3941/2020|EPI ISL 471399|B.1.128|Democratic Republic of the Congo|2020-04-25	Africa|hCoV-19/South Africa/KRISP-K002394/2020|EPI ISL 515759|C.1|South Africa|2020-07-28	0.0007508689	Africa
Africa|hCoV-19/DRC/3947/2020|EPI ISL 471400|B.1.214|Democratic Republic of the Congo|2020-04-25	Africa|hCoV-19/South Africa/KRISP-K002394/2020|EPI ISL 515759|C.1|South Africa|2020-07-28	0.0007760826	Africa
Africa|hCoV-19/DRC/3949/2020|EPI ISL 471401|B.1.84|Democratic Republic of the Congo|2020-04-26	Africa|hCoV-19/South Africa/KRISP-K002394/2020|EPI ISL 515759|C.1|South Africa|2020-07-28	0.0006121394	Africa
Africa|hCoV-19/DRC/396/2020|EPI ISL 420852|B.1.6|Democratic Republic of the Congo|2020-03-26	Africa|hCoV-19/South Africa/KRISP-K002394/2020|EPI ISL 515759|C.1|South Africa|2020-07-28	0.0006128542	Africa
Africa|hCoV-19/DRC/397/2020|EPI ISL 420845|B.1.6|Democratic Republic of the Congo|2020-03-26	Africa|hCoV-19/South Africa/KRISP-K002394/2020|EPI ISL 515759|C.1|South Africa|2020-07-28	0.0006081959	Africa
Africa|hCoV-19/DRC/400/2020|EPI ISL 420846|B.1.5|Democratic Republic of the Congo|2020-03	Africa|hCoV-19/South Africa/KRISP-K002394/2020|EPI ISL 515759|C.1|South Africa|2020-07-28	0.0005421113	Africa
Africa|hCoV-19/DRC/4012/2020|EPI ISL 471402|B.1|Democratic Republic of the Congo|2020-04-26	Africa|hCoV-19/South Africa/KRISP-K002394/2020|EPI ISL 515759|C.1|South Africa|2020-07-28	0.0006747682	Africa
Africa|hCoV-19/DRC/402/2020|EPI ISL 420853|B.1|Democratic Republic of the Congo|2020-03-26	Africa|hCoV-19/South Africa/KRISP-K002394/2020|EPI ISL 515759|C.1|South Africa|2020-07-28	0.0005308909	Africa
Africa|hCoV-19/DRC/4020/2020|EPI ISL 471403|B.1.5|Democratic Republic of the Congo|2020-04-26	Africa|hCoV-19/South Africa/KRISP-K002394/2020|EPI ISL 515759|C.1|South Africa|2020-07-28	0.0006072663	Africa
Africa|hCoV-19/DRC/4026/2020|EPI ISL 471404|B.1.84|Democratic Republic of the Congo|2020-04-27	Africa|hCoV-19/South Africa/KRISP-K002394/2020|EPI ISL 515759|C.1|South Africa|2020-07-28	0.0005760967	Africa
Africa|hCoV-19/DRC/4060/2020|EPI ISL 471405|B.1|Democratic Republic of the Congo|2020-04-27	Africa|hCoV-19/South Africa/KRISP-K002394/2020|EPI ISL 515759|C.1|South Africa|2020-07-28	0.0006761272	Africa
Africa|hCoV-19/DRC/4075/2020|EPI ISL 471406|B.1.214|Democratic Republic of the Congo|2020-04-27	Africa|hCoV-19/South Africa/KRISP-K002394/2020|EPI ISL 515759|C.1|South Africa|2020-07-28	0.0007488400	Africa
Africa|hCoV-19/DRC/4084/2020|EPI ISL 471407|B.1.214|Democratic Republic of the Congo|2020-04-27	Africa|hCoV-19/South Africa/KRISP-K002394/2020|EPI ISL 515759|C.1|South Africa|2020-07-28	0.0007768690	Africa
Africa|hCoV-19/DRC/4132/2020|EPI ISL 471408|B.1|Democratic Republic of the Congo|2020-04-27	Africa|hCoV-19/South Africa/KRISP-K002394/2020|EPI ISL 515759|C.1|South Africa|2020-07-28	0.0007085351	Africa
Africa|hCoV-19/DRC/4141/2020|EPI ISL 471409|B.1.128|Democratic Republic of the Congo|2020-04-27	Africa|hCoV-19/South Africa/KRISP-K002394/2020|EPI ISL 515759|C.1|South Africa|2020-07-28	0.0007423400	Africa
Africa|hCoV-19/DRC/4145/2020|EPI ISL 471410|B.1|Democratic Republic of the Congo|2020-04-27	Africa|hCoV-19/South Africa/KRISP-K002394/2020|EPI ISL 515759|C.1|South Africa|2020-07-28	0.0005734930	Africa
Africa|hCoV-19/DRC/4194/2020|EPI ISL 471414|B.1.5|Democratic Republic of the Congo|2020-04-28	Africa|hCoV-19/South Africa/KRISP-K002394/2020|EPI ISL 515759|C.1|South Africa|2020-07-28	0.0006747817	Africa
Africa|hCoV-19/DRC/4250/2020|EPI ISL 471415|B.1.1.1|Democratic Republic of the Congo|2020-04-28	Africa|hCoV-19/South Africa/KRISP-K002394/2020|EPI ISL 515759|C.1|South Africa|2020-07-28	0.0003710284	Africa
Africa|hCoV-19/DRC/4279/2020|EPI ISL 514114|B.1|Democratic Republic of the Congo|2020-04-28	Africa|hCoV-19/South Africa/KRISP-K002394/2020|EPI ISL 515759|C.1|South Africa|2020-07-28	0.0006499307	Africa
Africa|hCoV-19/DRC/4282/2020|EPI ISL 514103|B.1.128|Democratic Republic of the Congo|2020-04-08	Africa|hCoV-19/South Africa/KRISP-K002394/2020|EPI ISL 515759|C.1|South Africa|2020-07-28	0.0006842383	Africa
Africa|hCoV-19/DRC/4284/2020|EPI ISL 514115|B.1.128|Democratic Republic of the Congo|2020-04-28	Africa|hCoV-19/South Africa/KRISP-K002394/2020|EPI ISL 515759|C.1|South Africa|2020-07-28	0.0006841681	Africa
Africa|hCoV-19/DRC/431/2020|EPI ISL 420847|B.1.147|Democratic Republic of the Congo|2020-03-26	Africa|hCoV-19/South Africa/KRISP-K002394/2020|EPI ISL 515759|C.1|South Africa|2020-07-28	0.0006081900	Africa
Africa|hCoV-19/DRC/4418/2020|EPI ISL 496506|B.1.128|Democratic Republic of the Congo|2020-04-29	Africa|hCoV-19/South Africa/KRISP-K002394/2020|EPI ISL 515759|C.1|South Africa|2020-07-28	0.0007184404	Africa
Africa|hCoV-19/DRC/4422/2020|EPI ISL 496507|B.1.128|Democratic Republic of the Congo|2020-04-29	Africa|hCoV-19/South Africa/KRISP-K002394/2020|EPI ISL 515759|C.1|South Africa|2020-07-28	0.0006920020	Africa
Africa|hCoV-19/DRC/4427/2020|EPI ISL 496508|B.1.128|Democratic Republic of the Congo|2020-04-29	Africa|hCoV-19/South Africa/KRISP-K002394/2020|EPI ISL 515759|C.1|South Africa|2020-07-28	0.0006632778	Africa
Africa|hCoV-19/DRC/4429/2020|EPI ISL 513589|B.1.128|Democratic Republic of the Congo|2020-04-29	Africa|hCoV-19/South Africa/KRISP-K002394/2020|EPI ISL 515759|C.1|South Africa|2020-07-28	0.0006633242	Africa
Africa|hCoV-19/DRC/4430/2020|EPI ISL 496509|B.1.128|Democratic Republic of the Congo|2020-04-29	Africa|hCoV-19/South Africa/KRISP-K002394/2020|EPI ISL 515759|C.1|South Africa|2020-07-28	0.0006848234	Africa
Africa|hCoV-19/DRC/4437/2020|EPI ISL 513590|B.1.128|Democratic Republic of the Congo|2020-05-02	Africa|hCoV-19/South Africa/KRISP-K002394/2020|EPI ISL 515759|C.1|South Africa|2020-07-28	0.0006983724	Africa
Africa|hCoV-19/DRC/4442/2020|EPI ISL 496510|B.1.128|Democratic Republic of the Congo|2020-04-29	Africa|hCoV-19/South Africa/KRISP-K002394/2020|EPI ISL 515759|C.1|South Africa|2020-07-28	0.0006579729	Africa
Africa|hCoV-19/DRC/4444/2020|EPI ISL 514104|B.1.128|Democratic Republic of the Congo|2020-04-29	Africa|hCoV-19/South Africa/KRISP-K002394/2020|EPI ISL 515759|C.1|South Africa|2020-07-28	0.0006820218	Africa
Africa|hCoV-19/DRC/445/2020|EPI ISL 420848|B.1|Democratic Republic of the Congo|2020-03	Africa|hCoV-19/South Africa/KRISP-K002394/2020|EPI ISL 515759|C.1|South Africa|2020-07-28	0.0005616825	Africa
Africa|hCoV-19/DRC/4501/2020|EPI ISL 513591|B.1.5|Democratic Republic of the Congo|2020-05-30	Africa|hCoV-19/South Africa/KRISP-K002394/2020|EPI ISL 515759|C.1|South Africa|2020-07-28	0.0004887766	Africa
Africa|hCoV-19/DRC/4516/2020|EPI ISL 487192|B.1.1.275|Democratic Republic of the Congo|2020-04-28	Africa|hCoV-19/South Africa/KRISP-K002394/2020|EPI ISL 515759|C.1|South Africa|2020-07-28	0.0004434470	Africa
Africa|hCoV-19/DRC/4524/2020|EPI ISL 513597|A|Democratic Republic of the Congo|2020-04-30	Africa|hCoV-19/South Africa/KRISP-K002394/2020|EPI ISL 515759|C.1|South Africa|2020-07-28	0.0009197758	Africa
Africa|hCoV-19/DRC/4541/2020|EPI ISL 513598|B.1|Democratic Republic of the Congo|2020-04-30	Africa|hCoV-19/South Africa/KRISP-K002394/2020|EPI ISL 515759|C.1|South Africa|2020-07-28	0.0006410856	Africa
Africa|hCoV-19/DRC/4551/2020|EPI ISL 513599|B.1.178|Democratic Republic of the Congo|2020-04-30	Africa|hCoV-19/South Africa/KRISP-K002394/2020|EPI ISL 515759|C.1|South Africa|2020-07-28	0.0007574338	Africa
Africa|hCoV-19/DRC/4561/2020|EPI ISL 513600|B.1|Democratic Republic of the Congo|2020-04-30	Africa|hCoV-19/South Africa/KRISP-K002394/2020|EPI ISL 515759|C.1|South Africa|2020-07-28	0.0006072255	Africa
Africa|hCoV-19/DRC/4562/2020|EPI ISL 513601|B.1.214|Democratic Republic of the Congo|2020-04-30	Africa|hCoV-19/South Africa/KRISP-K002394/2020|EPI ISL 515759|C.1|South Africa|2020-07-28	0.0006747977	Africa
Africa|hCoV-19/DRC/4568/2020|EPI ISL 513602|B.1|Democratic Republic of the Congo|2020-04-30	Africa|hCoV-19/South Africa/KRISP-K002394/2020|EPI ISL 515759|C.1|South Africa|2020-07-28	0.0006136629	Africa
Africa|hCoV-19/DRC/4578/2020|EPI ISL 513603|B.1|Democratic Republic of the Congo|2020-04-30	Africa|hCoV-19/South Africa/KRISP-K002394/2020|EPI ISL 515759|C.1|South Africa|2020-07-28	0.0006519239	Africa
Africa|hCoV-19/DRC/4613/2020|EPI ISL 513604|B.1.214|Democratic Republic of the Congo|2020-04-30	Africa|hCoV-19/South Africa/KRISP-K002394/2020|EPI ISL 515759|C.1|South Africa|2020-07-28	0.0007149188	Africa
Africa|hCoV-19/DRC/4614/2020|EPI ISL 513605|B.1|Democratic Republic of the Congo|2020-04-30	Africa|hCoV-19/South Africa/KRISP-K002394/2020|EPI ISL 515759|C.1|South Africa|2020-07-28	0.0008098744	Africa
Africa|hCoV-19/DRC/4631/2020|EPI ISL 513606|B.1.5|Democratic Republic of the Congo|2020-04-30	Africa|hCoV-19/South Africa/KRISP-K002394/2020|EPI ISL 515759|C.1|South Africa|2020-07-28	0.0007423401	Africa
Africa|hCoV-19/DRC/4633/2020|EPI ISL 513607|B.1.128|Democratic Republic of the Congo|2020-04-30	Africa|hCoV-19/South Africa/KRISP-K002394/2020|EPI ISL 515759|C.1|South Africa|2020-07-28	0.0007761324	Africa
Africa|hCoV-19/DRC/4642/2020|EPI ISL 513608|B.1.128|Democratic Republic of the Congo|2020-04-30	Africa|hCoV-19/South Africa/KRISP-K002394/2020|EPI ISL 515759|C.1|South Africa|2020-07-28	0.0007760984	Africa
Africa|hCoV-19/DRC/4647/2020|EPI ISL 513609|B.1.128|Democratic Republic of the Congo|2020-04-30	Africa|hCoV-19/South Africa/KRISP-K002394/2020|EPI ISL 515759|C.1|South Africa|2020-07-28	0.0007423400	Africa
Africa|hCoV-19/DRC/4653/2020|EPI ISL 513610|B.1.128|Democratic Republic of the Congo|2020-04-30	Africa|hCoV-19/South Africa/KRISP-K002394/2020|EPI ISL 515759|C.1|South Africa|2020-07-28	0.0007761770	Africa
Africa|hCoV-19/DRC/4681/2020|EPI ISL 514116|B.1.128|Democratic Republic of the Congo|2020-04-30	Africa|hCoV-19/South Africa/KRISP-K002394/2020|EPI ISL 515759|C.1|South Africa|2020-07-28	0.0006926485	Africa
Africa|hCoV-19/DRC/4683/2020|EPI ISL 514105|B.1.5|Democratic Republic of the Congo|2020-04-30	Africa|hCoV-19/South Africa/KRISP-K002394/2020|EPI ISL 515759|C.1|South Africa|2020-07-28	0.0006561489	Africa
Africa|hCoV-19/DRC/4685/2020|EPI ISL 514106|B.1.128|Democratic Republic of the Congo|2020-04-30	Africa|hCoV-19/South Africa/KRISP-K002394/2020|EPI ISL 515759|C.1|South Africa|2020-07-28	0.0007519648	Africa
Africa|hCoV-19/DRC/4690/2020|EPI ISL 514117|B.1.128|Democratic Republic of the Congo|2020-04-30	Africa|hCoV-19/South Africa/KRISP-K002394/2020|EPI ISL 515759|C.1|South Africa|2020-07-28	0.0007188338	Africa
Africa|hCoV-19/DRC/4693/2020|EPI ISL 514118|B.1.128|Democratic Republic of the Congo|2020-04-30	Africa|hCoV-19/South Africa/KRISP-K002394/2020|EPI ISL 515759|C.1|South Africa|2020-07-28	0.0007173607	Africa
Africa|hCoV-19/DRC/4694/2020|EPI ISL 514107|B.1.128|Democratic Republic of the Congo|2020-04-30	Africa|hCoV-19/South Africa/KRISP-K002394/2020|EPI ISL 515759|C.1|South Africa|2020-07-28	0.0007258637	Africa
Africa|hCoV-19/DRC/4720/2020|EPI ISL 514108|B.1.84|Democratic Republic of the Congo|2020-05-01	Africa|hCoV-19/South Africa/KRISP-K002394/2020|EPI ISL 515759|C.1|South Africa|2020-07-28	0.0006464747	Africa
Africa|hCoV-19/DRC/4785/2020|EPI ISL 514119|B.1.84|Democratic Republic of the Congo|2020-05-01	Africa|hCoV-19/South Africa/KRISP-K002394/2020|EPI ISL 515759|C.1|South Africa|2020-07-28	0.0007857936	Africa
Africa|hCoV-19/DRC/5019/2020|EPI ISL 496511|B.1|Democratic Republic of the Congo|2020-05-02	Africa|hCoV-19/South Africa/KRISP-K002394/2020|EPI ISL 515759|C.1|South Africa|2020-07-28	0.0006774484	Africa
Africa|hCoV-19/DRC/5094/2020|EPI ISL 496491|B.1.84|Democratic Republic of the Congo|2020-05-02	Africa|hCoV-19/South Africa/KRISP-K002394/2020|EPI ISL 515759|C.1|South Africa|2020-07-28	0.0006569361	Africa
Africa|hCoV-19/DRC/5186/2020|EPI ISL 496512|B.1|Democratic Republic of the Congo|2020-05-03	Africa|hCoV-19/South Africa/KRISP-K002394/2020|EPI ISL 515759|C.1|South Africa|2020-07-28	0.0005881382	Africa
Africa|hCoV-19/DRC/5187/2020|EPI ISL 513619|B.1|Democratic Republic of the Congo|2020-05-03	Africa|hCoV-19/South Africa/KRISP-K002394/2020|EPI ISL 515759|C.1|South Africa|2020-07-28	0.0005807461	Africa
Africa|hCoV-19/DRC/5205/2020|EPI ISL 487365|B.1.1.275|Democratic Republic of the Congo|2020-05-01	Africa|hCoV-19/South Africa/KRISP-K002394/2020|EPI ISL 515759|C.1|South Africa|2020-07-28	0.0005201277	Africa
Africa|hCoV-19/DRC/521/2020|EPI ISL 420854|B.1.5|Democratic Republic of the Congo|2020-03-25	Africa|hCoV-19/South Africa/KRISP-K002394/2020|EPI ISL 515759|C.1|South Africa|2020-07-28	0.0005429625	Africa
Africa|hCoV-19/DRC/5210/2020|EPI ISL 487369|B.1.1.275|Democratic Republic of the Congo|2020-05-01	Africa|hCoV-19/South Africa/KRISP-K002394/2020|EPI ISL 515759|C.1|South Africa|2020-07-28	0.0004837386	Africa
Africa|hCoV-19/DRC/523/2020|EPI ISL 420849|B.1.1.1|Democratic Republic of the Congo|2020-03-28	Africa|hCoV-19/South Africa/KRISP-K002394/2020|EPI ISL 515759|C.1|South Africa|2020-07-28	0.0002367581	Africa
Africa|hCoV-19/DRC/5240/2020|EPI ISL 496492|B.1|Democratic Republic of the Congo|2020-05-03	Africa|hCoV-19/South Africa/KRISP-K002394/2020|EPI ISL 515759|C.1|South Africa|2020-07-28	0.0005134316	Africa
Africa|hCoV-19/DRC/5377/2020|EPI ISL 496513|B.1|Democratic Republic of the Congo|2020-05-04	Africa|hCoV-19/South Africa/KRISP-K002394/2020|EPI ISL 515759|C.1|South Africa|2020-07-28	0.0005818932	Africa
Africa|hCoV-19/DRC/5538/2020|EPI ISL 514120|B.1|Democratic Republic of the Congo|2020-05-05	Africa|hCoV-19/South Africa/KRISP-K002394/2020|EPI ISL 515759|C.1|South Africa|2020-07-28	0.0006323344	Africa
Africa|hCoV-19/DRC/5651/2020|EPI ISL 496493|B.1.1.1|Democratic Republic of the Congo|2020-05-06	Africa|hCoV-19/South Africa/KRISP-K002394/2020|EPI ISL 515759|C.1|South Africa|2020-07-28	0.0002443407	Africa
Africa|hCoV-19/DRC/5705/2020|EPI ISL 496494|B.1.84|Democratic Republic of the Congo|2020-05-06	Africa|hCoV-19/South Africa/KRISP-K002394/2020|EPI ISL 515759|C.1|South Africa|2020-07-28	0.0006043326	Africa
Africa|hCoV-19/DRC/5735/2020|EPI ISL 496495|B.1.214|Democratic Republic of the Congo|2020-05-06	Africa|hCoV-19/South Africa/KRISP-K002394/2020|EPI ISL 515759|C.1|South Africa|2020-07-28	0.0006679169	Africa
Africa|hCoV-19/DRC/5815/2020|EPI ISL 495629|B.1.214|Democratic Republic of the Congo|2020-05-06	Africa|hCoV-19/South Africa/KRISP-K002394/2020|EPI ISL 515759|C.1|South Africa|2020-07-28	0.0006682624	Africa
Africa|hCoV-19/DRC/5907/2020|EPI ISL 496496|B.1.84|Democratic Republic of the Congo|2020-05-07	Africa|hCoV-19/South Africa/KRISP-K002394/2020|EPI ISL 515759|C.1|South Africa|2020-07-28	0.0007109669	Africa
Africa|hCoV-19/DRC/5913/2020|EPI ISL 496497|B.1|Democratic Republic of the Congo|2020-05-07	Africa|hCoV-19/South Africa/KRISP-K002394/2020|EPI ISL 515759|C.1|South Africa|2020-07-28	0.0006223754	Africa
Africa|hCoV-19/DRC/5927/2020|EPI ISL 496498|B.1.9|Democratic Republic of the Congo|2020-05-07	Africa|hCoV-19/South Africa/KRISP-K002394/2020|EPI ISL 515759|C.1|South Africa|2020-07-28	0.0008650531	Africa
Africa|hCoV-19/DRC/5957/2020|EPI ISL 496499|B.1.5|Democratic Republic of the Congo|2020-05-07	Africa|hCoV-19/South Africa/KRISP-K002394/2020|EPI ISL 515759|C.1|South Africa|2020-07-28	0.0004781293	Africa
Africa|hCoV-19/DRC/5964/2020|EPI ISL 496500|B.1.178|Democratic Republic of the Congo|2020-05-07	Africa|hCoV-19/South Africa/KRISP-K002394/2020|EPI ISL 515759|C.1|South Africa|2020-07-28	0.0005385656	Africa
Africa|hCoV-19/DRC/5996/2020|EPI ISL 496514|B.1.84|Democratic Republic of the Congo|2020-05-08	Africa|hCoV-19/South Africa/KRISP-K002394/2020|EPI ISL 515759|C.1|South Africa|2020-07-28	0.0006226637	Africa
Africa|hCoV-19/DRC/6026/2020|EPI ISL 513622|B.1.1.1|Democratic Republic of the Congo|2020-05-08	Africa|hCoV-19/South Africa/KRISP-K002394/2020|EPI ISL 515759|C.1|South Africa|2020-07-28	0.0003466316	Africa
Africa|hCoV-19/DRC/6143/2020|EPI ISL 496515|B.1|Democratic Republic of the Congo|2020-05-08	Africa|hCoV-19/South Africa/KRISP-K002394/2020|EPI ISL 515759|C.1|South Africa|2020-07-28	0.0005238892	Africa
Africa|hCoV-19/DRC/6151/2020|EPI ISL 513620|B.1.214|Democratic Republic of the Congo|2020-05-08	Africa|hCoV-19/South Africa/KRISP-K002394/2020|EPI ISL 515759|C.1|South Africa|2020-07-28	0.0006870272	Africa
Africa|hCoV-19/DRC/6163/2020|EPI ISL 513623|B.1.214|Democratic Republic of the Congo|2020-05-08	Africa|hCoV-19/South Africa/KRISP-K002394/2020|EPI ISL 515759|C.1|South Africa|2020-07-28	0.0006951932	Africa
Africa|hCoV-19/DRC/6203/2020|EPI ISL 514109|B.1|Democratic Republic of the Congo|2020-05-09	Africa|hCoV-19/South Africa/KRISP-K002394/2020|EPI ISL 515759|C.1|South Africa|2020-07-28	0.0007195549	Africa
Africa|hCoV-19/DRC/6209/2020|EPI ISL 514110|B.1.84|Democratic Republic of the Congo|2020-05-09	Africa|hCoV-19/South Africa/KRISP-K002394/2020|EPI ISL 515759|C.1|South Africa|2020-07-28	0.0006157617	Africa
Africa|hCoV-19/DRC/6227/2020|EPI ISL 514121|B.1.84|Democratic Republic of the Congo|2020-05-09	Africa|hCoV-19/South Africa/KRISP-K002394/2020|EPI ISL 515759|C.1|South Africa|2020-07-28	0.0006165843	Africa
Africa|hCoV-19/DRC/6313/2020|EPI ISL 496516|B.1.84|Democratic Republic of the Congo|2020-05-09	Africa|hCoV-19/South Africa/KRISP-K002394/2020|EPI ISL 515759|C.1|South Africa|2020-07-28	0.0006430587	Africa
Africa|hCoV-19/DRC/6338/2020|EPI ISL 495630|B.1|Democratic Republic of the Congo|2020-05-09	Africa|hCoV-19/South Africa/KRISP-K002394/2020|EPI ISL 515759|C.1|South Africa|2020-07-28	0.0006356994	Africa
Africa|hCoV-19/DRC/6341/2020|EPI ISL 495631|B.1|Democratic Republic of the Congo|2020-05-09	Africa|hCoV-19/South Africa/KRISP-K002394/2020|EPI ISL 515759|C.1|South Africa|2020-07-28	0.0006759424	Africa
Africa|hCoV-19/DRC/6342/2020|EPI ISL 495632|B.1|Democratic Republic of the Congo|2020-05-09	Africa|hCoV-19/South Africa/KRISP-K002394/2020|EPI ISL 515759|C.1|South Africa|2020-07-28	0.0006287022	Africa
Africa|hCoV-19/DRC/6361/2020|EPI ISL 495633|B.1|Democratic Republic of the Congo|2020-05-09	Africa|hCoV-19/South Africa/KRISP-K002394/2020|EPI ISL 515759|C.1|South Africa|2020-07-28	0.0005349744	Africa
Africa|hCoV-19/DRC/6380/2020|EPI ISL 513611|B.1.1.275|Democratic Republic of the Congo|2020-05-04	Africa|hCoV-19/South Africa/KRISP-K002394/2020|EPI ISL 515759|C.1|South Africa|2020-07-28	0.0005209402	Africa
Africa|hCoV-19/DRC/6384/2020|EPI ISL 513612|B.1.1.275|Democratic Republic of the Congo|2020-05-07	Africa|hCoV-19/South Africa/KRISP-K002394/2020|EPI ISL 515759|C.1|South Africa|2020-07-28	0.0004509055	Africa
Africa|hCoV-19/DRC/6386/2020|EPI ISL 513613|B.1.1.275|Democratic Republic of the Congo|2020-05-07	Africa|hCoV-19/South Africa/KRISP-K002394/2020|EPI ISL 515759|C.1|South Africa|2020-07-28	0.0004766627	Africa
Africa|hCoV-19/DRC/6389/2020|EPI ISL 513614|B.1.84|Democratic Republic of the Congo|2020-05-07	Africa|hCoV-19/South Africa/KRISP-K002394/2020|EPI ISL 515759|C.1|South Africa|2020-07-28	0.0007256557	Africa
Africa|hCoV-19/DRC/6390/2020|EPI ISL 513615|B.1.1.275|Democratic Republic of the Congo|2020-05-04	Africa|hCoV-19/South Africa/KRISP-K002394/2020|EPI ISL 515759|C.1|South Africa|2020-07-28	0.0005796375	Africa
Africa|hCoV-19/DRC/6392/2020|EPI ISL 513616|B.1|Democratic Republic of the Congo|2020-05-04	Africa|hCoV-19/South Africa/KRISP-K002394/2020|EPI ISL 515759|C.1|South Africa|2020-07-28	0.0005449464	Africa
Africa|hCoV-19/DRC/6395/2020|EPI ISL 513617|B.1.1.275|Democratic Republic of the Congo|2020-05-07	Africa|hCoV-19/South Africa/KRISP-K002394/2020|EPI ISL 515759|C.1|South Africa|2020-07-28	0.0006072911	Africa
Africa|hCoV-19/DRC/6398/2020|EPI ISL 513618|B.1.1.275|Democratic Republic of the Congo|2020-05-07	Africa|hCoV-19/South Africa/KRISP-K002394/2020|EPI ISL 515759|C.1|South Africa|2020-07-28	0.0005060008	Africa
Africa|hCoV-19/DRC/6724/2020|EPI ISL 495634|B.1|Democratic Republic of the Congo|2020-05-11	Africa|hCoV-19/South Africa/KRISP-K002394/2020|EPI ISL 515759|C.1|South Africa|2020-07-28	0.0006157533	Africa
Africa|hCoV-19/DRC/6743/2020|EPI ISL 495635|B.1.149|Democratic Republic of the Congo|2020-05-11	Africa|hCoV-19/South Africa/KRISP-K002394/2020|EPI ISL 515759|C.1|South Africa|2020-07-28	0.0006032732	Africa
Africa|hCoV-19/DRC/6783/2020|EPI ISL 496501|B.1.149|Democratic Republic of the Congo|2020-05-11	Africa|hCoV-19/South Africa/KRISP-K002394/2020|EPI ISL 515759|C.1|South Africa|2020-07-28	0.0006349147	Africa
Africa|hCoV-19/DRC/6784/2020|EPI ISL 495636|B.1|Democratic Republic of the Congo|2020-05-11	Africa|hCoV-19/South Africa/KRISP-K002394/2020|EPI ISL 515759|C.1|South Africa|2020-07-28	0.0005805220	Africa
Africa|hCoV-19/DRC/6786/2020|EPI ISL 495637|B.1.178|Democratic Republic of the Congo|2020-05-11	Africa|hCoV-19/South Africa/KRISP-K002394/2020|EPI ISL 515759|C.1|South Africa|2020-07-28	0.0006161474	Africa
Africa|hCoV-19/DRC/6791/2020|EPI ISL 495638|B.1.178|Democratic Republic of the Congo|2020-05-11	Africa|hCoV-19/South Africa/KRISP-K002394/2020|EPI ISL 515759|C.1|South Africa|2020-07-28	0.0005841038	Africa
Africa|hCoV-19/DRC/6792/2020|EPI ISL 495639|B.1|Democratic Republic of the Congo|2020-05-11	Africa|hCoV-19/South Africa/KRISP-K002394/2020|EPI ISL 515759|C.1|South Africa|2020-07-28	0.0005366721	Africa
Africa|hCoV-19/DRC/6801/2020|EPI ISL 514111|B.1|Democratic Republic of the Congo|2020-05-11	Africa|hCoV-19/South Africa/KRISP-K002394/2020|EPI ISL 515759|C.1|South Africa|2020-07-28	0.0007594917	Africa
Africa|hCoV-19/DRC/6853/2020|EPI ISL 496502|B.1.214|Democratic Republic of the Congo|2020-05-11	Africa|hCoV-19/South Africa/KRISP-K002394/2020|EPI ISL 515759|C.1|South Africa|2020-07-28	0.0005907006	Africa
Africa|hCoV-19/DRC/6854/2020|EPI ISL 496503|B.1|Democratic Republic of the Congo|2020-05-11	Africa|hCoV-19/South Africa/KRISP-K002394/2020|EPI ISL 515759|C.1|South Africa|2020-07-28	0.0007785137	Africa
Africa|hCoV-19/DRC/6875/2020|EPI ISL 496504|B.1|Democratic Republic of the Congo|2020-05-11	Africa|hCoV-19/South Africa/KRISP-K002394/2020|EPI ISL 515759|C.1|South Africa|2020-07-28	0.0005472915	Africa
Africa|hCoV-19/DRC/7042/2020|EPI ISL 513592|B.1.214|Democratic Republic of the Congo|2020-05-12	Africa|hCoV-19/South Africa/KRISP-K002394/2020|EPI ISL 515759|C.1|South Africa|2020-07-28	0.0006482260	Africa
Africa|hCoV-19/DRC/7061/2020|EPI ISL 513593|B.1|Democratic Republic of the Congo|2020-05-12	Africa|hCoV-19/South Africa/KRISP-K002394/2020|EPI ISL 515759|C.1|South Africa|2020-07-28	0.0006011616	Africa
Africa|hCoV-19/DRC/7140/2020|EPI ISL 513594|B.1.214|Democratic Republic of the Congo|2020-05-12	Africa|hCoV-19/South Africa/KRISP-K002394/2020|EPI ISL 515759|C.1|South Africa|2020-07-28	0.0007630813	Africa
Africa|hCoV-19/DRC/7200/2020|EPI ISL 514112|B.1|Democratic Republic of the Congo|2020-05-13	Africa|hCoV-19/South Africa/KRISP-K002394/2020|EPI ISL 515759|C.1|South Africa|2020-07-28	0.0007147314	Africa
Africa|hCoV-19/DRC/7211/2020|EPI ISL 514122|B.1.149|Democratic Republic of the Congo|2020-05-13	Africa|hCoV-19/South Africa/KRISP-K002394/2020|EPI ISL 515759|C.1|South Africa|2020-07-28	0.0006490871	Africa
Africa|hCoV-19/DRC/7248/2020|EPI ISL 514123|B.1|Democratic Republic of the Congo|2020-05-13	Africa|hCoV-19/South Africa/KRISP-K002394/2020|EPI ISL 515759|C.1|South Africa|2020-07-28	0.0005937658	Africa
Africa|hCoV-19/DRC/7255/2020|EPI ISL 514124|B.1.149|Democratic Republic of the Congo|2020-05-13	Africa|hCoV-19/South Africa/KRISP-K002394/2020|EPI ISL 515759|C.1|South Africa|2020-07-28	0.0006889816	Africa
Africa|hCoV-19/DRC/73/2020|EPI ISL 417941|B.1.178|Democratic Republic of the Congo|2020-03-18	Africa|hCoV-19/South Africa/KRISP-K002394/2020|EPI ISL 515759|C.1|South Africa|2020-07-28	0.0005456176	Africa
Africa|hCoV-19/DRC/7386/2020|EPI ISL 513595|B.1.5|Democratic Republic of the Congo|2020-05-14	Africa|hCoV-19/South Africa/KRISP-K002394/2020|EPI ISL 515759|C.1|South Africa|2020-07-28	0.0005269435	Africa
Africa|hCoV-19/DRC/7430/2020|EPI ISL 496517|B.1.1.1|Democratic Republic of the Congo|2020-05-14	Africa|hCoV-19/South Africa/KRISP-K002394/2020|EPI ISL 515759|C.1|South Africa|2020-07-28	0.0004318244	Africa
Africa|hCoV-19/DRC/7434/2020|EPI ISL 513621|B.1.1.1|Democratic Republic of the Congo|2020-05-14	Africa|hCoV-19/South Africa/KRISP-K002394/2020|EPI ISL 515759|C.1|South Africa|2020-07-28	0.0004546082	Africa
Africa|hCoV-19/DRC/7471/2020|EPI ISL 513596|B.1.214|Democratic Republic of the Congo|2020-05-14	Africa|hCoV-19/South Africa/KRISP-K002394/2020|EPI ISL 515759|C.1|South Africa|2020-07-28	0.0006527502	Africa
Africa|hCoV-19/DRC/7488/2020|EPI ISL 514113|B.1.1|Democratic Republic of the Congo|2020-05-14	Africa|hCoV-19/South Africa/KRISP-K002394/2020|EPI ISL 515759|C.1|South Africa|2020-07-28	0.0004103070	Africa
Africa|hCoV-19/DRC/7713/2020|EPI ISL 495640|B.1|Democratic Republic of the Congo|2020-05-14	Africa|hCoV-19/South Africa/KRISP-K002394/2020|EPI ISL 515759|C.1|South Africa|2020-07-28	0.0007362957	Africa
Africa|hCoV-19/DRC/7864/2020|EPI ISL 496505|B.1.214|Democratic Republic of the Congo|2020-05-15	Africa|hCoV-19/South Africa/KRISP-K002394/2020|EPI ISL 515759|C.1|South Africa|2020-07-28	0.0006619468	Africa
Africa|hCoV-19/DRC/7920/2020|EPI ISL 495641|B.1|Democratic Republic of the Congo|2020-05-15	Africa|hCoV-19/South Africa/KRISP-K002394/2020|EPI ISL 515759|C.1|South Africa|2020-07-28	0.0006162735	Africa
Africa|hCoV-19/DRC/80/2020|EPI ISL 417942|B.1.178|Democratic Republic of the Congo|2020-03-18	Africa|hCoV-19/South Africa/KRISP-K002394/2020|EPI ISL 515759|C.1|South Africa|2020-07-28	0.0005421242	Africa
Africa|hCoV-19/DRC/8018/2020|EPI ISL 514125|B.1.5|Democratic Republic of the Congo|2020-05-15	Africa|hCoV-19/South Africa/KRISP-K002394/2020|EPI ISL 515759|C.1|South Africa|2020-07-28	0.0006733463	Africa
Africa|hCoV-19/DRC/81/2020|EPI ISL 417944|B.1.9|Democratic Republic of the Congo|2020-03-18	Africa|hCoV-19/South Africa/KRISP-K002394/2020|EPI ISL 515759|C.1|South Africa|2020-07-28	0.0006458528	Africa
Africa|hCoV-19/DRC/82/2020|EPI ISL 417946|B.1.5|Democratic Republic of the Congo|2020-03-18	Africa|hCoV-19/South Africa/KRISP-K002394/2020|EPI ISL 515759|C.1|South Africa|2020-07-28	0.0005397582	Africa
Africa|hCoV-19/DRC/94/2020|EPI ISL 417947|B.1|Democratic Republic of the Congo|2020-03-19	Africa|hCoV-19/South Africa/KRISP-K002394/2020|EPI ISL 515759|C.1|South Africa|2020-07-28	0.0005737618	Africa
Africa|hCoV-19/DRC/998/2020|EPI ISL 429254|B.1|Democratic Republic of the Congo|2020-04-03	Africa|hCoV-19/South Africa/KRISP-K002394/2020|EPI ISL 515759|C.1|South Africa|2020-07-28	0.0005336043	Africa
Africa|hCoV-19/DRC/KN-0038/2020|EPI ISL 417434|B.1.128|Democratic Republic of the Congo|2020-03-14	Africa|hCoV-19/South Africa/KRISP-K002394/2020|EPI ISL 515759|C.1|South Africa|2020-07-28	0.0007085648	Africa
Africa|hCoV-19/DRC/KN-0054/2020|EPI ISL 417437|B.1.178|Democratic Republic of the Congo|2020-03-17	Africa|hCoV-19/South Africa/KRISP-K002394/2020|EPI ISL 515759|C.1|South Africa|2020-07-28	0.0006079902	Africa
Africa|hCoV-19/DRC/KN-0058/2020|EPI ISL 417438|B.1|Democratic Republic of the Congo|2020-03-17	Africa|hCoV-19/South Africa/KRISP-K002394/2020|EPI ISL 515759|C.1|South Africa|2020-07-28	0.0005446816	Africa
Africa|hCoV-19/DRC/KN-0060/2020|EPI ISL 417440|B.1|Democratic Republic of the Congo|2020-03-17	Africa|hCoV-19/South Africa/KRISP-K002394/2020|EPI ISL 515759|C.1|South Africa|2020-07-28	0.0006084755	Africa
Africa|hCoV-19/DRC/KN-0070/2020|EPI ISL 417441|B.1.178|Democratic Republic of the Congo|2020-03-17	Africa|hCoV-19/South Africa/KRISP-K002394/2020|EPI ISL 515759|C.1|South Africa|2020-07-28	0.0005528748	Africa
Africa|hCoV-19/DRC/KN-0072/2020|EPI ISL 417442|B.1.178|Democratic Republic of the Congo|2020-03-18	Africa|hCoV-19/South Africa/KRISP-K002394/2020|EPI ISL 515759|C.1|South Africa|2020-07-28	0.0005425284	Africa
Africa|hCoV-19/DRC/KN-13/2020|EPI ISL 414647|B.1|Democratic Republic of the Congo|2020-03-09	Africa|hCoV-19/South Africa/KRISP-K002394/2020|EPI ISL 515759|C.1|South Africa|2020-07-28	0.0005224297	Africa
Africa|hCoV-19/Egypt/Army-MCL001/2020|EPI ISL 510526|B.1|Egypt|2020-06-01	Africa|hCoV-19/South Africa/KRISP-K002394/2020|EPI ISL 515759|C.1|South Africa|2020-07-28	0.0007085827	Africa
Africa|hCoV-19/Egypt/C-CU001a-S1/2020|EPI ISL 529031|B.1.255|Egypt|2020-05-19	Africa|hCoV-19/South Africa/KRISP-K002394/2020|EPI ISL 515759|C.1|South Africa|2020-07-28	0.0007424929	Africa
Africa|hCoV-19/Egypt/C-CU002b-S3/2020|EPI ISL 529032|B.1.1.1|Egypt|2020-06-19	Africa|hCoV-19/South Africa/KRISP-K002394/2020|EPI ISL 515759|C.1|South Africa|2020-07-28	0.0005060212	Africa
Africa|hCoV-19/Egypt/C-VSVRI-SERVAC/2020|EPI ISL 528386|B.1.255|Egypt|2020-08-22	Africa|hCoV-19/South Africa/KRISP-K002394/2020|EPI ISL 515759|C.1|South Africa|2020-07-28	0.0005735876	Africa
Africa|hCoV-19/Egypt/CUNCI-7I028/2020|EPI ISL 524426|B.1.255|Egypt|2020-07-19	Africa|hCoV-19/South Africa/KRISP-K002394/2020|EPI ISL 515759|C.1|South Africa|2020-07-28	0.0005735876	Africa
Africa|hCoV-19/Egypt/CUNCI-HGC002/2020|EPI ISL 468045|B.1|Egypt|2020-05-02	Africa|hCoV-19/South Africa/KRISP-K002394/2020|EPI ISL 515759|C.1|South Africa|2020-07-28	0.0005741047	Africa
Africa|hCoV-19/Egypt/CUNCI-HGC004/2020|EPI ISL 468048|B.1|Egypt|2020-05-02	Africa|hCoV-19/South Africa/KRISP-K002394/2020|EPI ISL 515759|C.1|South Africa|2020-07-28	0.0005401533	Africa
Africa|hCoV-19/Egypt/CUNCI-HGC005/2020|EPI ISL 468052|B.1|Egypt|2020-05-02	Africa|hCoV-19/South Africa/KRISP-K002394/2020|EPI ISL 515759|C.1|South Africa|2020-07-28	0.0006415337	Africa
Africa|hCoV-19/Egypt/CUNCI-HGC006/2020|EPI ISL 468050|B.1|Egypt|2020-05-02	Africa|hCoV-19/South Africa/KRISP-K002394/2020|EPI ISL 515759|C.1|South Africa|2020-07-28	0.0006414126	Africa
Africa|hCoV-19/Egypt/CUNCI-HGC007-2/2020|EPI ISL 468054|B.1|Egypt|2020-05-02	Africa|hCoV-19/South Africa/KRISP-K002394/2020|EPI ISL 515759|C.1|South Africa|2020-07-28	0.0006750641	Africa
Africa|hCoV-19/Egypt/CUNCI-HGC007/2020|EPI ISL 468046|B.1|Egypt|2020-05-02	Africa|hCoV-19/South Africa/KRISP-K002394/2020|EPI ISL 515759|C.1|South Africa|2020-07-28	0.0006415208	Africa
Africa|hCoV-19/Egypt/CUNCI-HGC008/2020|EPI ISL 468044|B.1|Egypt|2020-05-02	Africa|hCoV-19/South Africa/KRISP-K002394/2020|EPI ISL 515759|C.1|South Africa|2020-07-28	0.0006415425	Africa
Africa|hCoV-19/Egypt/CUNCI-HGC009/2020|EPI ISL 468053|B.1|Egypt|2020-05-02	Africa|hCoV-19/South Africa/KRISP-K002394/2020|EPI ISL 515759|C.1|South Africa|2020-07-28	0.0005741822	Africa
Africa|hCoV-19/Egypt/CUNCI-HGC010/2020|EPI ISL 468055|B.1.247|Egypt|2020-05-02	Africa|hCoV-19/South Africa/KRISP-K002394/2020|EPI ISL 515759|C.1|South Africa|2020-07-28	0.0008104214	Africa
Africa|hCoV-19/Egypt/CUNCI-HGC011/2020|EPI ISL 468059|B.1|Egypt|2020-05-02	Africa|hCoV-19/South Africa/KRISP-K002394/2020|EPI ISL 515759|C.1|South Africa|2020-07-28	0.0006415793	Africa
Africa|hCoV-19/Egypt/CUNCI-HGC012/2020|EPI ISL 468051|B.1.255|Egypt|2020-05-02	Africa|hCoV-19/South Africa/KRISP-K002394/2020|EPI ISL 515759|C.1|South Africa|2020-07-28	0.0007766671	Africa
Africa|hCoV-19/Egypt/CUNCI-HGC013/2020|EPI ISL 468047|B.1.201|Egypt|2020-05-02	Africa|hCoV-19/South Africa/KRISP-K002394/2020|EPI ISL 515759|C.1|South Africa|2020-07-28	0.0007091092	Africa
Africa|hCoV-19/Egypt/CUNCI-HGC014/2020|EPI ISL 468060|B.1.5|Egypt|2020-05-02	Africa|hCoV-19/South Africa/KRISP-K002394/2020|EPI ISL 515759|C.1|South Africa|2020-07-28	0.0005064911	Africa
Africa|hCoV-19/Egypt/CUNCI-HGC015/2020|EPI ISL 468056|B.1|Egypt|2020-05-02	Africa|hCoV-19/South Africa/KRISP-K002394/2020|EPI ISL 515759|C.1|South Africa|2020-07-28	0.0005064740	Africa
Africa|hCoV-19/Egypt/CUNCI-HGC016/2020|EPI ISL 468058|B.1|Egypt|2020-05-02	Africa|hCoV-19/South Africa/KRISP-K002394/2020|EPI ISL 515759|C.1|South Africa|2020-07-28	0.0006428011	Africa
Africa|hCoV-19/Egypt/CUNCI-HGC021/2020|EPI ISL 468061|B.1|Egypt|2020-05-02	Africa|hCoV-19/South Africa/KRISP-K002394/2020|EPI ISL 515759|C.1|South Africa|2020-07-28	0.0006424816	Africa
Africa|hCoV-19/Egypt/CUNCI-HGC023/2020|EPI ISL 468057|B.1.5|Egypt|2020-05-02	Africa|hCoV-19/South Africa/KRISP-K002394/2020|EPI ISL 515759|C.1|South Africa|2020-07-28	0.0005403174	Africa
Africa|hCoV-19/Egypt/CUNCI-HGC028/2020|EPI ISL 468062|B.1|Egypt|2020-05-02	Africa|hCoV-19/South Africa/KRISP-K002394/2020|EPI ISL 515759|C.1|South Africa|2020-07-28	0.0007103562	Africa
Africa|hCoV-19/Egypt/CUNCI-HGC3I011/2020|EPI ISL 479697|B.1|Egypt|2020-06-02	Africa|hCoV-19/South Africa/KRISP-K002394/2020|EPI ISL 515759|C.1|South Africa|2020-07-28	0.0006411032	Africa
Africa|hCoV-19/Egypt/CUNCI-HGC3I012/2020|EPI ISL 479693|B.1.255|Egypt|2020-06-02	Africa|hCoV-19/South Africa/KRISP-K002394/2020|EPI ISL 515759|C.1|South Africa|2020-07-28	0.0007760907	Africa
Africa|hCoV-19/Egypt/CUNCI-HGC3I013/2020|EPI ISL 479694|B.1.201|Egypt|2020-06-02	Africa|hCoV-19/South Africa/KRISP-K002394/2020|EPI ISL 515759|C.1|South Africa|2020-07-28	0.0007085829	Africa
Africa|hCoV-19/Egypt/CUNCI-HGC3I014/2020|EPI ISL 479696|B.1.5|Egypt|2020-06-02	Africa|hCoV-19/South Africa/KRISP-K002394/2020|EPI ISL 515759|C.1|South Africa|2020-07-28	0.0005060982	Africa
Africa|hCoV-19/Egypt/CUNCI-HGC3I02/2020|EPI ISL 479686|B.1|Egypt|2020-06-02	Africa|hCoV-19/South Africa/KRISP-K002394/2020|EPI ISL 515759|C.1|South Africa|2020-07-28	0.0006073813	Africa
Africa|hCoV-19/Egypt/CUNCI-HGC3I023/2020|EPI ISL 479695|B.1.5|Egypt|2020-06-02	Africa|hCoV-19/South Africa/KRISP-K002394/2020|EPI ISL 515759|C.1|South Africa|2020-07-28	0.0005399164	Africa
Africa|hCoV-19/Egypt/CUNCI-HGC3I025/2020|EPI ISL 479691|B.1|Egypt|2020-06-02	Africa|hCoV-19/South Africa/KRISP-K002394/2020|EPI ISL 515759|C.1|South Africa|2020-07-28	0.0006749250	Africa
Africa|hCoV-19/Egypt/CUNCI-HGC3I03/2020|EPI ISL 479687|B.1|Egypt|2020-06-02	Africa|hCoV-19/South Africa/KRISP-K002394/2020|EPI ISL 515759|C.1|South Africa|2020-07-28	0.0006410448	Africa
Africa|hCoV-19/Egypt/CUNCI-HGC3I05/2020|EPI ISL 479690|B.1|Egypt|2020-06-02	Africa|hCoV-19/South Africa/KRISP-K002394/2020|EPI ISL 515759|C.1|South Africa|2020-07-28	0.0006410576	Africa
Africa|hCoV-19/Egypt/CUNCI-HGC3I06/2020|EPI ISL 479688|B.1|Egypt|2020-06-02	Africa|hCoV-19/South Africa/KRISP-K002394/2020|EPI ISL 515759|C.1|South Africa|2020-07-28	0.0006410664	Africa
Africa|hCoV-19/Egypt/CUNCI-HGC3I08/2020|EPI ISL 479698|B.1|Egypt|2020-06-02	Africa|hCoV-19/South Africa/KRISP-K002394/2020|EPI ISL 515759|C.1|South Africa|2020-07-28	0.0006410664	Africa
Africa|hCoV-19/Egypt/CUNCI-HGC3I09/2020|EPI ISL 479692|B.1|Egypt|2020-06-02	Africa|hCoV-19/South Africa/KRISP-K002394/2020|EPI ISL 515759|C.1|South Africa|2020-07-28	0.0005737560	Africa
Africa|hCoV-19/Egypt/CUNCI-HGC4I003/2020|EPI ISL 479699|B.1.1.247|Egypt|2020-06-02	Africa|hCoV-19/South Africa/KRISP-K002394/2020|EPI ISL 515759|C.1|South Africa|2020-07-28	0.0006410858	Africa
Africa|hCoV-19/Egypt/CUNCI-HGC4I004/2020|EPI ISL 479700|B.1.1.296|Egypt|2020-06-02	Africa|hCoV-19/South Africa/KRISP-K002394/2020|EPI ISL 515759|C.1|South Africa|2020-07-28	0.0005397742	Africa
Africa|hCoV-19/Egypt/CUNCI-HGC4I015/2020|EPI ISL 479728|B.1.1.123|Egypt|2020-06-02	Africa|hCoV-19/South Africa/KRISP-K002394/2020|EPI ISL 515759|C.1|South Africa|2020-07-28	0.0005736299	Africa
Africa|hCoV-19/Egypt/CUNCI-HGC4I022/2020|EPI ISL 479705|B.1.1|Egypt|2020-06-02	Africa|hCoV-19/South Africa/KRISP-K002394/2020|EPI ISL 515759|C.1|South Africa|2020-07-28	0.0006748408	Africa
Africa|hCoV-19/Egypt/CUNCI-HGC4I023/2020|EPI ISL 479729|B.1.1.247|Egypt|2020-06-02	Africa|hCoV-19/South Africa/KRISP-K002394/2020|EPI ISL 515759|C.1|South Africa|2020-07-28	0.0005061646	Africa
Africa|hCoV-19/Egypt/CUNCI-HGC4I025/2020|EPI ISL 479706|B.1.255|Egypt|2020-06-02	Africa|hCoV-19/South Africa/KRISP-K002394/2020|EPI ISL 515759|C.1|South Africa|2020-07-28	0.0007085900	Africa
Africa|hCoV-19/Egypt/CUNCI-HGC4I026/2020|EPI ISL 479702|B.1|Egypt|2020-06-02	Africa|hCoV-19/South Africa/KRISP-K002394/2020|EPI ISL 515759|C.1|South Africa|2020-07-28	0.0007768324	Africa
Africa|hCoV-19/Egypt/CUNCI-HGC4I029/2020|EPI ISL 479701|B.1.1.1|Egypt|2020-06-02	Africa|hCoV-19/South Africa/KRISP-K002394/2020|EPI ISL 515759|C.1|South Africa|2020-07-28	0.0004385591	Africa
Africa|hCoV-19/Egypt/CUNCI-HGC4I030/2020|EPI ISL 479703|B.1|Egypt|2020-06-02	Africa|hCoV-19/South Africa/KRISP-K002394/2020|EPI ISL 515759|C.1|South Africa|2020-07-28	0.0007085687	Africa
Africa|hCoV-19/Egypt/CUNCI-HGC4I031/2020|EPI ISL 479707|B.1.1.1|Egypt|2020-06-02	Africa|hCoV-19/South Africa/KRISP-K002394/2020|EPI ISL 515759|C.1|South Africa|2020-07-28	0.0005735333	Africa
Africa|hCoV-19/Egypt/CUNCI-HGC4I032/2020|EPI ISL 479709|B.1.1|Egypt|2020-06-02	Africa|hCoV-19/South Africa/KRISP-K002394/2020|EPI ISL 515759|C.1|South Africa|2020-07-28	0.0005402479	Africa
Africa|hCoV-19/Egypt/CUNCI-HGC4I033/2020|EPI ISL 479704|B.1|Egypt|2020-06-02	Africa|hCoV-19/South Africa/KRISP-K002394/2020|EPI ISL 515759|C.1|South Africa|2020-07-28	0.0006074223	Africa
Africa|hCoV-19/Egypt/CUNCI-HGC4I034/2020|EPI ISL 479708|B.1.255|Egypt|2020-06-02	Africa|hCoV-19/South Africa/KRISP-K002394/2020|EPI ISL 515759|C.1|South Africa|2020-07-28	0.0005735295	Africa
Africa|hCoV-19/Egypt/CUNCI-HGC5I001/2020|EPI ISL 479710|B.1.1|Egypt|2020-06-02	Africa|hCoV-19/South Africa/KRISP-K002394/2020|EPI ISL 515759|C.1|South Africa|2020-07-28	0.0004049399	Africa
Africa|hCoV-19/Egypt/CUNCI-HGC5I003/2020|EPI ISL 479711|B.1|Egypt|2020-06-02	Africa|hCoV-19/South Africa/KRISP-K002394/2020|EPI ISL 515759|C.1|South Africa|2020-07-28	0.0005735933	Africa
Africa|hCoV-19/Egypt/CUNCI-HGC5I010/2020|EPI ISL 479730|B.1.1|Egypt|2020-06-02	Africa|hCoV-19/South Africa/KRISP-K002394/2020|EPI ISL 515759|C.1|South Africa|2020-07-28	0.0004724491	Africa
Africa|hCoV-19/Egypt/CUNCI-HGC5I011/2020|EPI ISL 479712|B.1.1|Egypt|2020-06-02	Africa|hCoV-19/South Africa/KRISP-K002394/2020|EPI ISL 515759|C.1|South Africa|2020-07-28	0.0004048853	Africa
Africa|hCoV-19/Egypt/CUNCI-HGC5I012/2020|EPI ISL 479713|B.1.1|Egypt|2020-06-02	Africa|hCoV-19/South Africa/KRISP-K002394/2020|EPI ISL 515759|C.1|South Africa|2020-07-28	0.0004385163	Africa
Africa|hCoV-19/Egypt/CUNCI-HGC5I014/2020|EPI ISL 479714|B.1.255|Egypt|2020-06-02	Africa|hCoV-19/South Africa/KRISP-K002394/2020|EPI ISL 515759|C.1|South Africa|2020-07-28	0.0007086139	Africa
Africa|hCoV-19/Egypt/CUNCI-HGC5I015/2020|EPI ISL 475722|B.1.255|Egypt|2020-05-02	Africa|hCoV-19/South Africa/KRISP-K002394/2020|EPI ISL 515759|C.1|South Africa|2020-07-28	0.0007764991	Africa
Africa|hCoV-19/Egypt/CUNCI-HGC5I016/2020|EPI ISL 479731|B.1|Egypt|2020-06-02	Africa|hCoV-19/South Africa/KRISP-K002394/2020|EPI ISL 515759|C.1|South Africa|2020-07-28	0.0006073752	Africa
Africa|hCoV-19/Egypt/CUNCI-HGC5I022/2020|EPI ISL 479715|B.1.1|Egypt|2020-06-02	Africa|hCoV-19/South Africa/KRISP-K002394/2020|EPI ISL 515759|C.1|South Africa|2020-07-28	0.0004722738	Africa
Africa|hCoV-19/Egypt/CUNCI-HGC5I025/2020|EPI ISL 479716|A|Egypt|2020-06-02	Africa|hCoV-19/South Africa/KRISP-K002394/2020|EPI ISL 515759|C.1|South Africa|2020-07-28	0.0005409256	Africa
Africa|hCoV-19/Egypt/CUNCI-HGC5I026/2020|EPI ISL 479735|B.1.5|Egypt|2020-06-02	Africa|hCoV-19/South Africa/KRISP-K002394/2020|EPI ISL 515759|C.1|South Africa|2020-07-28	0.0007089319	Africa
Africa|hCoV-19/Egypt/CUNCI-HGC5I029/2020|EPI ISL 479734|B.1|Egypt|2020-06-02	Africa|hCoV-19/South Africa/KRISP-K002394/2020|EPI ISL 515759|C.1|South Africa|2020-07-28	0.0006074633	Africa
Africa|hCoV-19/Egypt/CUNCI-HGC5I030/2020|EPI ISL 479721|B.1.5|Egypt|2020-06-02	Africa|hCoV-19/South Africa/KRISP-K002394/2020|EPI ISL 515759|C.1|South Africa|2020-07-28	0.0005061494	Africa
Africa|hCoV-19/Egypt/CUNCI-HGC5I033/2020|EPI ISL 479717|B.1.5|Egypt|2020-06-02	Africa|hCoV-19/South Africa/KRISP-K002394/2020|EPI ISL 515759|C.1|South Africa|2020-07-28	0.0004724650	Africa
Africa|hCoV-19/Egypt/CUNCI-HGC5I034/2020|EPI ISL 479720|B.1.5|Egypt|2020-06-02	Africa|hCoV-19/South Africa/KRISP-K002394/2020|EPI ISL 515759|C.1|South Africa|2020-07-28	0.0005398052	Africa
Africa|hCoV-19/Egypt/CUNCI-HGC6I002/2020|EPI ISL 479719|B.1.1.1|Egypt|2020-06-02	Africa|hCoV-19/South Africa/KRISP-K002394/2020|EPI ISL 515759|C.1|South Africa|2020-07-28	0.0004047883	Africa
Africa|hCoV-19/Egypt/CUNCI-HGC6I003/2020|EPI ISL 479718|B.1.5|Egypt|2020-06-02	Africa|hCoV-19/South Africa/KRISP-K002394/2020|EPI ISL 515759|C.1|South Africa|2020-07-28	0.0006073669	Africa
Africa|hCoV-19/Egypt/CUNCI-HGC6I007/2020|EPI ISL 479722|B.1|Egypt|2020-06-02	Africa|hCoV-19/South Africa/KRISP-K002394/2020|EPI ISL 515759|C.1|South Africa|2020-07-28	0.0003711749	Africa
Africa|hCoV-19/Egypt/CUNCI-HGC6I010/2020|EPI ISL 478672|B.1|Egypt|2020-06-02	Africa|hCoV-19/South Africa/KRISP-K002394/2020|EPI ISL 515759|C.1|South Africa|2020-07-28	0.0007085352	Africa
Africa|hCoV-19/Egypt/CUNCI-HGC6I011/2020|EPI ISL 479727|A|Egypt|2020-06-02	Africa|hCoV-19/South Africa/KRISP-K002394/2020|EPI ISL 515759|C.1|South Africa|2020-07-28	0.0010463921	Africa
Africa|hCoV-19/Egypt/CUNCI-HGC6I015/2020|EPI ISL 479725|B.1.1|Egypt|2020-06-02	Africa|hCoV-19/South Africa/KRISP-K002394/2020|EPI ISL 515759|C.1|South Africa|2020-07-28	0.0005734852	Africa
Africa|hCoV-19/Egypt/CUNCI-HGC6I016/2020|EPI ISL 475723|B.1.247|Egypt|2020-06-02	Africa|hCoV-19/South Africa/KRISP-K002394/2020|EPI ISL 515759|C.1|South Africa|2020-07-28	0.0008105612	Africa
Africa|hCoV-19/Egypt/CUNCI-HGC6I024/2020|EPI ISL 479732|B.1.1.247|Egypt|2020-06-02	Africa|hCoV-19/South Africa/KRISP-K002394/2020|EPI ISL 515759|C.1|South Africa|2020-07-28	0.0005403885	Africa
Africa|hCoV-19/Egypt/CUNCI-HGC6I026/2020|EPI ISL 479724|B.1.1.1|Egypt|2020-06-02	Africa|hCoV-19/South Africa/KRISP-K002394/2020|EPI ISL 515759|C.1|South Africa|2020-07-28	0.0004385295	Africa
Africa|hCoV-19/Egypt/CUNCI-HGC6I029/2020|EPI ISL 477161|B.1.255|Egypt|2020-06-02	Africa|hCoV-19/South Africa/KRISP-K002394/2020|EPI ISL 515759|C.1|South Africa|2020-07-28	0.0007085662	Africa
Africa|hCoV-19/Egypt/CUNCI-HGC6I031/2020|EPI ISL 475724|B.1.1.1|Egypt|2020-06-02	Africa|hCoV-19/South Africa/KRISP-K002394/2020|EPI ISL 515759|C.1|South Africa|2020-07-28	0.0005401204	Africa
Africa|hCoV-19/Egypt/CUNCI-HGC6I032/2020|EPI ISL 479733|B.1.1.1|Egypt|2020-06-02	Africa|hCoV-19/South Africa/KRISP-K002394/2020|EPI ISL 515759|C.1|South Africa|2020-07-28	0.0004048429	Africa
Africa|hCoV-19/Egypt/CUNCI-HGC6I033/2020|EPI ISL 479723|B.1.1.1|Egypt|2020-06-02	Africa|hCoV-19/South Africa/KRISP-K002394/2020|EPI ISL 515759|C.1|South Africa|2020-07-28	0.0005398106	Africa
Africa|hCoV-19/Egypt/CUNCI-HGC7I01/2020|EPI ISL 529141|B.1|Egypt|2020-07-19	Africa|hCoV-19/South Africa/KRISP-K002394/2020|EPI ISL 515759|C.1|South Africa|2020-07-28	0.0007424301	Africa
Africa|hCoV-19/Egypt/CUNCI-HGC7I02/2020|EPI ISL 529142|A|Egypt|2020-07-19	Africa|hCoV-19/South Africa/KRISP-K002394/2020|EPI ISL 515759|C.1|South Africa|2020-07-28	0.0010126852	Africa
Africa|hCoV-19/Egypt/CUNCI-HGC7I07/2020|EPI ISL 529145|B.1|Egypt|2020-07-19	Africa|hCoV-19/South Africa/KRISP-K002394/2020|EPI ISL 515759|C.1|South Africa|2020-07-28	0.0007086857	Africa
Africa|hCoV-19/Egypt/EGY-020/2020|EPI ISL 526975|B.1|Egypt|2020-08-14	Africa|hCoV-19/South Africa/KRISP-K002394/2020|EPI ISL 515759|C.1|South Africa|2020-07-28	0.0007085829	Africa
Africa|hCoV-19/Egypt/EGY-041/2020|EPI ISL 526997|B.1|Egypt|2020-08-22	Africa|hCoV-19/South Africa/KRISP-K002394/2020|EPI ISL 515759|C.1|South Africa|2020-07-28	0.0007085829	Africa
Africa|hCoV-19/Egypt/EGY-S031/2020|EPI ISL 526986|B.1|Egypt|2020-08-17	Africa|hCoV-19/South Africa/KRISP-K002394/2020|EPI ISL 515759|C.1|South Africa|2020-07-28	0.0007085829	Africa
Africa|hCoV-19/Egypt/HCoV2-Egy-002/2020|EPI ISL 510532|B.1|Egypt|2020-06-02	Africa|hCoV-19/South Africa/KRISP-K002394/2020|EPI ISL 515759|C.1|South Africa|2020-07-28	0.0007085829	Africa
Africa|hCoV-19/Egypt/MASRI-005/2020|EPI ISL 482759|B.1|Egypt|2020-04-30	Africa|hCoV-19/South Africa/KRISP-K002394/2020|EPI ISL 515759|C.1|South Africa|2020-07-28	0.0005735180	Africa
Africa|hCoV-19/Egypt/MASRI-007/2020|EPI ISL 482760|B.1|Egypt|2020-04-28	Africa|hCoV-19/South Africa/KRISP-K002394/2020|EPI ISL 515759|C.1|South Africa|2020-07-28	0.0006414406	Africa
Africa|hCoV-19/Egypt/MASRI-008/2020|EPI ISL 482761|B.1|Egypt|2020-04-30	Africa|hCoV-19/South Africa/KRISP-K002394/2020|EPI ISL 515759|C.1|South Africa|2020-07-28	0.0005769684	Africa
Africa|hCoV-19/Egypt/MASRI-009/2020|EPI ISL 483035|A|Egypt|2020-04-30	Africa|hCoV-19/South Africa/KRISP-K002394/2020|EPI ISL 515759|C.1|South Africa|2020-07-28	0.0008098612	Africa
Africa|hCoV-19/Egypt/MASRI-011/2020|EPI ISL 482762|B.1|Egypt|2020-05-05	Africa|hCoV-19/South Africa/KRISP-K002394/2020|EPI ISL 515759|C.1|South Africa|2020-07-28	0.0006411593	Africa
Africa|hCoV-19/Egypt/MASRI-012/2020|EPI ISL 482763|B.1|Egypt|2020-05-05	Africa|hCoV-19/South Africa/KRISP-K002394/2020|EPI ISL 515759|C.1|South Africa|2020-07-28	0.0005397707	Africa
Africa|hCoV-19/Egypt/MASRI-014/2020|EPI ISL 482765|B.1|Egypt|2020-04-30	Africa|hCoV-19/South Africa/KRISP-K002394/2020|EPI ISL 515759|C.1|South Africa|2020-07-28	0.0007762372	Africa
Africa|hCoV-19/Egypt/MASRI-015/2020|EPI ISL 482766|B.1.36|Egypt|2020-05-11	Africa|hCoV-19/South Africa/KRISP-K002394/2020|EPI ISL 515759|C.1|South Africa|2020-07-28	0.0008436565	Africa
Africa|hCoV-19/Egypt/MASRI-016/2020|EPI ISL 482767|B.1|Egypt|2020-05-11	Africa|hCoV-19/South Africa/KRISP-K002394/2020|EPI ISL 515759|C.1|South Africa|2020-07-28	0.0007767614	Africa
Africa|hCoV-19/Egypt/MASRI-018/2020|EPI ISL 483036|A|Egypt|2020-05-10	Africa|hCoV-19/South Africa/KRISP-K002394/2020|EPI ISL 515759|C.1|South Africa|2020-07-28	0.0010197392	Africa
Africa|hCoV-19/Egypt/MASRI-020/2020|EPI ISL 483037|B.1|Egypt|2020-05-13	Africa|hCoV-19/South Africa/KRISP-K002394/2020|EPI ISL 515759|C.1|South Africa|2020-07-28	0.0008523806	Africa
Africa|hCoV-19/Egypt/MASRI-022/2020|EPI ISL 482768|B.1.255|Egypt|2020-05-13	Africa|hCoV-19/South Africa/KRISP-K002394/2020|EPI ISL 515759|C.1|South Africa|2020-07-28	0.0007773431	Africa
Africa|hCoV-19/Egypt/MASRI-023/2020|EPI ISL 482769|B.1|Egypt|2020-05-11	Africa|hCoV-19/South Africa/KRISP-K002394/2020|EPI ISL 515759|C.1|South Africa|2020-07-28	0.0005741744	Africa
Africa|hCoV-19/Egypt/MASRI-024/2020|EPI ISL 482770|B.1|Egypt|2020-05-11	Africa|hCoV-19/South Africa/KRISP-K002394/2020|EPI ISL 515759|C.1|South Africa|2020-07-28	0.0006410513	Africa
Africa|hCoV-19/Egypt/MASRI-025/2020|EPI ISL 482771|B.1|Egypt|2020-05-10	Africa|hCoV-19/South Africa/KRISP-K002394/2020|EPI ISL 515759|C.1|South Africa|2020-07-28	0.0007764546	Africa
Africa|hCoV-19/Egypt/MASRI-026/2020|EPI ISL 482772|B.1|Egypt|2020-05-10	Africa|hCoV-19/South Africa/KRISP-K002394/2020|EPI ISL 515759|C.1|South Africa|2020-07-28	0.0007086927	Africa
Africa|hCoV-19/Egypt/MASRI-027/2020|EPI ISL 482773|B.1.1.123|Egypt|2020-05-08	Africa|hCoV-19/South Africa/KRISP-K002394/2020|EPI ISL 515759|C.1|South Africa|2020-07-28	0.0005070663	Africa
Africa|hCoV-19/Egypt/MASRI-028/2020|EPI ISL 483038|B.1|Egypt|2020-05-13	Africa|hCoV-19/South Africa/KRISP-K002394/2020|EPI ISL 515759|C.1|South Africa|2020-07-28	0.0007085759	Africa
Africa|hCoV-19/Egypt/MASRI-029/2020|EPI ISL 482774|B.1|Egypt|2020-05-13	Africa|hCoV-19/South Africa/KRISP-K002394/2020|EPI ISL 515759|C.1|South Africa|2020-07-28	0.0006410728	Africa
Africa|hCoV-19/Egypt/MASRI-10/2020|EPI ISL 475752|B.1.255|Egypt|2020-05	Africa|hCoV-19/South Africa/KRISP-K002394/2020|EPI ISL 515759|C.1|South Africa|2020-07-28	0.0007425553	Africa
Africa|hCoV-19/Egypt/MASRI-11/2020|EPI ISL 475753|B.1.36|Egypt|2020-05	Africa|hCoV-19/South Africa/KRISP-K002394/2020|EPI ISL 515759|C.1|South Africa|2020-07-28	0.0008774117	Africa
Africa|hCoV-19/Egypt/MASRI-14/2020|EPI ISL 475749|B.1|Egypt|2020-05	Africa|hCoV-19/South Africa/KRISP-K002394/2020|EPI ISL 515759|C.1|South Africa|2020-07-28	0.0006073198	Africa
Africa|hCoV-19/Egypt/MASRI-15/2020|EPI ISL 475750|B.1.1|Egypt|2020-05	Africa|hCoV-19/South Africa/KRISP-K002394/2020|EPI ISL 515759|C.1|South Africa|2020-07-28	0.0007130910	Africa
Africa|hCoV-19/Egypt/MASRI-2/2020|EPI ISL 475745|B.1|Egypt|2020-05	Africa|hCoV-19/South Africa/KRISP-K002394/2020|EPI ISL 515759|C.1|South Africa|2020-07-28	0.0006410293	Africa
Africa|hCoV-19/Egypt/MASRI-3/2020|EPI ISL 475746|A|Egypt|2020-05	Africa|hCoV-19/South Africa/KRISP-K002394/2020|EPI ISL 515759|C.1|South Africa|2020-07-28	0.0009112505	Africa
Africa|hCoV-19/Egypt/MASRI-6/2020|EPI ISL 475747|B.1.255|Egypt|2020-05	Africa|hCoV-19/South Africa/KRISP-K002394/2020|EPI ISL 515759|C.1|South Africa|2020-07-28	0.0006410296	Africa
Africa|hCoV-19/Egypt/MASRI-9/2020|EPI ISL 475751|B.1.1.1|Egypt|2020-05	Africa|hCoV-19/South Africa/KRISP-K002394/2020|EPI ISL 515759|C.1|South Africa|2020-07-28	0.0005399254	Africa
Africa|hCoV-19/Egypt/NRC-01/2020|EPI ISL 430820|B.1|Egypt|2020-03-18	Africa|hCoV-19/South Africa/KRISP-K002394/2020|EPI ISL 515759|C.1|South Africa|2020-07-28	0.0006097553	Africa
Africa|hCoV-19/Egypt/NRC-03/2020|EPI ISL 430819|B.1.246|Egypt|2020-03-18	Africa|hCoV-19/South Africa/KRISP-K002394/2020|EPI ISL 515759|C.1|South Africa|2020-07-28	0.0006432057	Africa
Africa|hCoV-19/Gabon/ITM-K011/2020|EPI ISL 539573|A|Gabon|2020-03-22	Africa|hCoV-19/South Africa/KRISP-K002394/2020|EPI ISL 515759|C.1|South Africa|2020-07-28	0.0008436424	Africa
Africa|hCoV-19/Gabon/ITM-K023/2020|EPI ISL 539574|B.1.178|Gabon|2020-03-27	Africa|hCoV-19/South Africa/KRISP-K002394/2020|EPI ISL 515759|C.1|South Africa|2020-07-28	0.0006072667	Africa
Africa|hCoV-19/Gabon/ITM-K027/2020|EPI ISL 539575|A|Gabon|2020-03-27	Africa|hCoV-19/South Africa/KRISP-K002394/2020|EPI ISL 515759|C.1|South Africa|2020-07-28	0.0008436225	Africa
Africa|hCoV-19/Gabon/ITM-K028/2020|EPI ISL 539576|B.1.292|Gabon|2020-03-27	Africa|hCoV-19/South Africa/KRISP-K002394/2020|EPI ISL 515759|C.1|South Africa|2020-07-28	0.0006072789	Africa
Africa|hCoV-19/Gambia/0214/2020|EPI ISL 471158|B.1|Gambia|2020-03-29	Africa|hCoV-19/South Africa/KRISP-K002394/2020|EPI ISL 515759|C.1|South Africa|2020-07-28	0.0005744827	Africa
Africa|hCoV-19/Gambia/0268/2020|EPI ISL 471159|B.1.1|Gambia|2020-03-21	Africa|hCoV-19/South Africa/KRISP-K002394/2020|EPI ISL 515759|C.1|South Africa|2020-07-28	0.0004427616	Africa
Africa|hCoV-19/Gambia/0278/2020|EPI ISL 471160|B.1.1|Gambia|2020-03-20	Africa|hCoV-19/South Africa/KRISP-K002394/2020|EPI ISL 515759|C.1|South Africa|2020-07-28	0.0004434106	Africa
Africa|hCoV-19/Gambia/0528/2020|EPI ISL 471161|B.1.1.293|Gambia|2020-04-30	Africa|hCoV-19/South Africa/KRISP-K002394/2020|EPI ISL 515759|C.1|South Africa|2020-07-28	0.0004843673	Africa
Africa|hCoV-19/Gambia/0531/2020|EPI ISL 471162|B.1.1.293|Gambia|2020-04-30	Africa|hCoV-19/South Africa/KRISP-K002394/2020|EPI ISL 515759|C.1|South Africa|2020-07-28	0.0004844011	Africa
Africa|hCoV-19/Gambia/0536/2020|EPI ISL 471163|B.1.1.293|Gambia|2020-04-30	Africa|hCoV-19/South Africa/KRISP-K002394/2020|EPI ISL 515759|C.1|South Africa|2020-07-28	0.0004722466	Africa
Africa|hCoV-19/Gambia/0547/2020|EPI ISL 471164|B.1.1.293|Gambia|2020-04-30	Africa|hCoV-19/South Africa/KRISP-K002394/2020|EPI ISL 515759|C.1|South Africa|2020-07-28	0.0004729965	Africa
Africa|hCoV-19/Gambia/0548/2020|EPI ISL 471165|B.1.5|Gambia|2020-04-30	Africa|hCoV-19/South Africa/KRISP-K002394/2020|EPI ISL 515759|C.1|South Africa|2020-07-28	0.0004539215	Africa
Africa|hCoV-19/Gambia/1090/2020|EPI ISL 471166|B.1.1|Gambia|2020-05-04	Africa|hCoV-19/South Africa/KRISP-K002394/2020|EPI ISL 515759|C.1|South Africa|2020-07-28	0.0005101179	Africa
Africa|hCoV-19/Gambia/1094/2020|EPI ISL 471167|B.1.1.293|Gambia|2020-05-04	Africa|hCoV-19/South Africa/KRISP-K002394/2020|EPI ISL 515759|C.1|South Africa|2020-07-28	0.0004722467	Africa
Africa|hCoV-19/Gambia/1251/2020|EPI ISL 471168|B.1.1.293|Gambia|2020-05-07	Africa|hCoV-19/South Africa/KRISP-K002394/2020|EPI ISL 515759|C.1|South Africa|2020-07-28	0.0004843676	Africa
Africa|hCoV-19/Gambia/1264/2020|EPI ISL 471169|B.1.1|Gambia|2020-05-07	Africa|hCoV-19/South Africa/KRISP-K002394/2020|EPI ISL 515759|C.1|South Africa|2020-07-28	0.0004421592	Africa
Africa|hCoV-19/Gambia/1271/2020|EPI ISL 471170|B.1.1|Gambia|2020-05-07	Africa|hCoV-19/South Africa/KRISP-K002394/2020|EPI ISL 515759|C.1|South Africa|2020-07-28	0.0004427314	Africa
Africa|hCoV-19/Gambia/1277/2020|EPI ISL 471171|B.1.1.293|Gambia|2020-05-07	Africa|hCoV-19/South Africa/KRISP-K002394/2020|EPI ISL 515759|C.1|South Africa|2020-07-28	0.0004722467	Africa
Africa|hCoV-19/Gambia/3668/2020|EPI ISL 560992|B.1.5.12|Gambia|2020-07-30	Africa|hCoV-19/South Africa/KRISP-K002394/2020|EPI ISL 515759|C.1|South Africa|2020-07-28	0.0007818702	Africa
Africa|hCoV-19/Gambia/3670/2020|EPI ISL 560993|B.1.5.12|Gambia|2020-07-30	Africa|hCoV-19/South Africa/KRISP-K002394/2020|EPI ISL 515759|C.1|South Africa|2020-07-28	0.0007883005	Africa
Africa|hCoV-19/Gambia/3671/2020|EPI ISL 560994|B.1.1.293|Gambia|2020-07-30	Africa|hCoV-19/South Africa/KRISP-K002394/2020|EPI ISL 515759|C.1|South Africa|2020-07-28	0.0005437856	Africa
Africa|hCoV-19/Gambia/3673/2020|EPI ISL 560995|B.1.5|Gambia|2020-07-30	Africa|hCoV-19/South Africa/KRISP-K002394/2020|EPI ISL 515759|C.1|South Africa|2020-07-28	0.0005438890	Africa
Africa|hCoV-19/Gambia/3676/2020|EPI ISL 560996|B.1.5|Gambia|2020-07-30	Africa|hCoV-19/South Africa/KRISP-K002394/2020|EPI ISL 515759|C.1|South Africa|2020-07-28	0.0005537087	Africa
Africa|hCoV-19/Gambia/3678/2020|EPI ISL 560997|B.1.292|Gambia|2020-07-30	Africa|hCoV-19/South Africa/KRISP-K002394/2020|EPI ISL 515759|C.1|South Africa|2020-07-28	0.0006410511	Africa
Africa|hCoV-19/Gambia/3679/2020|EPI ISL 560998|B.1.5.12|Gambia|2020-07-30	Africa|hCoV-19/South Africa/KRISP-K002394/2020|EPI ISL 515759|C.1|South Africa|2020-07-28	0.0007197843	Africa
Africa|hCoV-19/Gambia/3680/2020|EPI ISL 560999|B.1.5|Gambia|2020-07-30	Africa|hCoV-19/South Africa/KRISP-K002394/2020|EPI ISL 515759|C.1|South Africa|2020-07-28	0.0005539196	Africa
Africa|hCoV-19/Gambia/3683/2020|EPI ISL 561000|B.1.292|Gambia|2020-07-30	Africa|hCoV-19/South Africa/KRISP-K002394/2020|EPI ISL 515759|C.1|South Africa|2020-07-28	0.0006748044	Africa
Africa|hCoV-19/Gambia/3703/2020|EPI ISL 561001|B.1.5.12|Gambia|2020-07-30	Africa|hCoV-19/South Africa/KRISP-K002394/2020|EPI ISL 515759|C.1|South Africa|2020-07-28	0.0007085758	Africa
Africa|hCoV-19/Gambia/3717/2020|EPI ISL 561002|B.1.5|Gambia|2020-07-30	Africa|hCoV-19/South Africa/KRISP-K002394/2020|EPI ISL 515759|C.1|South Africa|2020-07-28	0.0005826367	Africa
Africa|hCoV-19/Gambia/3724/2020|EPI ISL 561003|B.1.5.12|Gambia|2020-07-30	Africa|hCoV-19/South Africa/KRISP-K002394/2020|EPI ISL 515759|C.1|South Africa|2020-07-28	0.0007085759	Africa
Africa|hCoV-19/Gambia/3725/2020|EPI ISL 561004|B.1.1.293|Gambia|2020-07-30	Africa|hCoV-19/South Africa/KRISP-K002394/2020|EPI ISL 515759|C.1|South Africa|2020-07-28	0.0006072645	Africa
Africa|hCoV-19/Gambia/3728/2020|EPI ISL 561005|B.1.5|Gambia|2020-07-30	Africa|hCoV-19/South Africa/KRISP-K002394/2020|EPI ISL 515759|C.1|South Africa|2020-07-28	0.0005299270	Africa
Africa|hCoV-19/Gambia/3729/2020|EPI ISL 561006|B.1.5.12|Gambia|2020-07-30	Africa|hCoV-19/South Africa/KRISP-K002394/2020|EPI ISL 515759|C.1|South Africa|2020-07-28	0.0006410443	Africa
Africa|hCoV-19/Gambia/3732/2020|EPI ISL 561007|B.1.5|Gambia|2020-07-30	Africa|hCoV-19/South Africa/KRISP-K002394/2020|EPI ISL 515759|C.1|South Africa|2020-07-28	0.0005830562	Africa
Africa|hCoV-19/Gambia/3735/2020|EPI ISL 561008|B.1.5|Gambia|2020-07-30	Africa|hCoV-19/South Africa/KRISP-K002394/2020|EPI ISL 515759|C.1|South Africa|2020-07-28	0.0005190551	Africa
Africa|hCoV-19/Gambia/3737/2020|EPI ISL 561009|B.1.1.293|Gambia|2020-07-30	Africa|hCoV-19/South Africa/KRISP-K002394/2020|EPI ISL 515759|C.1|South Africa|2020-07-28	0.0006075719	Africa
Africa|hCoV-19/Gambia/3741/2020|EPI ISL 561010|B.1.5.12|Gambia|2020-07-30	Africa|hCoV-19/South Africa/KRISP-K002394/2020|EPI ISL 515759|C.1|South Africa|2020-07-28	0.0006511422	Africa
Africa|hCoV-19/Gambia/3743/2020|EPI ISL 561011|B.1.5.12|Gambia|2020-07-30	Africa|hCoV-19/South Africa/KRISP-K002394/2020|EPI ISL 515759|C.1|South Africa|2020-07-28	0.0007761197	Africa
Africa|hCoV-19/Gambia/3749/2020|EPI ISL 561012|B.1.5.12|Gambia|2020-07-30	Africa|hCoV-19/South Africa/KRISP-K002394/2020|EPI ISL 515759|C.1|South Africa|2020-07-28	0.0007085519	Africa
Africa|hCoV-19/Gambia/3761/2020|EPI ISL 561013|B.1.5.12|Gambia|2020-07-30	Africa|hCoV-19/South Africa/KRISP-K002394/2020|EPI ISL 515759|C.1|South Africa|2020-07-28	0.0007085519	Africa
Africa|hCoV-19/Gambia/3772/2020|EPI ISL 561025|B.1.5|Gambia|2020-07-30	Africa|hCoV-19/South Africa/KRISP-K002394/2020|EPI ISL 515759|C.1|South Africa|2020-07-28	0.0005598101	Africa
Africa|hCoV-19/Gambia/GC19-015/2020|EPI ISL 428855|B.1.1.8|Gambia|2020-03-17	Africa|hCoV-19/South Africa/KRISP-K002394/2020|EPI ISL 515759|C.1|South Africa|2020-07-28	0.0004722261	Africa
Africa|hCoV-19/Gambia/GC19-026/2020|EPI ISL 428856|B.6|Gambia|2020-03-21	Africa|hCoV-19/South Africa/KRISP-K002394/2020|EPI ISL 515759|C.1|South Africa|2020-07-28	0.0007422751	Africa
Africa|hCoV-19/Gambia/GC19-029/2020|EPI ISL 428857|B.1|Gambia|2020-04-20	Africa|hCoV-19/South Africa/KRISP-K002394/2020|EPI ISL 515759|C.1|South Africa|2020-07-28	0.0006073054	Africa
Africa|hCoV-19/Gambia/GC19-0479/2020|EPI ISL 561015|B.1.1.293|Gambia|2020-04-29	Africa|hCoV-19/South Africa/KRISP-K002394/2020|EPI ISL 515759|C.1|South Africa|2020-07-28	0.0004937077	Africa
Africa|hCoV-19/Gambia/GC19-0544/2020|EPI ISL 561016|B.1.5|Gambia|2020-05-01	Africa|hCoV-19/South Africa/KRISP-K002394/2020|EPI ISL 515759|C.1|South Africa|2020-07-28	0.0004212959	Africa
Africa|hCoV-19/Gambia/GC19-1385/2020|EPI ISL 561018|B.1.5|Gambia|2020-05-12	Africa|hCoV-19/South Africa/KRISP-K002394/2020|EPI ISL 515759|C.1|South Africa|2020-07-28	0.0004259155	Africa
Africa|hCoV-19/Gambia/GC19-1503/2020|EPI ISL 561021|B.1.1|Gambia|2020-05-14	Africa|hCoV-19/South Africa/KRISP-K002394/2020|EPI ISL 515759|C.1|South Africa|2020-07-28	0.0005397318	Africa
Africa|hCoV-19/Gambia/GC19-1527/2020|EPI ISL 561022|B.1.1.293|Gambia|2020-05-16	Africa|hCoV-19/South Africa/KRISP-K002394/2020|EPI ISL 515759|C.1|South Africa|2020-07-28	0.0004722945	Africa
Africa|hCoV-19/Gambia/GC19-1533/2020|EPI ISL 561023|B.1.1.264|Gambia|2020-05-16	Africa|hCoV-19/South Africa/KRISP-K002394/2020|EPI ISL 515759|C.1|South Africa|2020-07-28	0.0004894465	Africa
Africa|hCoV-19/Gambia/GC19-1572/2020|EPI ISL 561014|B.1.1|Gambia|2020-05-20	Africa|hCoV-19/South Africa/KRISP-K002394/2020|EPI ISL 515759|C.1|South Africa|2020-07-28	0.0004550174	Africa
Africa|hCoV-19/Gambia/GC19-1575/2020|EPI ISL 561026|B.1.1|Gambia|2020-05-20	Africa|hCoV-19/South Africa/KRISP-K002394/2020|EPI ISL 515759|C.1|South Africa|2020-07-28	0.0005225494	Africa
Africa|hCoV-19/Gambia/GC19-1606/2020|EPI ISL 561027|B.1.1|Gambia|2020-05-20	Africa|hCoV-19/South Africa/KRISP-K002394/2020|EPI ISL 515759|C.1|South Africa|2020-07-28	0.0004894633	Africa
Africa|hCoV-19/Gambia/GC19-1706/2020|EPI ISL 561028|B.1.5|Gambia|2020-05-22	Africa|hCoV-19/South Africa/KRISP-K002394/2020|EPI ISL 515759|C.1|South Africa|2020-07-28	0.0004215322	Africa
Africa|hCoV-19/Gambia/GC19-1814/2020|EPI ISL 561032|B.1.5|Gambia|2020-05-28	Africa|hCoV-19/South Africa/KRISP-K002394/2020|EPI ISL 515759|C.1|South Africa|2020-07-28	0.0004257640	Africa
Africa|hCoV-19/Gambia/GC19-1818/2020|EPI ISL 561034|B.1.1|Gambia|2020-05-28	Africa|hCoV-19/South Africa/KRISP-K002394/2020|EPI ISL 515759|C.1|South Africa|2020-07-28	0.0005397680	Africa
Africa|hCoV-19/Gambia/GC19-1983/2020|EPI ISL 561038|B.1.1|Gambia|2020-06-07	Africa|hCoV-19/South Africa/KRISP-K002394/2020|EPI ISL 515759|C.1|South Africa|2020-07-28	0.0005397506	Africa
Africa|hCoV-19/Gambia/GC19-2197/2020|EPI ISL 561040|B.1.292|Gambia|2020-06-26	Africa|hCoV-19/South Africa/KRISP-K002394/2020|EPI ISL 515759|C.1|South Africa|2020-07-28	0.0006462616	Africa
Africa|hCoV-19/Gambia/GC19-2427/2020|EPI ISL 561105|B.1.1.293|Gambia|2020-07-21	Africa|hCoV-19/South Africa/KRISP-K002394/2020|EPI ISL 515759|C.1|South Africa|2020-07-28	0.0005736127	Africa
Africa|hCoV-19/Gambia/GC19-2443/2020|EPI ISL 561106|B.1.5|Gambia|2020-07-21	Africa|hCoV-19/South Africa/KRISP-K002394/2020|EPI ISL 515759|C.1|South Africa|2020-07-28	0.0004969526	Africa
Africa|hCoV-19/Gambia/GC19-2450/2020|EPI ISL 561107|B.1.5.12|Gambia|2020-07-21	Africa|hCoV-19/South Africa/KRISP-K002394/2020|EPI ISL 515759|C.1|South Africa|2020-07-28	0.0007085852	Africa
Africa|hCoV-19/Gambia/GC19-2459/2020|EPI ISL 561108|B.1.1.293|Gambia|2020-07-21	Africa|hCoV-19/South Africa/KRISP-K002394/2020|EPI ISL 515759|C.1|South Africa|2020-07-28	0.0005442054	Africa
Africa|hCoV-19/Gambia/GC19-2469/2020|EPI ISL 561109|B.1.5|Gambia|2020-07-21	Africa|hCoV-19/South Africa/KRISP-K002394/2020|EPI ISL 515759|C.1|South Africa|2020-07-28	0.0005191090	Africa
Africa|hCoV-19/Gambia/GC19-2473/2020|EPI ISL 561110|B.1.5.12|Gambia|2020-07-21	Africa|hCoV-19/South Africa/KRISP-K002394/2020|EPI ISL 515759|C.1|South Africa|2020-07-28	0.0007423751	Africa
Africa|hCoV-19/Gambia/GC19-2498/2020|EPI ISL 561111|B.1.292|Gambia|2020-07-21	Africa|hCoV-19/South Africa/KRISP-K002394/2020|EPI ISL 515759|C.1|South Africa|2020-07-28	0.0006747817	Africa
Africa|hCoV-19/Gambia/GC19-2525/2020|EPI ISL 561113|B.1.1.293|Gambia|2020-07-21	Africa|hCoV-19/South Africa/KRISP-K002394/2020|EPI ISL 515759|C.1|South Africa|2020-07-28	0.0005397452	Africa
Africa|hCoV-19/Gambia/GC19-2526/2020|EPI ISL 561114|B.1.5.12|Gambia|2020-07-21	Africa|hCoV-19/South Africa/KRISP-K002394/2020|EPI ISL 515759|C.1|South Africa|2020-07-28	0.0007423901	Africa
Africa|hCoV-19/Gambia/GC19-2629/2020|EPI ISL 561123|B.1.5.12|Gambia|2020-07-21	Africa|hCoV-19/South Africa/KRISP-K002394/2020|EPI ISL 515759|C.1|South Africa|2020-07-28	0.0007143694	Africa
Africa|hCoV-19/Gambia/GC19-2632/2020|EPI ISL 561124|B.1.5.12|Gambia|2020-07-21	Africa|hCoV-19/South Africa/KRISP-K002394/2020|EPI ISL 515759|C.1|South Africa|2020-07-28	0.0007138353	Africa
Africa|hCoV-19/Gambia/GC19-2638/2020|EPI ISL 561126|B.1.5.12|Gambia|2020-07-21	Africa|hCoV-19/South Africa/KRISP-K002394/2020|EPI ISL 515759|C.1|South Africa|2020-07-28	0.0006617237	Africa
Africa|hCoV-19/Gambia/GC19-2652/2020|EPI ISL 561128|B.1.5.12|Gambia|2020-07-21	Africa|hCoV-19/South Africa/KRISP-K002394/2020|EPI ISL 515759|C.1|South Africa|2020-07-28	0.0006075945	Africa
Africa|hCoV-19/Gambia/GC19-2654/2020|EPI ISL 561130|B.1.292|Gambia|2020-07-21	Africa|hCoV-19/South Africa/KRISP-K002394/2020|EPI ISL 515759|C.1|South Africa|2020-07-28	0.0007086068	Africa
Africa|hCoV-19/Gambia/GC19-2663/2020|EPI ISL 561133|B.1.1.293|Gambia|2020-07-21	Africa|hCoV-19/South Africa/KRISP-K002394/2020|EPI ISL 515759|C.1|South Africa|2020-07-28	0.0005734909	Africa
Africa|hCoV-19/Gambia/GC19-2707/2020|EPI ISL 561134|B.1.1.293|Gambia|2020-07-21	Africa|hCoV-19/South Africa/KRISP-K002394/2020|EPI ISL 515759|C.1|South Africa|2020-07-28	0.0006117984	Africa
Africa|hCoV-19/Gambia/GC19-2711/2020|EPI ISL 561135|B.1.5.12|Gambia|2020-07-21	Africa|hCoV-19/South Africa/KRISP-K002394/2020|EPI ISL 515759|C.1|South Africa|2020-07-28	0.0006747682	Africa
Africa|hCoV-19/Gambia/GC19-2730/2020|EPI ISL 561136|B.1.5.12|Gambia|2020-07-21	Africa|hCoV-19/South Africa/KRISP-K002394/2020|EPI ISL 515759|C.1|South Africa|2020-07-28	0.0008159307	Africa
Africa|hCoV-19/Gambia/GC19-2731/2020|EPI ISL 561137|B.1.1.293|Gambia|2020-07-21	Africa|hCoV-19/South Africa/KRISP-K002394/2020|EPI ISL 515759|C.1|South Africa|2020-07-28	0.0005397816	Africa
Africa|hCoV-19/Gambia/GC19-2828/2020|EPI ISL 561150|B.1.361|Gambia|2020-07-24	Africa|hCoV-19/South Africa/KRISP-K002394/2020|EPI ISL 515759|C.1|South Africa|2020-07-28	0.0006410856	Africa
Africa|hCoV-19/Gambia/GC19-2842/2020|EPI ISL 561151|B.1.1|Gambia|2020-07-24	Africa|hCoV-19/South Africa/KRISP-K002394/2020|EPI ISL 515759|C.1|South Africa|2020-07-28	0.0006072850	Africa
Africa|hCoV-19/Gambia/GC19-2898/2020|EPI ISL 561153|B.1.5.12|Gambia|2020-07-24	Africa|hCoV-19/South Africa/KRISP-K002394/2020|EPI ISL 515759|C.1|South Africa|2020-07-28	0.0006748137	Africa
Africa|hCoV-19/Gambia/GC19-2904/2020|EPI ISL 561154|B.1.1|Gambia|2020-07-24	Africa|hCoV-19/South Africa/KRISP-K002394/2020|EPI ISL 515759|C.1|South Africa|2020-07-28	0.0006072645	Africa
Africa|hCoV-19/Gambia/GC19-2947/2020|EPI ISL 561155|B.1.5.12|Gambia|2020-07-24	Africa|hCoV-19/South Africa/KRISP-K002394/2020|EPI ISL 515759|C.1|South Africa|2020-07-28	0.0007085519	Africa
Africa|hCoV-19/Gambia/GC19-2973/2020|EPI ISL 561156|B.1.1.293|Gambia|2020-07-24	Africa|hCoV-19/South Africa/KRISP-K002394/2020|EPI ISL 515759|C.1|South Africa|2020-07-28	0.0005059889	Africa
Africa|hCoV-19/Gambia/GC19-2977/2020|EPI ISL 561157|B.1.1.293|Gambia|2020-07-24	Africa|hCoV-19/South Africa/KRISP-K002394/2020|EPI ISL 515759|C.1|South Africa|2020-07-28	0.0005060059	Africa
Africa|hCoV-19/Gambia/GC19-2985/2020|EPI ISL 561158|B.1.5.12|Gambia|2020-07-24	Africa|hCoV-19/South Africa/KRISP-K002394/2020|EPI ISL 515759|C.1|South Africa|2020-07-28	0.0006072667	Africa
Africa|hCoV-19/Gambia/GC19-2991/2020|EPI ISL 561159|B.1.1|Gambia|2020-07-24	Africa|hCoV-19/South Africa/KRISP-K002394/2020|EPI ISL 515759|C.1|South Africa|2020-07-28	0.0005735934	Africa
Africa|hCoV-19/Gambia/GC19-3064/2020|EPI ISL 561160|B.1.1|Gambia|2020-07-25	Africa|hCoV-19/South Africa/KRISP-K002394/2020|EPI ISL 515759|C.1|South Africa|2020-07-28	0.0006073055	Africa
Africa|hCoV-19/Gambia/GC19-3065/2020|EPI ISL 561161|B.1.5.12|Gambia|2020-07-25	Africa|hCoV-19/South Africa/KRISP-K002394/2020|EPI ISL 515759|C.1|South Africa|2020-07-28	0.0007550355	Africa
Africa|hCoV-19/Gambia/GC19-3081/2020|EPI ISL 561162|B.1.1|Gambia|2020-07-25	Africa|hCoV-19/South Africa/KRISP-K002394/2020|EPI ISL 515759|C.1|South Africa|2020-07-28	0.0006072850	Africa
Africa|hCoV-19/Gambia/GC19-3085/2020|EPI ISL 561163|B.1.1.293|Gambia|2020-07-25	Africa|hCoV-19/South Africa/KRISP-K002394/2020|EPI ISL 515759|C.1|South Africa|2020-07-28	0.0005438465	Africa
Africa|hCoV-19/Gambia/GC19-3087/2020|EPI ISL 561041|B.1.292|Gambia|2020-07-25	Africa|hCoV-19/South Africa/KRISP-K002394/2020|EPI ISL 515759|C.1|South Africa|2020-07-28	0.0007085351	Africa
Africa|hCoV-19/Gambia/GC19-3099/2020|EPI ISL 561164|B.1.1.242|Gambia|2020-07-25	Africa|hCoV-19/South Africa/KRISP-K002394/2020|EPI ISL 515759|C.1|South Africa|2020-07-28	0.0005734987	Africa
Africa|hCoV-19/Gambia/GC19-3110/2020|EPI ISL 561165|B.1.1.293|Gambia|2020-07-25	Africa|hCoV-19/South Africa/KRISP-K002394/2020|EPI ISL 515759|C.1|South Africa|2020-07-28	0.0005397506	Africa
Africa|hCoV-19/Gambia/GC19-3112/2020|EPI ISL 561166|B.1|Gambia|2020-07-25	Africa|hCoV-19/South Africa/KRISP-K002394/2020|EPI ISL 515759|C.1|South Africa|2020-07-28	0.0007760751	Africa
Africa|hCoV-19/Gambia/GC19-3113/2020|EPI ISL 561167|B.1.1.293|Gambia|2020-07-25	Africa|hCoV-19/South Africa/KRISP-K002394/2020|EPI ISL 515759|C.1|South Africa|2020-07-28	0.0005059889	Africa
Africa|hCoV-19/Gambia/GC19-3114/2020|EPI ISL 561168|B.1.1|Gambia|2020-07-25	Africa|hCoV-19/South Africa/KRISP-K002394/2020|EPI ISL 515759|C.1|South Africa|2020-07-28	0.0006072645	Africa
Africa|hCoV-19/Gambia/GC19-3135/2020|EPI ISL 561169|B.1.5.12|Gambia|2020-07-27	Africa|hCoV-19/South Africa/KRISP-K002394/2020|EPI ISL 515759|C.1|South Africa|2020-07-28	0.0006118067	Africa
Africa|hCoV-19/Gambia/GC19-3140/2020|EPI ISL 561042|B.1.5.12|Gambia|2020-07-27	Africa|hCoV-19/South Africa/KRISP-K002394/2020|EPI ISL 515759|C.1|South Africa|2020-07-28	0.0007085855	Africa
Africa|hCoV-19/Gambia/GC19-3145/2020|EPI ISL 561170|B.1.1|Gambia|2020-07-27	Africa|hCoV-19/South Africa/KRISP-K002394/2020|EPI ISL 515759|C.1|South Africa|2020-07-28	0.0006072850	Africa
Africa|hCoV-19/Gambia/GC19-3146/2020|EPI ISL 561171|B.1.5.12|Gambia|2020-07-27	Africa|hCoV-19/South Africa/KRISP-K002394/2020|EPI ISL 515759|C.1|South Africa|2020-07-28	0.0006119793	Africa
Africa|hCoV-19/Gambia/GC19-3165/2020|EPI ISL 561043|B.1.1.293|Gambia|2020-07-27	Africa|hCoV-19/South Africa/KRISP-K002394/2020|EPI ISL 515759|C.1|South Africa|2020-07-28	0.0005059889	Africa
Africa|hCoV-19/Gambia/GC19-3166/2020|EPI ISL 561044|B.1.5.12|Gambia|2020-07-27	Africa|hCoV-19/South Africa/KRISP-K002394/2020|EPI ISL 515759|C.1|South Africa|2020-07-28	0.0006117859	Africa
Africa|hCoV-19/Gambia/GC19-3189/2020|EPI ISL 561045|B.1.5|Gambia|2020-07-27	Africa|hCoV-19/South Africa/KRISP-K002394/2020|EPI ISL 515759|C.1|South Africa|2020-07-28	0.0004804949	Africa
Africa|hCoV-19/Gambia/GC19-3192/2020|EPI ISL 561046|B.1.5|Gambia|2020-07-27	Africa|hCoV-19/South Africa/KRISP-K002394/2020|EPI ISL 515759|C.1|South Africa|2020-07-28	0.0004758785	Africa
Africa|hCoV-19/Gambia/GC19-3193/2020|EPI ISL 561047|B.1.5.12|Gambia|2020-07-27	Africa|hCoV-19/South Africa/KRISP-K002394/2020|EPI ISL 515759|C.1|South Africa|2020-07-28	0.0006117652	Africa
Africa|hCoV-19/Gambia/GC19-3208/2020|EPI ISL 561048|B.1.5.12|Gambia|2020-07-27	Africa|hCoV-19/South Africa/KRISP-K002394/2020|EPI ISL 515759|C.1|South Africa|2020-07-28	0.0006798824	Africa
Africa|hCoV-19/Gambia/GC19-3209/2020|EPI ISL 561049|B.1.5.12|Gambia|2020-07-27	Africa|hCoV-19/South Africa/KRISP-K002394/2020|EPI ISL 515759|C.1|South Africa|2020-07-28	0.0005778450	Africa
Africa|hCoV-19/Gambia/GC19-3210/2020|EPI ISL 561050|B.1.5.12|Gambia|2020-07-27	Africa|hCoV-19/South Africa/KRISP-K002394/2020|EPI ISL 515759|C.1|South Africa|2020-07-28	0.0005572176	Africa
Africa|hCoV-19/Gambia/GC19-3214/2020|EPI ISL 561051|B.1.1.293|Gambia|2020-07-27	Africa|hCoV-19/South Africa/KRISP-K002394/2020|EPI ISL 515759|C.1|South Africa|2020-07-28	0.0005098456	Africa
Africa|hCoV-19/Gambia/GC19-3219/2020|EPI ISL 561052|B.1.5.12|Gambia|2020-07-27	Africa|hCoV-19/South Africa/KRISP-K002394/2020|EPI ISL 515759|C.1|South Africa|2020-07-28	0.0006073486	Africa
Africa|hCoV-19/Gambia/GC19-3246/2020|EPI ISL 561053|B.1.5.12|Gambia|2020-07-27	Africa|hCoV-19/South Africa/KRISP-K002394/2020|EPI ISL 515759|C.1|South Africa|2020-07-28	0.0006118399	Africa
Africa|hCoV-19/Gambia/GC19-3255/2020|EPI ISL 561054|B.1.177|Gambia|2020-07-27	Africa|hCoV-19/South Africa/KRISP-K002394/2020|EPI ISL 515759|C.1|South Africa|2020-07-28	0.0004418694	Africa
Africa|hCoV-19/Gambia/GC19-3266/2020|EPI ISL 561055|B.1.5|Gambia|2020-07-27	Africa|hCoV-19/South Africa/KRISP-K002394/2020|EPI ISL 515759|C.1|South Africa|2020-07-28	0.0004078295	Africa
Africa|hCoV-19/Gambia/GC19-3267/2020|EPI ISL 561056|B.1.5.12|Gambia|2020-07-27	Africa|hCoV-19/South Africa/KRISP-K002394/2020|EPI ISL 515759|C.1|South Africa|2020-07-28	0.0005438485	Africa
Africa|hCoV-19/Gambia/GC19-3278/2020|EPI ISL 561058|B.1.5.12|Gambia|2020-07-27	Africa|hCoV-19/South Africa/KRISP-K002394/2020|EPI ISL 515759|C.1|South Africa|2020-07-28	0.0005777723	Africa
Africa|hCoV-19/Gambia/GC19-3301/2020|EPI ISL 561059|B.1.5.12|Gambia|2020-07-27	Africa|hCoV-19/South Africa/KRISP-K002394/2020|EPI ISL 515759|C.1|South Africa|2020-07-28	0.0005778312	Africa
Africa|hCoV-19/Gambia/GC19-3317/2020|EPI ISL 561060|B.1.5|Gambia|2020-07-27	Africa|hCoV-19/South Africa/KRISP-K002394/2020|EPI ISL 515759|C.1|South Africa|2020-07-28	0.0004386303	Africa
Africa|hCoV-19/Gambia/GC19-3323/2020|EPI ISL 561061|B.1.5|Gambia|2020-07-27	Africa|hCoV-19/South Africa/KRISP-K002394/2020|EPI ISL 515759|C.1|South Africa|2020-07-28	0.0004418888	Africa
Africa|hCoV-19/Gambia/GC19-3358/2020|EPI ISL 561062|B.1.1.293|Gambia|2020-07-27	Africa|hCoV-19/South Africa/KRISP-K002394/2020|EPI ISL 515759|C.1|South Africa|2020-07-28	0.0006072645	Africa
Africa|hCoV-19/Gambia/GC19-3365/2020|EPI ISL 561063|B.1.5.12|Gambia|2020-07-27	Africa|hCoV-19/South Africa/KRISP-K002394/2020|EPI ISL 515759|C.1|South Africa|2020-07-28	0.0006458377	Africa
Africa|hCoV-19/Gambia/GC19-3373/2020|EPI ISL 561064|B.1.5|Gambia|2020-07-27	Africa|hCoV-19/South Africa/KRISP-K002394/2020|EPI ISL 515759|C.1|South Africa|2020-07-28	0.0005098649	Africa
Africa|hCoV-19/Gambia/GC19-3374/2020|EPI ISL 561065|B.1.5.12|Gambia|2020-07-27	Africa|hCoV-19/South Africa/KRISP-K002394/2020|EPI ISL 515759|C.1|South Africa|2020-07-28	0.0006117860	Africa
Africa|hCoV-19/Gambia/GC19-3375/2020|EPI ISL 561066|B.1.5.12|Gambia|2020-07-27	Africa|hCoV-19/South Africa/KRISP-K002394/2020|EPI ISL 515759|C.1|South Africa|2020-07-28	0.0005777723	Africa
Africa|hCoV-19/Gambia/GC19-3380/2020|EPI ISL 561067|B.1.5.12|Gambia|2020-07-27	Africa|hCoV-19/South Africa/KRISP-K002394/2020|EPI ISL 515759|C.1|South Africa|2020-07-28	0.0006118275	Africa
Africa|hCoV-19/Gambia/GC19-3381/2020|EPI ISL 561068|B.1.5.12|Gambia|2020-07-27	Africa|hCoV-19/South Africa/KRISP-K002394/2020|EPI ISL 515759|C.1|South Africa|2020-07-28	0.0007761013	Africa
Africa|hCoV-19/Gambia/GC19-3396/2020|EPI ISL 561069|B.1.5.12|Gambia|2020-07-27	Africa|hCoV-19/South Africa/KRISP-K002394/2020|EPI ISL 515759|C.1|South Africa|2020-07-28	0.0007423427	Africa
Africa|hCoV-19/Gambia/GC19-3398/2020|EPI ISL 561070|B.1.1.242|Gambia|2020-07-27	Africa|hCoV-19/South Africa/KRISP-K002394/2020|EPI ISL 515759|C.1|South Africa|2020-07-28	0.0006747522	Africa
Africa|hCoV-19/Gambia/GC19-3399/2020|EPI ISL 561172|B.1.5|Gambia|2020-07-27	Africa|hCoV-19/South Africa/KRISP-K002394/2020|EPI ISL 515759|C.1|South Africa|2020-07-28	0.0005061134	Africa
Africa|hCoV-19/Gambia/GC19-3400/2020|EPI ISL 561173|B.1.5|Gambia|2020-07-27	Africa|hCoV-19/South Africa/KRISP-K002394/2020|EPI ISL 515759|C.1|South Africa|2020-07-28	0.0005735876	Africa
Africa|hCoV-19/Gambia/GC19-3407/2020|EPI ISL 561174|B.1.1.242|Gambia|2020-07-27	Africa|hCoV-19/South Africa/KRISP-K002394/2020|EPI ISL 515759|C.1|South Africa|2020-07-28	0.0005398254	Africa
Africa|hCoV-19/Gambia/GC19-3411/2020|EPI ISL 561175|B.1.5.12|Gambia|2020-07-27	Africa|hCoV-19/South Africa/KRISP-K002394/2020|EPI ISL 515759|C.1|South Africa|2020-07-28	0.0006855748	Africa
Africa|hCoV-19/Gambia/GC19-3418/2020|EPI ISL 561176|B.1.1.242|Gambia|2020-07-27	Africa|hCoV-19/South Africa/KRISP-K002394/2020|EPI ISL 515759|C.1|South Africa|2020-07-28	0.0006072934	Africa
Africa|hCoV-19/Gambia/GC19-3429/2020|EPI ISL 561178|B.1.5.12|Gambia|2020-07-27	Africa|hCoV-19/South Africa/KRISP-K002394/2020|EPI ISL 515759|C.1|South Africa|2020-07-28	0.0006072667	Africa
Africa|hCoV-19/Gambia/GC19-3432/2020|EPI ISL 561179|B.1.5.12|Gambia|2020-07-27	Africa|hCoV-19/South Africa/KRISP-K002394/2020|EPI ISL 515759|C.1|South Africa|2020-07-28	0.0007138911	Africa
Africa|hCoV-19/Gambia/GC19-3438/2020|EPI ISL 561180|B.1.5.12|Gambia|2020-07-27	Africa|hCoV-19/South Africa/KRISP-K002394/2020|EPI ISL 515759|C.1|South Africa|2020-07-28	0.0007423853	Africa
Africa|hCoV-19/Gambia/GC19-3445/2020|EPI ISL 561181|B.1.5.12|Gambia|2020-07-27	Africa|hCoV-19/South Africa/KRISP-K002394/2020|EPI ISL 515759|C.1|South Africa|2020-07-28	0.0008098612	Africa
Africa|hCoV-19/Gambia/GC19-3448/2020|EPI ISL 561183|B.1.5|Gambia|2020-07-27	Africa|hCoV-19/South Africa/KRISP-K002394/2020|EPI ISL 515759|C.1|South Africa|2020-07-28	0.0005491164	Africa
Africa|hCoV-19/Gambia/GC19-3497/2020|EPI ISL 561184|B.1.5.12|Gambia|2020-07-27	Africa|hCoV-19/South Africa/KRISP-K002394/2020|EPI ISL 515759|C.1|South Africa|2020-07-28	0.0007422926	Africa
Africa|hCoV-19/Gambia/GC19-3503/2020|EPI ISL 561186|B.1.5.12|Gambia|2020-07-27	Africa|hCoV-19/South Africa/KRISP-K002394/2020|EPI ISL 515759|C.1|South Africa|2020-07-28	0.0006511487	Africa
Africa|hCoV-19/Gambia/GC19-3504/2020|EPI ISL 561187|B.1.5.12|Gambia|2020-07-27	Africa|hCoV-19/South Africa/KRISP-K002394/2020|EPI ISL 515759|C.1|South Africa|2020-07-28	0.0007138596	Africa
Africa|hCoV-19/Gambia/GC19-3505/2020|EPI ISL 561188|B.1.5.12|Gambia|2020-07-27	Africa|hCoV-19/South Africa/KRISP-K002394/2020|EPI ISL 515759|C.1|South Africa|2020-07-28	0.0006748228	Africa
Africa|hCoV-19/Gambia/GC19-3529/2020|EPI ISL 561191|B.1.5.12|Gambia|2020-07-27	Africa|hCoV-19/South Africa/KRISP-K002394/2020|EPI ISL 515759|C.1|South Africa|2020-07-28	0.0007423602	Africa
Africa|hCoV-19/Gambia/GC19-3530/2020|EPI ISL 561192|B.1.5.12|Gambia|2020-07-27	Africa|hCoV-19/South Africa/KRISP-K002394/2020|EPI ISL 515759|C.1|South Africa|2020-07-28	0.0006229417	Africa
Africa|hCoV-19/Gambia/GC19-3533/2020|EPI ISL 561193|B.1.1.293|Gambia|2020-07-27	Africa|hCoV-19/South Africa/KRISP-K002394/2020|EPI ISL 515759|C.1|South Africa|2020-07-28	0.0005397997	Africa
Africa|hCoV-19/Gambia/GC19-3535/2020|EPI ISL 561194|B.1.1.242|Gambia|2020-07-27	Africa|hCoV-19/South Africa/KRISP-K002394/2020|EPI ISL 515759|C.1|South Africa|2020-07-28	0.0006072728	Africa
Africa|hCoV-19/Gambia/GC19-3550/2020|EPI ISL 561195|B.1.5.12|Gambia|2020-07-27	Africa|hCoV-19/South Africa/KRISP-K002394/2020|EPI ISL 515759|C.1|South Africa|2020-07-28	0.0007085926	Africa
Africa|hCoV-19/Gambia/GC19-3565/2020|EPI ISL 561196|B.1.5.12|Gambia|2020-07-27	Africa|hCoV-19/South Africa/KRISP-K002394/2020|EPI ISL 515759|C.1|South Africa|2020-07-28	0.0006410167	Africa
Africa|hCoV-19/Gambia/GC19-3578/2020|EPI ISL 561197|B.1.5.12|Gambia|2020-07-27	Africa|hCoV-19/South Africa/KRISP-K002394/2020|EPI ISL 515759|C.1|South Africa|2020-07-28	0.0006750869	Africa
Africa|hCoV-19/Gambia/GC19-3629/2020|EPI ISL 561199|B.1.5.12|Gambia|2020-07-27	Africa|hCoV-19/South Africa/KRISP-K002394/2020|EPI ISL 515759|C.1|South Africa|2020-07-28	0.0007761352	Africa
Africa|hCoV-19/Gambia/GC19-3656/2020|EPI ISL 561201|B.1.5.12|Gambia|2020-07-27	Africa|hCoV-19/South Africa/KRISP-K002394/2020|EPI ISL 515759|C.1|South Africa|2020-07-28	0.0006748364	Africa
Africa|hCoV-19/Gambia/GC19-3659/2020|EPI ISL 561202|B.1.1|Gambia|2020-07-27	Africa|hCoV-19/South Africa/KRISP-K002394/2020|EPI ISL 515759|C.1|South Africa|2020-07-28	0.0005735798	Africa
Africa|hCoV-19/Gambia/GC19-3666/2020|EPI ISL 561204|B.1.5.12|Gambia|2020-07-27	Africa|hCoV-19/South Africa/KRISP-K002394/2020|EPI ISL 515759|C.1|South Africa|2020-07-28	0.0007484279	Africa
Africa|hCoV-19/Gambia/GC19-3769/2020|EPI ISL 561072|B.1.292|Gambia|2020-07-27	Africa|hCoV-19/South Africa/KRISP-K002394/2020|EPI ISL 515759|C.1|South Africa|2020-07-28	0.0006854008	Africa
Africa|hCoV-19/Gambia/GC19-3773/2020|EPI ISL 561073|B.1.5.12|Gambia|2020-07-27	Africa|hCoV-19/South Africa/KRISP-K002394/2020|EPI ISL 515759|C.1|South Africa|2020-07-28	0.0007423427	Africa
Africa|hCoV-19/Gambia/GC19-3774/2020|EPI ISL 561074|B.1.5.12|Gambia|2020-07-27	Africa|hCoV-19/South Africa/KRISP-K002394/2020|EPI ISL 515759|C.1|South Africa|2020-07-28	0.0007085855	Africa
Africa|hCoV-19/Gambia/GC19-3794/2020|EPI ISL 561078|B.1.5.12|Gambia|2020-07-27	Africa|hCoV-19/South Africa/KRISP-K002394/2020|EPI ISL 515759|C.1|South Africa|2020-07-28	0.0007197056	Africa
Africa|hCoV-19/Gambia/GC19-3796/2020|EPI ISL 561079|B.1.5.12|Gambia|2020-07-27	Africa|hCoV-19/South Africa/KRISP-K002394/2020|EPI ISL 515759|C.1|South Africa|2020-07-28	0.0007423075	Africa
Africa|hCoV-19/Gambia/GC19-3798/2020|EPI ISL 561080|B.1.1.242|Gambia|2020-07-27	Africa|hCoV-19/South Africa/KRISP-K002394/2020|EPI ISL 515759|C.1|South Africa|2020-07-28	0.0006472832	Africa
Africa|hCoV-19/Gambia/GC19-3799/2020|EPI ISL 561081|B.1.1.242|Gambia|2020-07-27	Africa|hCoV-19/South Africa/KRISP-K002394/2020|EPI ISL 515759|C.1|South Africa|2020-07-28	0.0006409736	Africa
Africa|hCoV-19/Gambia/GC19-3802/2020|EPI ISL 561082|B.1.5.12|Gambia|2020-07-27	Africa|hCoV-19/South Africa/KRISP-K002394/2020|EPI ISL 515759|C.1|South Africa|2020-07-28	0.0007760907	Africa
Africa|hCoV-19/Gambia/GC19-3805/2020|EPI ISL 561083|B.1.5.12|Gambia|2020-07-27	Africa|hCoV-19/South Africa/KRISP-K002394/2020|EPI ISL 515759|C.1|South Africa|2020-07-28	0.0007423251	Africa
Africa|hCoV-19/Gambia/GC19-3806/2020|EPI ISL 561084|B.1.1.293|Gambia|2020-07-27	Africa|hCoV-19/South Africa/KRISP-K002394/2020|EPI ISL 515759|C.1|South Africa|2020-07-28	0.0005397560	Africa
Africa|hCoV-19/Gambia/GC19-3807/2020|EPI ISL 561085|B.1.1.293|Gambia|2020-07-27	Africa|hCoV-19/South Africa/KRISP-K002394/2020|EPI ISL 515759|C.1|South Africa|2020-07-28	0.0005735468	Africa
Africa|hCoV-19/Gambia/GC19-3812/2020|EPI ISL 561086|B.1.1.293|Gambia|2020-07-27	Africa|hCoV-19/South Africa/KRISP-K002394/2020|EPI ISL 515759|C.1|South Africa|2020-07-28	0.0006085494	Africa
Africa|hCoV-19/Gambia/GC19-3813/2020|EPI ISL 561087|B.1.1.293|Gambia|2020-07-27	Africa|hCoV-19/South Africa/KRISP-K002394/2020|EPI ISL 515759|C.1|South Africa|2020-07-28	0.0005735275	Africa
Africa|hCoV-19/Gambia/GC19-3814/2020|EPI ISL 561088|B.1|Gambia|2020-07-27	Africa|hCoV-19/South Africa/KRISP-K002394/2020|EPI ISL 515759|C.1|South Africa|2020-07-28	0.0008437303	Africa
Africa|hCoV-19/Gambia/GC19-3816/2020|EPI ISL 561089|B.1.1.293|Gambia|2020-07-27	Africa|hCoV-19/South Africa/KRISP-K002394/2020|EPI ISL 515759|C.1|South Africa|2020-07-28	0.0005438096	Africa
Africa|hCoV-19/Gambia/GC19-3818/2020|EPI ISL 561090|B.1.1.293|Gambia|2020-07-27	Africa|hCoV-19/South Africa/KRISP-K002394/2020|EPI ISL 515759|C.1|South Africa|2020-07-28	0.0006410144	Africa
Africa|hCoV-19/Gambia/GC19-3820/2020|EPI ISL 561091|B.1.1.293|Gambia|2020-07-27	Africa|hCoV-19/South Africa/KRISP-K002394/2020|EPI ISL 515759|C.1|South Africa|2020-07-28	0.0005735275	Africa
Africa|hCoV-19/Gambia/GC19-3821/2020|EPI ISL 561092|B.1.5.12|Gambia|2020-07-27	Africa|hCoV-19/South Africa/KRISP-K002394/2020|EPI ISL 515759|C.1|South Africa|2020-07-28	0.0006575177	Africa
Africa|hCoV-19/Gambia/GC19-3822/2020|EPI ISL 561093|B.1.5.12|Gambia|2020-07-27	Africa|hCoV-19/South Africa/KRISP-K002394/2020|EPI ISL 515759|C.1|South Africa|2020-07-28	0.0007423426	Africa
Africa|hCoV-19/Gambia/GC19-3823/2020|EPI ISL 561094|B.1.5.12|Gambia|2020-07-27	Africa|hCoV-19/South Africa/KRISP-K002394/2020|EPI ISL 515759|C.1|South Africa|2020-07-28	0.0007479162	Africa
Africa|hCoV-19/Gambia/GC19-3835/2020|EPI ISL 561096|B.1.1.293|Gambia|2020-07-27	Africa|hCoV-19/South Africa/KRISP-K002394/2020|EPI ISL 515759|C.1|South Africa|2020-07-28	0.0005397742	Africa
Africa|hCoV-19/Gambia/GC19-3836/2020|EPI ISL 561097|B.1.5.12|Gambia|2020-07-27	Africa|hCoV-19/South Africa/KRISP-K002394/2020|EPI ISL 515759|C.1|South Africa|2020-07-28	0.0007085377	Africa
Africa|hCoV-19/Gambia/GC19-3839/2020|EPI ISL 561098|B.1.5.12|Gambia|2020-07-27	Africa|hCoV-19/South Africa/KRISP-K002394/2020|EPI ISL 515759|C.1|South Africa|2020-07-28	0.0007423427	Africa
Africa|hCoV-19/Gambia/GC19-3842/2020|EPI ISL 561099|B.1.1.293|Gambia|2020-07-27	Africa|hCoV-19/South Africa/KRISP-K002394/2020|EPI ISL 515759|C.1|South Africa|2020-07-28	0.0006410273	Africa
Africa|hCoV-19/Gambia/GC19-3846/2020|EPI ISL 561100|B.1.1.293|Gambia|2020-07-27	Africa|hCoV-19/South Africa/KRISP-K002394/2020|EPI ISL 515759|C.1|South Africa|2020-07-28	0.0006072767	Africa
Africa|hCoV-19/Gambia/GC19-3852/2020|EPI ISL 561101|B.1.5.12|Gambia|2020-07-27	Africa|hCoV-19/South Africa/KRISP-K002394/2020|EPI ISL 515759|C.1|South Africa|2020-07-28	0.0006854129	Africa
Africa|hCoV-19/Gambia/GC19-3854/2020|EPI ISL 561102|B.1.1.293|Gambia|2020-07-27	Africa|hCoV-19/South Africa/KRISP-K002394/2020|EPI ISL 515759|C.1|South Africa|2020-07-28	0.0006410273	Africa
Africa|hCoV-19/Gambia/GC192573/2020|EPI ISL 561115|B.1.5.12|Gambia|2020-07-21	Africa|hCoV-19/South Africa/KRISP-K002394/2020|EPI ISL 515759|C.1|South Africa|2020-07-28	0.0007423752	Africa
Africa|hCoV-19/Gambia/GC192576/2020|EPI ISL 561117|B.1.5.12|Gambia|2020-07-21	Africa|hCoV-19/South Africa/KRISP-K002394/2020|EPI ISL 515759|C.1|South Africa|2020-07-28	0.0006463363	Africa
Africa|hCoV-19/Gambia/GC192579/2020|EPI ISL 561118|B.1.5.12|Gambia|2020-07-21	Africa|hCoV-19/South Africa/KRISP-K002394/2020|EPI ISL 515759|C.1|South Africa|2020-07-28	0.0006158820	Africa
Africa|hCoV-19/Gambia/GC192602/2020|EPI ISL 561120|B.1.1.293|Gambia|2020-07-21	Africa|hCoV-19/South Africa/KRISP-K002394/2020|EPI ISL 515759|C.1|South Africa|2020-07-28	0.0006410146	Africa
Africa|hCoV-19/Gambia/GC192610/2020|EPI ISL 561121|B.1.1.293|Gambia|2020-07-21	Africa|hCoV-19/South Africa/KRISP-K002394/2020|EPI ISL 515759|C.1|South Africa|2020-07-28	0.0006410144	Africa
Africa|hCoV-19/Gambia/GC192751/2020|EPI ISL 561138|B.1.5.12|Gambia|2020-07-21	Africa|hCoV-19/South Africa/KRISP-K002394/2020|EPI ISL 515759|C.1|South Africa|2020-07-28	0.0007761508	Africa
Africa|hCoV-19/Gambia/GC192756/2020|EPI ISL 561139|B.1.5.12|Gambia|2020-07-22	Africa|hCoV-19/South Africa/KRISP-K002394/2020|EPI ISL 515759|C.1|South Africa|2020-07-28	0.0007085855	Africa
Africa|hCoV-19/Gambia/GC192772/2020|EPI ISL 561140|B.1.1|Gambia|2020-07-22	Africa|hCoV-19/South Africa/KRISP-K002394/2020|EPI ISL 515759|C.1|South Africa|2020-07-28	0.0006072645	Africa
Africa|hCoV-19/Gambia/GC192778/2020|EPI ISL 561141|B.1.1|Gambia|2020-07-22	Africa|hCoV-19/South Africa/KRISP-K002394/2020|EPI ISL 515759|C.1|South Africa|2020-07-28	0.0006073260	Africa
Africa|hCoV-19/Gambia/GC192781/2020|EPI ISL 561142|B.1.5.12|Gambia|2020-07-22	Africa|hCoV-19/South Africa/KRISP-K002394/2020|EPI ISL 515759|C.1|South Africa|2020-07-28	0.0007423427	Africa
Africa|hCoV-19/Gambia/GC192782/2020|EPI ISL 561143|B.1.5.12|Gambia|2020-07-22	Africa|hCoV-19/South Africa/KRISP-K002394/2020|EPI ISL 515759|C.1|South Africa|2020-07-28	0.0007423602	Africa
Africa|hCoV-19/Gambia/GC192786/2020|EPI ISL 561144|B.1.1.293|Gambia|2020-07-22	Africa|hCoV-19/South Africa/KRISP-K002394/2020|EPI ISL 515759|C.1|South Africa|2020-07-28	0.0005735024	Africa
Africa|hCoV-19/Gambia/GC192789/2020|EPI ISL 561145|B.1|Gambia|2020-07-22	Africa|hCoV-19/South Africa/KRISP-K002394/2020|EPI ISL 515759|C.1|South Africa|2020-07-28	0.0006747976	Africa
Africa|hCoV-19/Gambia/GC192811/2020|EPI ISL 561147|B.1.5.12|Gambia|2020-07-22	Africa|hCoV-19/South Africa/KRISP-K002394/2020|EPI ISL 515759|C.1|South Africa|2020-07-28	0.0007202486	Africa
Africa|hCoV-19/Gambia/GC192812/2020|EPI ISL 561148|B.1.1.293|Gambia|2020-07-22	Africa|hCoV-19/South Africa/KRISP-K002394/2020|EPI ISL 515759|C.1|South Africa|2020-07-28	0.0005059889	Africa
Africa|hCoV-19/Gambia/NPHL-038/2020|EPI ISL 561205|B.1.1|Gambia|2020	Africa|hCoV-19/South Africa/KRISP-K002394/2020|EPI ISL 515759|C.1|South Africa|2020-07-28	0.0006410296	Africa
Africa|hCoV-19/Gambia/NPHL-061/2020|EPI ISL 561206|B.1.5.12|Gambia|2020	Africa|hCoV-19/South Africa/KRISP-K002394/2020|EPI ISL 515759|C.1|South Africa|2020-07-28	0.0008098804	Africa
Africa|hCoV-19/Gambia/NPHL-1168/2020|EPI ISL 561212|B.1.5.12|Gambia|2020-06-27	Africa|hCoV-19/South Africa/KRISP-K002394/2020|EPI ISL 515759|C.1|South Africa|2020-07-28	0.0008099292	Africa
Africa|hCoV-19/Gambia/NPHL-1208/2020|EPI ISL 561213|B.1.5.12|Gambia|2020-06-30	Africa|hCoV-19/South Africa/KRISP-K002394/2020|EPI ISL 515759|C.1|South Africa|2020-07-28	0.0005470462	Africa
Africa|hCoV-19/Gambia/NPHL-1209/2020|EPI ISL 561214|B.1.5.12|Gambia|2020-06-30	Africa|hCoV-19/South Africa/KRISP-K002394/2020|EPI ISL 515759|C.1|South Africa|2020-07-28	0.0005170287	Africa
Africa|hCoV-19/Gambia/NPHL-1212/2020|EPI ISL 561215|B.1.5.12|Gambia|2020-06-30	Africa|hCoV-19/South Africa/KRISP-K002394/2020|EPI ISL 515759|C.1|South Africa|2020-07-28	0.0006747683	Africa
Africa|hCoV-19/Gambia/NPHL-1224/2020|EPI ISL 561217|B.1.1.293|Gambia|2020-06-30	Africa|hCoV-19/South Africa/KRISP-K002394/2020|EPI ISL 515759|C.1|South Africa|2020-07-28	0.0004936553	Africa
Africa|hCoV-19/Gambia/NPHL-1230/2020|EPI ISL 561218|B.1.5|Gambia|2020-06-30	Africa|hCoV-19/South Africa/KRISP-K002394/2020|EPI ISL 515759|C.1|South Africa|2020-07-28	0.0004785907	Africa
Africa|hCoV-19/Gambia/NPHL-1248/2020|EPI ISL 561222|B.1.5|Gambia|2020-07-01	Africa|hCoV-19/South Africa/KRISP-K002394/2020|EPI ISL 515759|C.1|South Africa|2020-07-28	0.0004785591	Africa
Africa|hCoV-19/Gambia/NPHL-1258/2020|EPI ISL 561223|B.1.292|Gambia|2020-07-02	Africa|hCoV-19/South Africa/KRISP-K002394/2020|EPI ISL 515759|C.1|South Africa|2020-07-28	0.0006410297	Africa
Africa|hCoV-19/Gambia/NPHL-1422/2020|EPI ISL 561228|B.1.5|Gambia|2020-07-04	Africa|hCoV-19/South Africa/KRISP-K002394/2020|EPI ISL 515759|C.1|South Africa|2020-07-28	0.0004257338	Africa
Africa|hCoV-19/Gambia/NPHL-1424/2020|EPI ISL 561229|B.1.292|Gambia|2020-07-04	Africa|hCoV-19/South Africa/KRISP-K002394/2020|EPI ISL 515759|C.1|South Africa|2020-07-28	0.0006412234	Africa
Africa|hCoV-19/Gambia/NPHL-1446/2020|EPI ISL 561230|B.1.5|Gambia|2020-07-04	Africa|hCoV-19/South Africa/KRISP-K002394/2020|EPI ISL 515759|C.1|South Africa|2020-07-28	0.0004785591	Africa
Africa|hCoV-19/Gambia/NPHL-1477/2020|EPI ISL 561231|B.1.5|Gambia|2020	Africa|hCoV-19/South Africa/KRISP-K002394/2020|EPI ISL 515759|C.1|South Africa|2020-07-28	0.0004942688	Africa
Africa|hCoV-19/Gambia/NPHL-1514/2020|EPI ISL 561232|B.1.1|Gambia|2020	Africa|hCoV-19/South Africa/KRISP-K002394/2020|EPI ISL 515759|C.1|South Africa|2020-07-28	0.0005397324	Africa
Africa|hCoV-19/Gambia/NPHL-1641/2020|EPI ISL 561235|B.1.292|Gambia|2020-07-31	Africa|hCoV-19/South Africa/KRISP-K002394/2020|EPI ISL 515759|C.1|South Africa|2020-07-28	0.0006992900	Africa
Africa|hCoV-19/Gambia/NPHL-1645/2020|EPI ISL 561236|B.1.1.293|Gambia|2020-08-04	Africa|hCoV-19/South Africa/KRISP-K002394/2020|EPI ISL 515759|C.1|South Africa|2020-07-28	0.0005429313	Africa
Africa|hCoV-19/Gambia/NPHL-1711/2020|EPI ISL 561237|B.1.1.293|Gambia|2020-08-04	Africa|hCoV-19/South Africa/KRISP-K002394/2020|EPI ISL 515759|C.1|South Africa|2020-07-28	0.0005059890	Africa
Africa|hCoV-19/Gambia/NPHL-1746/2020|EPI ISL 561238|B.1.1|Gambia|2020-07-20	Africa|hCoV-19/South Africa/KRISP-K002394/2020|EPI ISL 515759|C.1|South Africa|2020-07-28	0.0004385651	Africa
Africa|hCoV-19/Gambia/NPHL-1921/2020|EPI ISL 561239|B.1.1|Gambia|2020	Africa|hCoV-19/South Africa/KRISP-K002394/2020|EPI ISL 515759|C.1|South Africa|2020-07-28	0.0006072645	Africa
Africa|hCoV-19/Gambia/NPHL-1968/2020|EPI ISL 561240|B.1.1|Gambia|2020-07-16	Africa|hCoV-19/South Africa/KRISP-K002394/2020|EPI ISL 515759|C.1|South Africa|2020-07-28	0.0006072645	Africa
Africa|hCoV-19/Gambia/NPHL-2037/2020|EPI ISL 561241|B.1.1|Gambia|2020-07-15	Africa|hCoV-19/South Africa/KRISP-K002394/2020|EPI ISL 515759|C.1|South Africa|2020-07-28	0.0005735353	Africa
Africa|hCoV-19/Gambia/NPHL-2268/2020|EPI ISL 561242|B.1.1|Gambia|2020	Africa|hCoV-19/South Africa/KRISP-K002394/2020|EPI ISL 515759|C.1|South Africa|2020-07-28	0.0004057476	Africa
Africa|hCoV-19/Gambia/NPHL-2344/2020|EPI ISL 561243|B.1.292|Gambia|2020	Africa|hCoV-19/South Africa/KRISP-K002394/2020|EPI ISL 515759|C.1|South Africa|2020-07-28	0.0007085971	Africa
Africa|hCoV-19/Gambia/NPHL-2374/2020|EPI ISL 561244|B.1.5.12|Gambia|2020	Africa|hCoV-19/South Africa/KRISP-K002394/2020|EPI ISL 515759|C.1|South Africa|2020-07-28	0.0006747909	Africa
Africa|hCoV-19/Gambia/NPHL-242/2020|EPI ISL 561245|B.1.5|Gambia|2020	Africa|hCoV-19/South Africa/KRISP-K002394/2020|EPI ISL 515759|C.1|South Africa|2020-07-28	0.0005060811	Africa
Africa|hCoV-19/Gambia/NPHL-243/2020|EPI ISL 561246|B.1.5|Gambia|2020	Africa|hCoV-19/South Africa/KRISP-K002394/2020|EPI ISL 515759|C.1|South Africa|2020-07-28	0.0004481131	Africa
Africa|hCoV-19/Gambia/NPHL-244/2020|EPI ISL 561247|B.1.1.293|Gambia|2020	Africa|hCoV-19/South Africa/KRISP-K002394/2020|EPI ISL 515759|C.1|South Africa|2020-07-28	0.0005444646	Africa
Africa|hCoV-19/Gambia/NPHL-2443/2020|EPI ISL 561248|B.1.5.12|Gambia|2020	Africa|hCoV-19/South Africa/KRISP-K002394/2020|EPI ISL 515759|C.1|South Africa|2020-07-28	0.0006747678	Africa
Africa|hCoV-19/Gambia/NPHL-2444/2020|EPI ISL 561249|B.1.292|Gambia|2020-07-21	Africa|hCoV-19/South Africa/KRISP-K002394/2020|EPI ISL 515759|C.1|South Africa|2020-07-28	0.0006747817	Africa
Africa|hCoV-19/Gambia/NPHL-2446/2020|EPI ISL 561250|B.1.1|Gambia|2020	Africa|hCoV-19/South Africa/KRISP-K002394/2020|EPI ISL 515759|C.1|South Africa|2020-07-28	0.0006228748	Africa
Africa|hCoV-19/Gambia/NPHL-245/2020|EPI ISL 561251|B.1.1|Gambia|2020	Africa|hCoV-19/South Africa/KRISP-K002394/2020|EPI ISL 515759|C.1|South Africa|2020-07-28	0.0004417986	Africa
Africa|hCoV-19/Gambia/NPHL-2457/2020|EPI ISL 561252|B.1.1|Gambia|2020-07-21	Africa|hCoV-19/South Africa/KRISP-K002394/2020|EPI ISL 515759|C.1|South Africa|2020-07-28	0.0006228533	Africa
Africa|hCoV-19/Gambia/NPHL-2458/2020|EPI ISL 561253|B.1.292|Gambia|2020-07-21	Africa|hCoV-19/South Africa/KRISP-K002394/2020|EPI ISL 515759|C.1|South Africa|2020-07-28	0.0006923443	Africa
Africa|hCoV-19/Gambia/NPHL-2463/2020|EPI ISL 561254|B.1.1|Gambia|2020	Africa|hCoV-19/South Africa/KRISP-K002394/2020|EPI ISL 515759|C.1|South Africa|2020-07-28	0.0006291437	Africa
Africa|hCoV-19/Gambia/NPHL-2465/2020|EPI ISL 561255|B.1.1|Gambia|2020-07-21	Africa|hCoV-19/South Africa/KRISP-K002394/2020|EPI ISL 515759|C.1|South Africa|2020-07-28	0.0006228964	Africa
Africa|hCoV-19/Gambia/NPHL-2469/2020|EPI ISL 561256|B.1.5.12|Gambia|2020-07-21	Africa|hCoV-19/South Africa/KRISP-K002394/2020|EPI ISL 515759|C.1|South Africa|2020-07-28	0.0007614444	Africa
Africa|hCoV-19/Gambia/NPHL-247/2020|EPI ISL 561257|B.1.1.293|Gambia|2020	Africa|hCoV-19/South Africa/KRISP-K002394/2020|EPI ISL 515759|C.1|South Africa|2020-07-28	0.0005397633	Africa
Africa|hCoV-19/Gambia/NPHL-2470/2020|EPI ISL 561258|B.1.1|Gambia|2020-07-21	Africa|hCoV-19/South Africa/KRISP-K002394/2020|EPI ISL 515759|C.1|South Africa|2020-07-28	0.0006228748	Africa
Africa|hCoV-19/Gambia/NPHL-2472/2020|EPI ISL 561259|B.1.5.12|Gambia|2020-07-21	Africa|hCoV-19/South Africa/KRISP-K002394/2020|EPI ISL 515759|C.1|South Africa|2020-07-28	0.0005536703	Africa
Africa|hCoV-19/Gambia/NPHL-2473/2020|EPI ISL 561260|B.1.5.12|Gambia|2020-07-21	Africa|hCoV-19/South Africa/KRISP-K002394/2020|EPI ISL 515759|C.1|South Africa|2020-07-28	0.0008099402	Africa
Africa|hCoV-19/Gambia/NPHL-2478/2020|EPI ISL 561261|B.1.5.12|Gambia|2020-07-21	Africa|hCoV-19/South Africa/KRISP-K002394/2020|EPI ISL 515759|C.1|South Africa|2020-07-28	0.0005942579	Africa
Africa|hCoV-19/Gambia/NPHL-2497/2020|EPI ISL 561262|B.1.1.242|Gambia|2020-07-21	Africa|hCoV-19/South Africa/KRISP-K002394/2020|EPI ISL 515759|C.1|South Africa|2020-07-28	0.0005941603	Africa
Africa|hCoV-19/Gambia/NPHL-2504/2020|EPI ISL 561264|B.1.5.12|Gambia|2020-07-23	Africa|hCoV-19/South Africa/KRISP-K002394/2020|EPI ISL 515759|C.1|South Africa|2020-07-28	0.0008239267	Africa
Africa|hCoV-19/Gambia/NPHL-2514/2020|EPI ISL 561265|B.1.5.12|Gambia|2020-07-21	Africa|hCoV-19/South Africa/KRISP-K002394/2020|EPI ISL 515759|C.1|South Africa|2020-07-28	0.0007614522	Africa
Africa|hCoV-19/Gambia/NPHL-2521/2020|EPI ISL 561266|B.1.5.12|Gambia|2020-07-23	Africa|hCoV-19/South Africa/KRISP-K002394/2020|EPI ISL 515759|C.1|South Africa|2020-07-28	0.0007614208	Africa
Africa|hCoV-19/Gambia/NPHL-2522/2020|EPI ISL 561267|B.1.1.293|Gambia|2020-07-22	Africa|hCoV-19/South Africa/KRISP-K002394/2020|EPI ISL 515759|C.1|South Africa|2020-07-28	0.0005887534	Africa
Africa|hCoV-19/Gambia/NPHL-2524/2020|EPI ISL 561268|B.1.1|Gambia|2020-07-24	Africa|hCoV-19/South Africa/KRISP-K002394/2020|EPI ISL 515759|C.1|South Africa|2020-07-28	0.0005735354	Africa
Africa|hCoV-19/Gambia/NPHL-2529/2020|EPI ISL 561269|B.1.1.293|Gambia|2020-07-21	Africa|hCoV-19/South Africa/KRISP-K002394/2020|EPI ISL 515759|C.1|South Africa|2020-07-28	0.0005535994	Africa
Africa|hCoV-19/Gambia/NPHL-253/2020|EPI ISL 561270|B.1.1.293|Gambia|2020	Africa|hCoV-19/South Africa/KRISP-K002394/2020|EPI ISL 515759|C.1|South Africa|2020-07-28	0.0005734907	Africa
Africa|hCoV-19/Gambia/NPHL-2537/2020|EPI ISL 561271|B.1.1|Gambia|2020	Africa|hCoV-19/South Africa/KRISP-K002394/2020|EPI ISL 515759|C.1|South Africa|2020-07-28	0.0006510885	Africa
Africa|hCoV-19/Gambia/NPHL-2538/2020|EPI ISL 561272|B.1.5.12|Gambia|2020-07-21	Africa|hCoV-19/South Africa/KRISP-K002394/2020|EPI ISL 515759|C.1|South Africa|2020-07-28	0.0007267780	Africa
Africa|hCoV-19/Gambia/NPHL-2550/2020|EPI ISL 561274|B.1.292|Gambia|2020-07-21	Africa|hCoV-19/South Africa/KRISP-K002394/2020|EPI ISL 515759|C.1|South Africa|2020-07-28	0.0006575314	Africa
Africa|hCoV-19/Gambia/NPHL-2554/2020|EPI ISL 561275|B.1.5.12|Gambia|2020	Africa|hCoV-19/South Africa/KRISP-K002394/2020|EPI ISL 515759|C.1|South Africa|2020-07-28	0.0006575633	Africa
Africa|hCoV-19/Gambia/NPHL-2555/2020|EPI ISL 561276|B.1.1|Gambia|2020-07-21	Africa|hCoV-19/South Africa/KRISP-K002394/2020|EPI ISL 515759|C.1|South Africa|2020-07-28	0.0005943511	Africa
Africa|hCoV-19/Gambia/NPHL-256/2020|EPI ISL 561277|B.1.1.293|Gambia|2020	Africa|hCoV-19/South Africa/KRISP-K002394/2020|EPI ISL 515759|C.1|South Africa|2020-07-28	0.0004722784	Africa
Africa|hCoV-19/Gambia/NPHL-2560/2020|EPI ISL 561278|B.1.1|Gambia|2020	Africa|hCoV-19/South Africa/KRISP-K002394/2020|EPI ISL 515759|C.1|South Africa|2020-07-28	0.0006228533	Africa
Africa|hCoV-19/Gambia/NPHL-2567/2020|EPI ISL 561279|B.1|Gambia|2020	Africa|hCoV-19/South Africa/KRISP-K002394/2020|EPI ISL 515759|C.1|South Africa|2020-07-28	0.0008775356	Africa
Africa|hCoV-19/Gambia/NPHL-2573/2020|EPI ISL 561280|B.1.1.293|Gambia|2020	Africa|hCoV-19/South Africa/KRISP-K002394/2020|EPI ISL 515759|C.1|South Africa|2020-07-28	0.0005536761	Africa
Africa|hCoV-19/Gambia/NPHL-2586/2020|EPI ISL 561281|B.1.5.12|Gambia|2020-07-23	Africa|hCoV-19/South Africa/KRISP-K002394/2020|EPI ISL 515759|C.1|South Africa|2020-07-28	0.0006641125	Africa
Africa|hCoV-19/Gambia/NPHL-2588/2020|EPI ISL 561282|B.1.1|Gambia|2020	Africa|hCoV-19/South Africa/KRISP-K002394/2020|EPI ISL 515759|C.1|South Africa|2020-07-28	0.0006410144	Africa
Africa|hCoV-19/Gambia/NPHL-2615/2020|EPI ISL 561283|B.1.1.293|Gambia|2020-08-18	Africa|hCoV-19/South Africa/KRISP-K002394/2020|EPI ISL 515759|C.1|South Africa|2020-07-28	0.0005734909	Africa
Africa|hCoV-19/Gambia/NPHL-2626/2020|EPI ISL 561284|B.1.1.293|Gambia|2020	Africa|hCoV-19/South Africa/KRISP-K002394/2020|EPI ISL 515759|C.1|South Africa|2020-07-28	0.0005735740	Africa
Africa|hCoV-19/Gambia/NPHL-2640/2020|EPI ISL 561285|B.1.5.12|Gambia|2020-06-17	Africa|hCoV-19/South Africa/KRISP-K002394/2020|EPI ISL 515759|C.1|South Africa|2020-07-28	0.0006410448	Africa
Africa|hCoV-19/Gambia/NPHL-266/2020|EPI ISL 561286|B.1.5.12|Gambia|2020	Africa|hCoV-19/South Africa/KRISP-K002394/2020|EPI ISL 515759|C.1|South Africa|2020-07-28	0.0007268181	Africa
Africa|hCoV-19/Gambia/NPHL-2706/2020|EPI ISL 561287|B.1.292|Gambia|2020	Africa|hCoV-19/South Africa/KRISP-K002394/2020|EPI ISL 515759|C.1|South Africa|2020-07-28	0.0007085351	Africa
Africa|hCoV-19/Gambia/NPHL-2712/2020|EPI ISL 561288|B.1.5.12|Gambia|2020-08-03	Africa|hCoV-19/South Africa/KRISP-K002394/2020|EPI ISL 515759|C.1|South Africa|2020-07-28	0.0007423752	Africa
Africa|hCoV-19/Gambia/NPHL-2727/2020|EPI ISL 561289|B.1.5.12|Gambia|2020-08-04	Africa|hCoV-19/South Africa/KRISP-K002394/2020|EPI ISL 515759|C.1|South Africa|2020-07-28	0.0007423427	Africa
Africa|hCoV-19/Gambia/NPHL-2729/2020|EPI ISL 561290|B.1.1|Gambia|2020-07-23	Africa|hCoV-19/South Africa/KRISP-K002394/2020|EPI ISL 515759|C.1|South Africa|2020-07-28	0.0006072645	Africa
Africa|hCoV-19/Gambia/NPHL-2736/2020|EPI ISL 561291|B.1.1.242|Gambia|2020-07-25	Africa|hCoV-19/South Africa/KRISP-K002394/2020|EPI ISL 515759|C.1|South Africa|2020-07-28	0.0006410016	Africa
Africa|hCoV-19/Gambia/NPHL-2759/2020|EPI ISL 561292|B.1.5.12|Gambia|2020-08-07	Africa|hCoV-19/South Africa/KRISP-K002394/2020|EPI ISL 515759|C.1|South Africa|2020-07-28	0.0007086475	Africa
Africa|hCoV-19/Gambia/NPHL-2762/2020|EPI ISL 561293|B.1.5.12|Gambia|2020-07-25	Africa|hCoV-19/South Africa/KRISP-K002394/2020|EPI ISL 515759|C.1|South Africa|2020-07-28	0.0007761169	Africa
Africa|hCoV-19/Gambia/NPHL-2767/2020|EPI ISL 561294|B.1.1.293|Gambia|2020-07-25	Africa|hCoV-19/South Africa/KRISP-K002394/2020|EPI ISL 515759|C.1|South Africa|2020-07-28	0.0006072523	Africa
Africa|hCoV-19/Gambia/NPHL-2768/2020|EPI ISL 561295|B.1.1.293|Gambia|2020-07-27	Africa|hCoV-19/South Africa/KRISP-K002394/2020|EPI ISL 515759|C.1|South Africa|2020-07-28	0.0005397452	Africa
Africa|hCoV-19/Gambia/NPHL-277/2020|EPI ISL 561296|B.1.5.12|Gambia|2020	Africa|hCoV-19/South Africa/KRISP-K002394/2020|EPI ISL 515759|C.1|South Africa|2020-07-28	0.0007423602	Africa
Africa|hCoV-19/Gambia/NPHL-2785/2020|EPI ISL 561297|B.1.1.242|Gambia|2020-07-27	Africa|hCoV-19/South Africa/KRISP-K002394/2020|EPI ISL 515759|C.1|South Africa|2020-07-28	0.0005734987	Africa
Africa|hCoV-19/Gambia/NPHL-2790/2020|EPI ISL 561298|B.1.1.293|Gambia|2020	Africa|hCoV-19/South Africa/KRISP-K002394/2020|EPI ISL 515759|C.1|South Africa|2020-07-28	0.0006072645	Africa
Africa|hCoV-19/Gambia/NPHL-2825/2020|EPI ISL 561299|B.1.5.12|Gambia|2020	Africa|hCoV-19/South Africa/KRISP-K002394/2020|EPI ISL 515759|C.1|South Africa|2020-07-28	0.0007422751	Africa
Africa|hCoV-19/Gambia/NPHL-287/2020|EPI ISL 561300|B.1.1.293|Gambia|2020	Africa|hCoV-19/South Africa/KRISP-K002394/2020|EPI ISL 515759|C.1|South Africa|2020-07-28	0.0005735217	Africa
Africa|hCoV-19/Gambia/NPHL-2889/2020|EPI ISL 561301|B.1.5.12|Gambia|2020	Africa|hCoV-19/South Africa/KRISP-K002394/2020|EPI ISL 515759|C.1|South Africa|2020-07-28	0.0007900573	Africa
Africa|hCoV-19/Gambia/NPHL-2892/2020|EPI ISL 561302|B.1.5.12|Gambia|2020-09-07	Africa|hCoV-19/South Africa/KRISP-K002394/2020|EPI ISL 515759|C.1|South Africa|2020-07-28	0.0007900574	Africa
Africa|hCoV-19/Gambia/NPHL-290/2020|EPI ISL 561303|B.1.1.293|Gambia|2020	Africa|hCoV-19/South Africa/KRISP-K002394/2020|EPI ISL 515759|C.1|South Africa|2020-07-28	0.0005397451	Africa
Africa|hCoV-19/Gambia/NPHL-2909/2020|EPI ISL 561304|B.1.1.293|Gambia|2020-07-26	Africa|hCoV-19/South Africa/KRISP-K002394/2020|EPI ISL 515759|C.1|South Africa|2020-07-28	0.0005735160	Africa
Africa|hCoV-19/Gambia/NPHL-2984/2020|EPI ISL 561307|B.1.1.293|Gambia|2020	Africa|hCoV-19/South Africa/KRISP-K002394/2020|EPI ISL 515759|C.1|South Africa|2020-07-28	0.0006072911	Africa
Africa|hCoV-19/Gambia/NPHL-299/2020|EPI ISL 561308|B.1.1.293|Gambia|2020	Africa|hCoV-19/South Africa/KRISP-K002394/2020|EPI ISL 515759|C.1|South Africa|2020-07-28	0.0005735024	Africa
Africa|hCoV-19/Gambia/NPHL-3047/2020|EPI ISL 561309|B.1.5.12|Gambia|2020-07-28	Africa|hCoV-19/South Africa/KRISP-K002394/2020|EPI ISL 515759|C.1|South Africa|2020-07-28	0.0007835985	Africa
Africa|hCoV-19/Gambia/NPHL-3055/2020|EPI ISL 561310|B.1.5.12|Gambia|2020-07-17	Africa|hCoV-19/South Africa/KRISP-K002394/2020|EPI ISL 515759|C.1|South Africa|2020-07-28	0.0007761169	Africa
Africa|hCoV-19/Gambia/NPHL-3062/2020|EPI ISL 561311|B.1.5.12|Gambia|2020	Africa|hCoV-19/South Africa/KRISP-K002394/2020|EPI ISL 515759|C.1|South Africa|2020-07-28	0.0007835985	Africa
Africa|hCoV-19/Gambia/NPHL-3079/2020|EPI ISL 561312|B.1.5.12|Gambia|2020-07-27	Africa|hCoV-19/South Africa/KRISP-K002394/2020|EPI ISL 515759|C.1|South Africa|2020-07-28	0.0007900574	Africa
Africa|hCoV-19/Gambia/NPHL-3206/2020|EPI ISL 561313|B.1.1.293|Gambia|2020	Africa|hCoV-19/South Africa/KRISP-K002394/2020|EPI ISL 515759|C.1|South Africa|2020-07-28	0.0006410296	Africa
Africa|hCoV-19/Gambia/NPHL-3254/2020|EPI ISL 561315|B.1.5.12|Gambia|2020-07-28	Africa|hCoV-19/South Africa/KRISP-K002394/2020|EPI ISL 515759|C.1|South Africa|2020-07-28	0.0007824525	Africa
Africa|hCoV-19/Gambia/NPHL-3281/2020|EPI ISL 561316|B.1.1|Gambia|2020-07-28	Africa|hCoV-19/South Africa/KRISP-K002394/2020|EPI ISL 515759|C.1|South Africa|2020-07-28	0.0005940888	Africa
Africa|hCoV-19/Gambia/NPHL-483B/2020|EPI ISL 561318|B.1.1|Gambia|2020	Africa|hCoV-19/South Africa/KRISP-K002394/2020|EPI ISL 515759|C.1|South Africa|2020-07-28	0.0006993238	Africa
Africa|hCoV-19/Gambia/NPHL-704/2020|EPI ISL 561320|B.1.1.293|Gambia|2020	Africa|hCoV-19/South Africa/KRISP-K002394/2020|EPI ISL 515759|C.1|South Africa|2020-07-28	0.0007961578	Africa
Africa|hCoV-19/Gambia/NPHL-737/2020|EPI ISL 561323|B.1.1.293|Gambia|2020	Africa|hCoV-19/South Africa/KRISP-K002394/2020|EPI ISL 515759|C.1|South Africa|2020-07-28	0.0005189761	Africa
Africa|hCoV-19/Gambia/NPHL-748/2020|EPI ISL 561324|B.1.1|Gambia|2020	Africa|hCoV-19/South Africa/KRISP-K002394/2020|EPI ISL 515759|C.1|South Africa|2020-07-28	0.0005735352	Africa
Africa|hCoV-19/Gambia/NPHL-758/2020|EPI ISL 561326|B.1.1.293|Gambia|2020	Africa|hCoV-19/South Africa/KRISP-K002394/2020|EPI ISL 515759|C.1|South Africa|2020-07-28	0.0005185455	Africa
Africa|hCoV-19/Gambia/NPHL-760/2020|EPI ISL 561327|B.1.5|Gambia|2020	Africa|hCoV-19/South Africa/KRISP-K002394/2020|EPI ISL 515759|C.1|South Africa|2020-07-28	0.0004418285	Africa
Africa|hCoV-19/Gambia/NPHL-790/2020|EPI ISL 561329|B.1.5|Gambia|2020	Africa|hCoV-19/South Africa/KRISP-K002394/2020|EPI ISL 515759|C.1|South Africa|2020-07-28	0.0004111827	Africa
Africa|hCoV-19/Gambia/NPHL-923/2020|EPI ISL 561330|B.1.5.12|Gambia|2020	Africa|hCoV-19/South Africa/KRISP-K002394/2020|EPI ISL 515759|C.1|South Africa|2020-07-28	0.0006748137	Africa
Africa|hCoV-19/Gambia/NPHL-930/2020|EPI ISL 561331|B.1.5|Gambia|2020	Africa|hCoV-19/South Africa/KRISP-K002394/2020|EPI ISL 515759|C.1|South Africa|2020-07-28	0.0004454616	Africa
Africa|hCoV-19/Gambia/NPHL-941/2020|EPI ISL 561332|B.1.5.12|Gambia|2020	Africa|hCoV-19/South Africa/KRISP-K002394/2020|EPI ISL 515759|C.1|South Africa|2020-07-28	0.0007085520	Africa
Africa|hCoV-19/Gambia/NPHL-956/2020|EPI ISL 561334|B.1.5.12|Gambia|2020	Africa|hCoV-19/South Africa/KRISP-K002394/2020|EPI ISL 515759|C.1|South Africa|2020-07-28	0.0007197056	Africa
Africa|hCoV-19/Ghana/1651 S3/2020|EPI ISL 422387|A.11|Ghana|2020-03-25	Africa|hCoV-19/South Africa/KRISP-K002394/2020|EPI ISL 515759|C.1|South Africa|2020-07-28	0.0008776040	Africa
Africa|hCoV-19/Ghana/1659 S14/2020|EPI ISL 422405|B.1.220|Ghana|2020-03-25	Africa|hCoV-19/South Africa/KRISP-K002394/2020|EPI ISL 515759|C.1|South Africa|2020-07-28	0.0005625191	Africa
Africa|hCoV-19/Ghana/2230 S4/2020|EPI ISL 422390|B.40|Ghana|2020-03-25	Africa|hCoV-19/South Africa/KRISP-K002394/2020|EPI ISL 515759|C.1|South Africa|2020-07-28	0.0007511354	Africa
Africa|hCoV-19/Ghana/2333 S5/2020|EPI ISL 422394|B.1.3|Ghana|2020-03-27	Africa|hCoV-19/South Africa/KRISP-K002394/2020|EPI ISL 515759|C.1|South Africa|2020-07-28	0.0006880269	Africa
Africa|hCoV-19/Ghana/2573 S27/2020|EPI ISL 515082|A|Ghana|2020-03-29	Africa|hCoV-19/South Africa/KRISP-K002394/2020|EPI ISL 515759|C.1|South Africa|2020-07-28	0.0009849190	Africa
Africa|hCoV-19/Ghana/2666 S32/2020|EPI ISL 515083|A|Ghana|2020-03-27	Africa|hCoV-19/South Africa/KRISP-K002394/2020|EPI ISL 515759|C.1|South Africa|2020-07-28	0.0004128517	Africa
Africa|hCoV-19/Ghana/2709 S25/2020|EPI ISL 515084|B.1|Ghana|2020-03-28	Africa|hCoV-19/South Africa/KRISP-K002394/2020|EPI ISL 515759|C.1|South Africa|2020-07-28	0.0007092838	Africa
Africa|hCoV-19/Ghana/2828 S6/2020|EPI ISL 422397|A.11|Ghana|2020-03-29	Africa|hCoV-19/South Africa/KRISP-K002394/2020|EPI ISL 515759|C.1|South Africa|2020-07-28	0.0009921387	Africa
Africa|hCoV-19/Ghana/2852 S30/2020|EPI ISL 515085|B.6|Ghana|2020-03-28	Africa|hCoV-19/South Africa/KRISP-K002394/2020|EPI ISL 515759|C.1|South Africa|2020-07-28	0.0004119729	Africa
Africa|hCoV-19/Ghana/2914 S8/2020|EPI ISL 422399|B.1.1|Ghana|2020-03-30	Africa|hCoV-19/South Africa/KRISP-K002394/2020|EPI ISL 515759|C.1|South Africa|2020-07-28	0.0004525218	Africa
Africa|hCoV-19/Ghana/34927 S20/2020|EPI ISL 515086|A.11|Ghana|2020-05-23	Africa|hCoV-19/South Africa/KRISP-K002394/2020|EPI ISL 515759|C.1|South Africa|2020-07-28	0.0008860240	Africa
Africa|hCoV-19/Ghana/34928 S21/2020|EPI ISL 515087|A.11|Ghana|2020-05-23	Africa|hCoV-19/South Africa/KRISP-K002394/2020|EPI ISL 515759|C.1|South Africa|2020-07-28	0.0009915758	Africa
Africa|hCoV-19/Ghana/34980 S22/2020|EPI ISL 515088|B.1.1|Ghana|2020-05-23	Africa|hCoV-19/South Africa/KRISP-K002394/2020|EPI ISL 515759|C.1|South Africa|2020-07-28	0.0004522117	Africa
Africa|hCoV-19/Ghana/34983 S40/2020|EPI ISL 515089|B.1.1|Ghana|2020-05-23	Africa|hCoV-19/South Africa/KRISP-K002394/2020|EPI ISL 515759|C.1|South Africa|2020-07-28	0.0005138515	Africa
Africa|hCoV-19/Ghana/35012 S17/2020|EPI ISL 515090|B.1.1|Ghana|2020-05-23	Africa|hCoV-19/South Africa/KRISP-K002394/2020|EPI ISL 515759|C.1|South Africa|2020-07-28	0.0005060178	Africa
Africa|hCoV-19/Ghana/35019 S18/2020|EPI ISL 515091|B.1.1|Ghana|2020-05-23	Africa|hCoV-19/South Africa/KRISP-K002394/2020|EPI ISL 515759|C.1|South Africa|2020-07-28	0.0004141765	Africa
Africa|hCoV-19/Ghana/35183 S24/2020|EPI ISL 515092|A|Ghana|2020-05-24	Africa|hCoV-19/South Africa/KRISP-K002394/2020|EPI ISL 515759|C.1|South Africa|2020-07-28	0.0004189183	Africa
Africa|hCoV-19/Ghana/35280 S41/2020|EPI ISL 515093|A|Ghana|2020-05-24	Africa|hCoV-19/South Africa/KRISP-K002394/2020|EPI ISL 515759|C.1|South Africa|2020-07-28	0.0008646976	Africa
Africa|hCoV-19/Ghana/35394 S49/2020|EPI ISL 515094|B.1.1.307|Ghana|2020-05-24	Africa|hCoV-19/South Africa/KRISP-K002394/2020|EPI ISL 515759|C.1|South Africa|2020-07-28	0.0004496671	Africa
Africa|hCoV-19/Ghana/35466 S19/2020|EPI ISL 515095|B.1.1|Ghana|2020-05-24	Africa|hCoV-19/South Africa/KRISP-K002394/2020|EPI ISL 515759|C.1|South Africa|2020-07-28	0.0004794321	Africa
Africa|hCoV-19/Ghana/35563 S37/2020|EPI ISL 515096|A.11|Ghana|2020-05-24	Africa|hCoV-19/South Africa/KRISP-K002394/2020|EPI ISL 515759|C.1|South Africa|2020-07-28	0.0010124838	Africa
Africa|hCoV-19/Ghana/36523 S23/2020|EPI ISL 515097|A|Ghana|2020-05-27	Africa|hCoV-19/South Africa/KRISP-K002394/2020|EPI ISL 515759|C.1|South Africa|2020-07-28	0.0005499733	Africa
Africa|hCoV-19/Ghana/81216 S36/2020|EPI ISL 515098|A|Ghana|2020-05-20	Africa|hCoV-19/South Africa/KRISP-K002394/2020|EPI ISL 515759|C.1|South Africa|2020-07-28	0.0009842938	Africa
Africa|hCoV-19/Ghana/81219 S34/2020|EPI ISL 515099|B.1.1|Ghana|2020-05-20	Africa|hCoV-19/South Africa/KRISP-K002394/2020|EPI ISL 515759|C.1|South Africa|2020-07-28	0.0004111545	Africa
Africa|hCoV-19/Ghana/82879 S48/2020|EPI ISL 515100|B.1|Ghana|2020-05-20	Africa|hCoV-19/South Africa/KRISP-K002394/2020|EPI ISL 515759|C.1|South Africa|2020-07-28	0.0007130741	Africa
Africa|hCoV-19/Ghana/83637 S29/2020|EPI ISL 515101|B.1.1|Ghana|2020-05-22	Africa|hCoV-19/South Africa/KRISP-K002394/2020|EPI ISL 515759|C.1|South Africa|2020-07-28	0.0004404579	Africa
Africa|hCoV-19/Ghana/84049 S31/2020|EPI ISL 515102|B.1|Ghana|2020-05-25	Africa|hCoV-19/South Africa/KRISP-K002394/2020|EPI ISL 515759|C.1|South Africa|2020-07-28	0.0007440545	Africa
Africa|hCoV-19/Ghana/84162 S45/2020|EPI ISL 515103|A|Ghana|2020-04-25	Africa|hCoV-19/South Africa/KRISP-K002394/2020|EPI ISL 515759|C.1|South Africa|2020-07-28	0.0008647570	Africa
Africa|hCoV-19/Ghana/84182 S43/2020|EPI ISL 515104|B.1.1|Ghana|2020-05-25	Africa|hCoV-19/South Africa/KRISP-K002394/2020|EPI ISL 515759|C.1|South Africa|2020-07-28	0.0005823667	Africa
Africa|hCoV-19/Ghana/84210 S44/2020|EPI ISL 515105|A|Ghana|2020-05-24	Africa|hCoV-19/South Africa/KRISP-K002394/2020|EPI ISL 515759|C.1|South Africa|2020-07-28	0.0009206226	Africa
Africa|hCoV-19/Ghana/84218 S47/2020|EPI ISL 515106|A|Ghana|2020-05-25	Africa|hCoV-19/South Africa/KRISP-K002394/2020|EPI ISL 515759|C.1|South Africa|2020-07-28	0.0010040599	Africa
Africa|hCoV-19/Ghana/84260 S28/2020|EPI ISL 515107|A|Ghana|2020-05-25	Africa|hCoV-19/South Africa/KRISP-K002394/2020|EPI ISL 515759|C.1|South Africa|2020-07-28	0.0008855020	Africa
Africa|hCoV-19/Ghana/84279 S42/2020|EPI ISL 515108|B.1|Ghana|2020-05-25	Africa|hCoV-19/South Africa/KRISP-K002394/2020|EPI ISL 515759|C.1|South Africa|2020-07-28	0.0007489675	Africa
Africa|hCoV-19/Ghana/84301 S35/2020|EPI ISL 515109|A.11|Ghana|2020-05-24	Africa|hCoV-19/South Africa/KRISP-K002394/2020|EPI ISL 515759|C.1|South Africa|2020-07-28	0.0008809218	Africa
Africa|hCoV-19/Ghana/84430 S51/2020|EPI ISL 515110|B.1.1.307|Ghana|2020-05-25	Africa|hCoV-19/South Africa/KRISP-K002394/2020|EPI ISL 515759|C.1|South Africa|2020-07-28	0.0004414687	Africa
Africa|hCoV-19/Ghana/84438 S50/2020|EPI ISL 515111|A|Ghana|2020-05-24	Africa|hCoV-19/South Africa/KRISP-K002394/2020|EPI ISL 515759|C.1|South Africa|2020-07-28	0.0008821980	Africa
Africa|hCoV-19/Ghana/84484 S16/2020|EPI ISL 515112|B.1.1|Ghana|2020-05-25	Africa|hCoV-19/South Africa/KRISP-K002394/2020|EPI ISL 515759|C.1|South Africa|2020-07-28	0.0005190477	Africa
Africa|hCoV-19/Ghana/KATH23/2020|EPI ISL 515181|A.11|Ghana|2020-03-22	Africa|hCoV-19/South Africa/KRISP-K002394/2020|EPI ISL 515759|C.1|South Africa|2020-07-28	0.0008437076	Africa
Africa|hCoV-19/Ghana/TTH10/2020|EPI ISL 515182|A|Ghana|2020-03-27	Africa|hCoV-19/South Africa/KRISP-K002394/2020|EPI ISL 515759|C.1|South Africa|2020-07-28	0.0008098612	Africa
Africa|hCoV-19/Ghana/TTH11/2020|EPI ISL 515183|A|Ghana|2020-03-27	Africa|hCoV-19/South Africa/KRISP-K002394/2020|EPI ISL 515759|C.1|South Africa|2020-07-28	0.0008125474	Africa
Africa|hCoV-19/Ghana/TTH6/2020|EPI ISL 515248|A|Ghana|2020-03-27	Africa|hCoV-19/South Africa/KRISP-K002394/2020|EPI ISL 515759|C.1|South Africa|2020-07-28	0.0008504906	Africa
Africa|hCoV-19/Kenya/C1092/2020|EPI ISL 457849|B.1.5|Kenya|2020-04-18	Africa|hCoV-19/South Africa/KRISP-K002394/2020|EPI ISL 515759|C.1|South Africa|2020-07-28	0.0005619960	Africa
Africa|hCoV-19/Kenya/C1102/2020|EPI ISL 568708|B.1.5|Kenya|2020-04-19	Africa|hCoV-19/South Africa/KRISP-K002394/2020|EPI ISL 515759|C.1|South Africa|2020-07-28	0.0006536265	Africa
Africa|hCoV-19/Kenya/C1162/2020|EPI ISL 457850|B.1.5|Kenya|2020-04-19	Africa|hCoV-19/South Africa/KRISP-K002394/2020|EPI ISL 515759|C.1|South Africa|2020-07-28	0.0005212917	Africa
Africa|hCoV-19/Kenya/C1216/2020|EPI ISL 457854|B.1.5|Kenya|2020-04-19	Africa|hCoV-19/South Africa/KRISP-K002394/2020|EPI ISL 515759|C.1|South Africa|2020-07-28	0.0005397945	Africa
Africa|hCoV-19/Kenya/C1292/2020|EPI ISL 457856|B|Kenya|2020-04-20	Africa|hCoV-19/South Africa/KRISP-K002394/2020|EPI ISL 515759|C.1|South Africa|2020-07-28	0.0005506089	Africa
Africa|hCoV-19/Kenya/C1357/2020|EPI ISL 457858|B.1.5|Kenya|2020-04-20	Africa|hCoV-19/South Africa/KRISP-K002394/2020|EPI ISL 515759|C.1|South Africa|2020-07-28	0.0004936587	Africa
Africa|hCoV-19/Kenya/C1422/2020|EPI ISL 457861|B.1|Kenya|2020-04-20	Africa|hCoV-19/South Africa/KRISP-K002394/2020|EPI ISL 515759|C.1|South Africa|2020-07-28	0.0005668496	Africa
Africa|hCoV-19/Kenya/C1499/2020|EPI ISL 457863|B.1.5|Kenya|2020-04-20	Africa|hCoV-19/South Africa/KRISP-K002394/2020|EPI ISL 515759|C.1|South Africa|2020-07-28	0.0005505595	Africa
Africa|hCoV-19/Kenya/C1646/2020|EPI ISL 457865|B.1.5|Kenya|2020-04-21	Africa|hCoV-19/South Africa/KRISP-K002394/2020|EPI ISL 515759|C.1|South Africa|2020-07-28	0.0004994164	Africa
Africa|hCoV-19/Kenya/C1739/2020|EPI ISL 457866|B|Kenya|2020-04-22	Africa|hCoV-19/South Africa/KRISP-K002394/2020|EPI ISL 515759|C.1|South Africa|2020-07-28	0.0005298412	Africa
Africa|hCoV-19/Kenya/C1751/2020|EPI ISL 457867|B.1.5|Kenya|2020-04-22	Africa|hCoV-19/South Africa/KRISP-K002394/2020|EPI ISL 515759|C.1|South Africa|2020-07-28	0.0005060128	Africa
Africa|hCoV-19/Kenya/C21582/2020|EPI ISL 568872|B.1|Kenya|2020-06-22	Africa|hCoV-19/South Africa/KRISP-K002394/2020|EPI ISL 515759|C.1|South Africa|2020-07-28	0.0007761169	Africa
Africa|hCoV-19/Kenya/C22/2020|EPI ISL 457845|B.1.5|Kenya|2020-03-17	Africa|hCoV-19/South Africa/KRISP-K002394/2020|EPI ISL 515759|C.1|South Africa|2020-07-28	0.0004942570	Africa
Africa|hCoV-19/Kenya/C2439/2020|EPI ISL 457877|B.1.5|Kenya|2020-04-24	Africa|hCoV-19/South Africa/KRISP-K002394/2020|EPI ISL 515759|C.1|South Africa|2020-07-28	0.0005793610	Africa
Africa|hCoV-19/Kenya/C2449/2020|EPI ISL 457878|B.1.5|Kenya|2020-04-24	Africa|hCoV-19/South Africa/KRISP-K002394/2020|EPI ISL 515759|C.1|South Africa|2020-07-28	0.0005582616	Africa
Africa|hCoV-19/Kenya/C2469/2020|EPI ISL 457879|B.1.5|Kenya|2020-04-24	Africa|hCoV-19/South Africa/KRISP-K002394/2020|EPI ISL 515759|C.1|South Africa|2020-07-28	0.0005135472	Africa
Africa|hCoV-19/Kenya/C253/2020|EPI ISL 457868|B.1|Kenya|2020-04-03	Africa|hCoV-19/South Africa/KRISP-K002394/2020|EPI ISL 515759|C.1|South Africa|2020-07-28	0.0005397815	Africa
Africa|hCoV-19/Kenya/C256/2020|EPI ISL 568697|B.1.5|Kenya|2020-04-04	Africa|hCoV-19/South Africa/KRISP-K002394/2020|EPI ISL 515759|C.1|South Africa|2020-07-28	0.0005959503	Africa
Africa|hCoV-19/Kenya/C2582/2020|EPI ISL 457883|B.1.5|Kenya|2020-04-25	Africa|hCoV-19/South Africa/KRISP-K002394/2020|EPI ISL 515759|C.1|South Africa|2020-07-28	0.0005904525	Africa
Africa|hCoV-19/Kenya/C2685/2020|EPI ISL 457884|B.1.5|Kenya|2020-04-25	Africa|hCoV-19/South Africa/KRISP-K002394/2020|EPI ISL 515759|C.1|South Africa|2020-07-28	0.0005745567	Africa
Africa|hCoV-19/Kenya/C2777/2020|EPI ISL 457887|B.1|Kenya|2020-04-26	Africa|hCoV-19/South Africa/KRISP-K002394/2020|EPI ISL 515759|C.1|South Africa|2020-07-28	0.0004993984	Africa
Africa|hCoV-19/Kenya/C2826/2020|EPI ISL 457891|B.1.5|Kenya|2020-04-27	Africa|hCoV-19/South Africa/KRISP-K002394/2020|EPI ISL 515759|C.1|South Africa|2020-07-28	0.0005111327	Africa
Africa|hCoV-19/Kenya/C2847/2020|EPI ISL 457892|B.1.5|Kenya|2020-04-27	Africa|hCoV-19/South Africa/KRISP-K002394/2020|EPI ISL 515759|C.1|South Africa|2020-07-28	0.0004937112	Africa
Africa|hCoV-19/Kenya/C293/2020|EPI ISL 457871|A|Kenya|2020-04-04	Africa|hCoV-19/South Africa/KRISP-K002394/2020|EPI ISL 515759|C.1|South Africa|2020-07-28	0.0008047718	Africa
Africa|hCoV-19/Kenya/C310/2020|EPI ISL 457874|B.4|Kenya|2020-04-04	Africa|hCoV-19/South Africa/KRISP-K002394/2020|EPI ISL 515759|C.1|South Africa|2020-07-28	0.0009288564	Africa
Africa|hCoV-19/Kenya/C3129/2020|EPI ISL 457897|B.1.5|Kenya|2020-04-28	Africa|hCoV-19/South Africa/KRISP-K002394/2020|EPI ISL 515759|C.1|South Africa|2020-07-28	0.0005086963	Africa
Africa|hCoV-19/Kenya/C314/2020|EPI ISL 457875|A|Kenya|2020-04-04	Africa|hCoV-19/South Africa/KRISP-K002394/2020|EPI ISL 515759|C.1|South Africa|2020-07-28	0.0008774062	Africa
Africa|hCoV-19/Kenya/C316/2020|EPI ISL 457876|B.4|Kenya|2020-04-04	Africa|hCoV-19/South Africa/KRISP-K002394/2020|EPI ISL 515759|C.1|South Africa|2020-07-28	0.0009374429	Africa
Africa|hCoV-19/Kenya/C3194/2020|EPI ISL 457901|B.1.5|Kenya|2020-04-28	Africa|hCoV-19/South Africa/KRISP-K002394/2020|EPI ISL 515759|C.1|South Africa|2020-07-28	0.0005904379	Africa
Africa|hCoV-19/Kenya/C3205/2020|EPI ISL 457902|B.1.5|Kenya|2020-04-28	Africa|hCoV-19/South Africa/KRISP-K002394/2020|EPI ISL 515759|C.1|South Africa|2020-07-28	0.0005165889	Africa
Africa|hCoV-19/Kenya/C3208/2020|EPI ISL 457903|B.1.5|Kenya|2020-04-28	Africa|hCoV-19/South Africa/KRISP-K002394/2020|EPI ISL 515759|C.1|South Africa|2020-07-28	0.0005276161	Africa
Africa|hCoV-19/Kenya/C3381/2020|EPI ISL 568714|B.1.5|Kenya|2020-04-30	Africa|hCoV-19/South Africa/KRISP-K002394/2020|EPI ISL 515759|C.1|South Africa|2020-07-28	0.0005452194	Africa
Africa|hCoV-19/Kenya/C3427/2020|EPI ISL 457906|B.1.5|Kenya|2020-04-29	Africa|hCoV-19/South Africa/KRISP-K002394/2020|EPI ISL 515759|C.1|South Africa|2020-07-28	0.0005787670	Africa
Africa|hCoV-19/Kenya/C3457/2020|EPI ISL 568715|B.1|Kenya|2020-04-30	Africa|hCoV-19/South Africa/KRISP-K002394/2020|EPI ISL 515759|C.1|South Africa|2020-07-28	0.0006256823	Africa
Africa|hCoV-19/Kenya/C3739/2020|EPI ISL 568717|B.1.5|Kenya|2020-05-04	Africa|hCoV-19/South Africa/KRISP-K002394/2020|EPI ISL 515759|C.1|South Africa|2020-07-28	0.0005111330	Africa
Africa|hCoV-19/Kenya/C389/2020|EPI ISL 568698|B.1.5|Kenya|2020-04-07	Africa|hCoV-19/South Africa/KRISP-K002394/2020|EPI ISL 515759|C.1|South Africa|2020-07-28	0.0005156831	Africa
Africa|hCoV-19/Kenya/C3980/2020|EPI ISL 568719|B.1|Kenya|2020-05-05	Africa|hCoV-19/South Africa/KRISP-K002394/2020|EPI ISL 515759|C.1|South Africa|2020-07-28	0.0005489922	Africa
Africa|hCoV-19/Kenya/C4083/2020|EPI ISL 568721|B.1.5|Kenya|2020-05-05	Africa|hCoV-19/South Africa/KRISP-K002394/2020|EPI ISL 515759|C.1|South Africa|2020-07-28	0.0005987131	Africa
Africa|hCoV-19/Kenya/C4195/2020|EPI ISL 568723|B.1.5|Kenya|2020-06-05	Africa|hCoV-19/South Africa/KRISP-K002394/2020|EPI ISL 515759|C.1|South Africa|2020-07-28	0.0005111506	Africa
Africa|hCoV-19/Kenya/C4199/2020|EPI ISL 568724|B.1.5|Kenya|2020-05-06	Africa|hCoV-19/South Africa/KRISP-K002394/2020|EPI ISL 515759|C.1|South Africa|2020-07-28	0.0005851749	Africa
Africa|hCoV-19/Kenya/C4214/2020|EPI ISL 568725|B.1|Kenya|2020-06-05	Africa|hCoV-19/South Africa/KRISP-K002394/2020|EPI ISL 515759|C.1|South Africa|2020-07-28	0.0005397577	Africa
Africa|hCoV-19/Kenya/C4419/2020|EPI ISL 568727|B.1|Kenya|2020-05-07	Africa|hCoV-19/South Africa/KRISP-K002394/2020|EPI ISL 515759|C.1|South Africa|2020-07-28	0.0005740466	Africa
Africa|hCoV-19/Kenya/C4420/2020|EPI ISL 568728|B.1.5|Kenya|2020-05-07	Africa|hCoV-19/South Africa/KRISP-K002394/2020|EPI ISL 515759|C.1|South Africa|2020-07-28	0.0005905809	Africa
Africa|hCoV-19/Kenya/C4585/2020|EPI ISL 568730|B.1.5|Kenya|2020-05-08	Africa|hCoV-19/South Africa/KRISP-K002394/2020|EPI ISL 515759|C.1|South Africa|2020-07-28	0.0005452429	Africa
Africa|hCoV-19/Kenya/C460/2020|EPI ISL 457910|B.1.5|Kenya|2020-04-08	Africa|hCoV-19/South Africa/KRISP-K002394/2020|EPI ISL 515759|C.1|South Africa|2020-07-28	0.0004892657	Africa
Africa|hCoV-19/Kenya/C4691/2020|EPI ISL 568733|B.1.5|Kenya|2020-05-09	Africa|hCoV-19/South Africa/KRISP-K002394/2020|EPI ISL 515759|C.1|South Africa|2020-07-28	0.0005181768	Africa
Africa|hCoV-19/Kenya/C4710/2020|EPI ISL 568735|B.1.5|Kenya|2020-05-08	Africa|hCoV-19/South Africa/KRISP-K002394/2020|EPI ISL 515759|C.1|South Africa|2020-07-28	0.0006072993	Africa
Africa|hCoV-19/Kenya/C4717/2020|EPI ISL 568737|B.1.5|Kenya|2020-05-08	Africa|hCoV-19/South Africa/KRISP-K002394/2020|EPI ISL 515759|C.1|South Africa|2020-07-28	0.0005343191	Africa
Africa|hCoV-19/Kenya/C4872/2020|EPI ISL 568741|B.1.5|Kenya|2020-05-08	Africa|hCoV-19/South Africa/KRISP-K002394/2020|EPI ISL 515759|C.1|South Africa|2020-07-28	0.0005503818	Africa
Africa|hCoV-19/Kenya/C4895/2020|EPI ISL 568742|B.1.5|Kenya|2020-05-08	Africa|hCoV-19/South Africa/KRISP-K002394/2020|EPI ISL 515759|C.1|South Africa|2020-07-28	0.0006197381	Africa
Africa|hCoV-19/Kenya/C5008/2020|EPI ISL 568744|B.1|Kenya|2020-05-08	Africa|hCoV-19/South Africa/KRISP-K002394/2020|EPI ISL 515759|C.1|South Africa|2020-07-28	0.0005617944	Africa
Africa|hCoV-19/Kenya/C5011/2020|EPI ISL 568745|B.1.5|Kenya|2020-05-08	Africa|hCoV-19/South Africa/KRISP-K002394/2020|EPI ISL 515759|C.1|South Africa|2020-07-28	0.0005851141	Africa
Africa|hCoV-19/Kenya/C5119/2020|EPI ISL 568750|B.1|Kenya|2020-05-09	Africa|hCoV-19/South Africa/KRISP-K002394/2020|EPI ISL 515759|C.1|South Africa|2020-07-28	0.0005452807	Africa
Africa|hCoV-19/Kenya/C5177/2020|EPI ISL 568752|B.1.5|Kenya|2020-05-09	Africa|hCoV-19/South Africa/KRISP-K002394/2020|EPI ISL 515759|C.1|South Africa|2020-07-28	0.0005507929	Africa
Africa|hCoV-19/Kenya/C5178/2020|EPI ISL 568753|B.1.5|Kenya|2020-05-09	Africa|hCoV-19/South Africa/KRISP-K002394/2020|EPI ISL 515759|C.1|South Africa|2020-07-28	0.0005670690	Africa
Africa|hCoV-19/Kenya/C5246/2020|EPI ISL 568754|B.1.5|Kenya|2020-05-09	Africa|hCoV-19/South Africa/KRISP-K002394/2020|EPI ISL 515759|C.1|South Africa|2020-07-28	0.0005458450	Africa
Africa|hCoV-19/Kenya/C5288/2020|EPI ISL 568755|B.1.5|Kenya|2020-05-10	Africa|hCoV-19/South Africa/KRISP-K002394/2020|EPI ISL 515759|C.1|South Africa|2020-07-28	0.0006260915	Africa
Africa|hCoV-19/Kenya/C5289/2020|EPI ISL 568756|B.1.5|Kenya|2020-05-10	Africa|hCoV-19/South Africa/KRISP-K002394/2020|EPI ISL 515759|C.1|South Africa|2020-07-28	0.0005316157	Africa
Africa|hCoV-19/Kenya/C5328/2020|EPI ISL 568760|B.1.5|Kenya|2020-05-10	Africa|hCoV-19/South Africa/KRISP-K002394/2020|EPI ISL 515759|C.1|South Africa|2020-07-28	0.0005508919	Africa
Africa|hCoV-19/Kenya/C5335/2020|EPI ISL 568762|B.1.5|Kenya|2020-05-10	Africa|hCoV-19/South Africa/KRISP-K002394/2020|EPI ISL 515759|C.1|South Africa|2020-07-28	0.0005513678	Africa
Africa|hCoV-19/Kenya/C5384/2020|EPI ISL 568764|B.1.5|Kenya|2020-05-10	Africa|hCoV-19/South Africa/KRISP-K002394/2020|EPI ISL 515759|C.1|South Africa|2020-07-28	0.0006072788	Africa
Africa|hCoV-19/Kenya/C54/2020|EPI ISL 457847|B.1|Kenya|2020-03-24	Africa|hCoV-19/South Africa/KRISP-K002394/2020|EPI ISL 515759|C.1|South Africa|2020-07-28	0.0005844852	Africa
Africa|hCoV-19/Kenya/C544/2020|EPI ISL 457911|B.1.5|Kenya|2020-04-10	Africa|hCoV-19/South Africa/KRISP-K002394/2020|EPI ISL 515759|C.1|South Africa|2020-07-28	0.0004892829	Africa
Africa|hCoV-19/Kenya/C5442/2020|EPI ISL 568767|B.1.5|Kenya|2020-05-10	Africa|hCoV-19/South Africa/KRISP-K002394/2020|EPI ISL 515759|C.1|South Africa|2020-07-28	0.0005793610	Africa
Africa|hCoV-19/Kenya/C569/2020|EPI ISL 568700|B.1|Kenya|2020-04-12	Africa|hCoV-19/South Africa/KRISP-K002394/2020|EPI ISL 515759|C.1|South Africa|2020-07-28	0.0005614987	Africa
Africa|hCoV-19/Kenya/C5695/2020|EPI ISL 568770|B.1.5|Kenya|2020-05-11	Africa|hCoV-19/South Africa/KRISP-K002394/2020|EPI ISL 515759|C.1|South Africa|2020-07-28	0.0006134654	Africa
Africa|hCoV-19/Kenya/C5701/2020|EPI ISL 568772|B.1|Kenya|2020-05-11	Africa|hCoV-19/South Africa/KRISP-K002394/2020|EPI ISL 515759|C.1|South Africa|2020-07-28	0.0005452568	Africa
Africa|hCoV-19/Kenya/C571/2020|EPI ISL 568702|A|Kenya|2020-04-12	Africa|hCoV-19/South Africa/KRISP-K002394/2020|EPI ISL 515759|C.1|South Africa|2020-07-28	0.0008436224	Africa
Africa|hCoV-19/Kenya/C5767/2020|EPI ISL 568773|B.1.5|Kenya|2020-05-11	Africa|hCoV-19/South Africa/KRISP-K002394/2020|EPI ISL 515759|C.1|South Africa|2020-07-28	0.0006668220	Africa
Africa|hCoV-19/Kenya/C5811/2020|EPI ISL 568775|B.1.5|Kenya|2020-05-11	Africa|hCoV-19/South Africa/KRISP-K002394/2020|EPI ISL 515759|C.1|South Africa|2020-07-28	0.0005452560	Africa
Africa|hCoV-19/Kenya/C5813/2020|EPI ISL 568776|B.1|Kenya|2020-05-11	Africa|hCoV-19/South Africa/KRISP-K002394/2020|EPI ISL 515759|C.1|South Africa|2020-07-28	0.0005507929	Africa
Africa|hCoV-19/Kenya/C5835/2020|EPI ISL 568777|B.1.5|Kenya|2020-05-12	Africa|hCoV-19/South Africa/KRISP-K002394/2020|EPI ISL 515759|C.1|South Africa|2020-07-28	0.0005848330	Africa
Africa|hCoV-19/Kenya/C587/2020|EPI ISL 457912|B.1.5|Kenya|2020-04-11	Africa|hCoV-19/South Africa/KRISP-K002394/2020|EPI ISL 515759|C.1|South Africa|2020-07-28	0.0004541088	Africa
Africa|hCoV-19/Kenya/C589/2020|EPI ISL 457913|B.1.5|Kenya|2020-04-11	Africa|hCoV-19/South Africa/KRISP-K002394/2020|EPI ISL 515759|C.1|South Africa|2020-07-28	0.0005157187	Africa
Africa|hCoV-19/Kenya/C5902/2020|EPI ISL 568779|B.1.5|Kenya|2020-05-12	Africa|hCoV-19/South Africa/KRISP-K002394/2020|EPI ISL 515759|C.1|South Africa|2020-07-28	0.0005563074	Africa
Africa|hCoV-19/Kenya/C5911/2020|EPI ISL 568780|B.1.5|Kenya|2020-05-12	Africa|hCoV-19/South Africa/KRISP-K002394/2020|EPI ISL 515759|C.1|South Africa|2020-07-28	0.0005561658	Africa
Africa|hCoV-19/Kenya/C5914/2020|EPI ISL 568782|B.1.5|Kenya|2020-05-12	Africa|hCoV-19/South Africa/KRISP-K002394/2020|EPI ISL 515759|C.1|South Africa|2020-07-28	0.0005799142	Africa
Africa|hCoV-19/Kenya/C6186/2020|EPI ISL 568787|B.1.5|Kenya|2020-05-13	Africa|hCoV-19/South Africa/KRISP-K002394/2020|EPI ISL 515759|C.1|South Africa|2020-07-28	0.0006197677	Africa
Africa|hCoV-19/Kenya/C6255/2020|EPI ISL 568790|B.1.1.33|Kenya|2020-05-13	Africa|hCoV-19/South Africa/KRISP-K002394/2020|EPI ISL 515759|C.1|South Africa|2020-07-28	0.0005455597	Africa
Africa|hCoV-19/Kenya/C6298/2020|EPI ISL 568792|B.1|Kenya|2020-05-13	Africa|hCoV-19/South Africa/KRISP-K002394/2020|EPI ISL 515759|C.1|South Africa|2020-07-28	0.0005613941	Africa
Africa|hCoV-19/Kenya/C6369/2020|EPI ISL 568794|B.1|Kenya|2020-05-14	Africa|hCoV-19/South Africa/KRISP-K002394/2020|EPI ISL 515759|C.1|South Africa|2020-07-28	0.0006307381	Africa
Africa|hCoV-19/Kenya/C6380/2020|EPI ISL 568798|B.1.5|Kenya|2020-05-15	Africa|hCoV-19/South Africa/KRISP-K002394/2020|EPI ISL 515759|C.1|South Africa|2020-07-28	0.0005267632	Africa
Africa|hCoV-19/Kenya/C6384/2020|EPI ISL 568799|B.1|Kenya|2020-05-14	Africa|hCoV-19/South Africa/KRISP-K002394/2020|EPI ISL 515759|C.1|South Africa|2020-07-28	0.0005505893	Africa
Africa|hCoV-19/Kenya/C639/2020|EPI ISL 568703|B|Kenya|2020-04-14	Africa|hCoV-19/South Africa/KRISP-K002394/2020|EPI ISL 515759|C.1|South Africa|2020-07-28	0.0006310623	Africa
Africa|hCoV-19/Kenya/C6518/2020|EPI ISL 568803|B.1.5|Kenya|2020-05-14	Africa|hCoV-19/South Africa/KRISP-K002394/2020|EPI ISL 515759|C.1|South Africa|2020-07-28	0.0005998194	Africa
Africa|hCoV-19/Kenya/C6524/2020|EPI ISL 568805|A|Kenya|2020-05-14	Africa|hCoV-19/South Africa/KRISP-K002394/2020|EPI ISL 515759|C.1|South Africa|2020-07-28	0.0009006617	Africa
Africa|hCoV-19/Kenya/C656/2020|EPI ISL 457915|B.1.5|Kenya|2020-04-13	Africa|hCoV-19/South Africa/KRISP-K002394/2020|EPI ISL 515759|C.1|South Africa|2020-07-28	0.0005397835	Africa
Africa|hCoV-19/Kenya/C6564/2020|EPI ISL 568806|B.1.5|Kenya|2020-05-14	Africa|hCoV-19/South Africa/KRISP-K002394/2020|EPI ISL 515759|C.1|South Africa|2020-07-28	0.0006377167	Africa
Africa|hCoV-19/Kenya/C6878/2020|EPI ISL 568813|B.1.1|Kenya|2020-05-15	Africa|hCoV-19/South Africa/KRISP-K002394/2020|EPI ISL 515759|C.1|South Africa|2020-07-28	0.0004293631	Africa
Africa|hCoV-19/Kenya/C6914/2020|EPI ISL 568817|B.1|Kenya|2020-05-15	Africa|hCoV-19/South Africa/KRISP-K002394/2020|EPI ISL 515759|C.1|South Africa|2020-07-28	0.0006663309	Africa
Africa|hCoV-19/Kenya/C7081/2020|EPI ISL 568824|B.1.5|Kenya|2020-05-16	Africa|hCoV-19/South Africa/KRISP-K002394/2020|EPI ISL 515759|C.1|South Africa|2020-07-28	0.0005722055	Africa
Africa|hCoV-19/Kenya/C713/2020|EPI ISL 457920|B.1.5|Kenya|2020-04-14	Africa|hCoV-19/South Africa/KRISP-K002394/2020|EPI ISL 515759|C.1|South Africa|2020-07-28	0.0005397812	Africa
Africa|hCoV-19/Kenya/C7579/2020|EPI ISL 568842|A|Kenya|2020-05-16	Africa|hCoV-19/South Africa/KRISP-K002394/2020|EPI ISL 515759|C.1|South Africa|2020-07-28	0.0009030832	Africa
Africa|hCoV-19/Kenya/C7605/2020|EPI ISL 568847|A|Kenya|2020-05-16	Africa|hCoV-19/South Africa/KRISP-K002394/2020|EPI ISL 515759|C.1|South Africa|2020-07-28	0.0008518625	Africa
Africa|hCoV-19/Kenya/C787/2020|EPI ISL 457921|B.1.5|Kenya|2020-04-15	Africa|hCoV-19/South Africa/KRISP-K002394/2020|EPI ISL 515759|C.1|South Africa|2020-07-28	0.0005060129	Africa
Africa|hCoV-19/Kenya/C7949/2020|EPI ISL 568852|B.1|Kenya|2020-05-18	Africa|hCoV-19/South Africa/KRISP-K002394/2020|EPI ISL 515759|C.1|South Africa|2020-07-28	0.0006324753	Africa
Africa|hCoV-19/Kenya/C815/2020|EPI ISL 568706|B.1|Kenya|2020-04-16	Africa|hCoV-19/South Africa/KRISP-K002394/2020|EPI ISL 515759|C.1|South Africa|2020-07-28	0.0005611046	Africa
Africa|hCoV-19/Kenya/C8240/2020|EPI ISL 568855|B.1.5|Kenya|2020-05-19	Africa|hCoV-19/South Africa/KRISP-K002394/2020|EPI ISL 515759|C.1|South Africa|2020-07-28	0.0005644895	Africa
Africa|hCoV-19/Kenya/C926/2020|EPI ISL 457928|B.1.5|Kenya|2020-04-17	Africa|hCoV-19/South Africa/KRISP-K002394/2020|EPI ISL 515759|C.1|South Africa|2020-07-28	0.0005429683	Africa
Africa|hCoV-19/Kenya/D5/2020|EPI ISL 457999|B.1|Kenya|2020-05-22	Africa|hCoV-19/South Africa/KRISP-K002394/2020|EPI ISL 515759|C.1|South Africa|2020-07-28	0.0007949156	Africa
Africa|hCoV-19/Kenya/D6/2020|EPI ISL 458000|B.40|Kenya|2020-03-17	Africa|hCoV-19/South Africa/KRISP-K002394/2020|EPI ISL 515759|C.1|South Africa|2020-07-28	0.0008130341	Africa
Africa|hCoV-19/Kenya/NIC 059/2020|EPI ISL 457827|B.40|Kenya|2020-03	Africa|hCoV-19/South Africa/KRISP-K002394/2020|EPI ISL 515759|C.1|South Africa|2020-07-28	0.0007838501	Africa
Africa|hCoV-19/Kenya/NIC 084/2020|EPI ISL 457828|B|Kenya|2020-03	Africa|hCoV-19/South Africa/KRISP-K002394/2020|EPI ISL 515759|C.1|South Africa|2020-07-28	0.0007422929	Africa
Africa|hCoV-19/Kenya/NIC 087/2020|EPI ISL 457829|B.1.1.20|Kenya|2020-03	Africa|hCoV-19/South Africa/KRISP-K002394/2020|EPI ISL 515759|C.1|South Africa|2020-07-28	0.0004418543	Africa
Africa|hCoV-19/Kenya/NIC 089/2020|EPI ISL 457830|B.1.1.20|Kenya|2020-03	Africa|hCoV-19/South Africa/KRISP-K002394/2020|EPI ISL 515759|C.1|South Africa|2020-07-28	0.0004243991	Africa
Africa|hCoV-19/Kenya/NIC 168/2020|EPI ISL 457832|B.1.255|Kenya|2020-03	Africa|hCoV-19/South Africa/KRISP-K002394/2020|EPI ISL 515759|C.1|South Africa|2020-07-28	0.0005906024	Africa
Africa|hCoV-19/Kenya/NIC 187/2020|EPI ISL 457833|B.1.5|Kenya|2020-03-20	Africa|hCoV-19/South Africa/KRISP-K002394/2020|EPI ISL 515759|C.1|South Africa|2020-07-28	0.0005735181	Africa
Africa|hCoV-19/Kenya/NIC 196/2020|EPI ISL 457834|B.1.1|Kenya|2020-03-21	Africa|hCoV-19/South Africa/KRISP-K002394/2020|EPI ISL 515759|C.1|South Africa|2020-07-28	0.0004231421	Africa
Africa|hCoV-19/Kenya/NIC 248/2020|EPI ISL 457836|B.40|Kenya|2020-03-23	Africa|hCoV-19/South Africa/KRISP-K002394/2020|EPI ISL 515759|C.1|South Africa|2020-07-28	0.0007910081	Africa
Africa|hCoV-19/Kenya/NIC 266/2020|EPI ISL 457838|B.6|Kenya|2020-03-24	Africa|hCoV-19/South Africa/KRISP-K002394/2020|EPI ISL 515759|C.1|South Africa|2020-07-28	0.0008237739	Africa
Africa|hCoV-19/Kenya/NIC 492/2020|EPI ISL 457840|B.1.5|Kenya|2020-03	Africa|hCoV-19/South Africa/KRISP-K002394/2020|EPI ISL 515759|C.1|South Africa|2020-07-28	0.0005251599	Africa
Africa|hCoV-19/Kenya/NIC 512/2020|EPI ISL 457841|B.1.5|Kenya|2020-03	Africa|hCoV-19/South Africa/KRISP-K002394/2020|EPI ISL 515759|C.1|South Africa|2020-07-28	0.0005247742	Africa
Africa|hCoV-19/Kenya/NIC 569/2020|EPI ISL 457843|B.1.1|Kenya|2020-03-29	Africa|hCoV-19/South Africa/KRISP-K002394/2020|EPI ISL 515759|C.1|South Africa|2020-07-28	0.0004385013	Africa
Africa|hCoV-19/Kenya/NIC 593/2020|EPI ISL 457844|B.1.1.316|Kenya|2020-03-29	Africa|hCoV-19/South Africa/KRISP-K002394/2020|EPI ISL 515759|C.1|South Africa|2020-07-28	0.0004513640	Africa
Africa|hCoV-19/Kenya/S052/2020|EPI ISL 457932|B.4|Kenya|2020-03-14	Africa|hCoV-19/South Africa/KRISP-K002394/2020|EPI ISL 515759|C.1|South Africa|2020-07-28	0.0009003821	Africa
Africa|hCoV-19/Kenya/S109/2020|EPI ISL 457933|B.4|Kenya|2020-03-23	Africa|hCoV-19/South Africa/KRISP-K002394/2020|EPI ISL 515759|C.1|South Africa|2020-07-28	0.0009077898	Africa
Africa|hCoV-19/Kenya/S299/2020|EPI ISL 457934|B.1.1.1|Kenya|2020-03-29	Africa|hCoV-19/South Africa/KRISP-K002394/2020|EPI ISL 515759|C.1|South Africa|2020-07-28	0.0003082022	Africa
Africa|hCoV-19/Madagascar/IP-01650/2020|EPI ISL 508862|B.1|Madagascar|2020-03-20	Africa|hCoV-19/South Africa/KRISP-K002394/2020|EPI ISL 515759|C.1|South Africa|2020-07-28	0.0006072787	Africa
Africa|hCoV-19/Madagascar/IP-01861/2020|EPI ISL 508863|B.1|Madagascar|2020-03-22	Africa|hCoV-19/South Africa/KRISP-K002394/2020|EPI ISL 515759|C.1|South Africa|2020-07-28	0.0006072789	Africa
Africa|hCoV-19/Mali/M002593/2020|EPI ISL 487446|A|Mali|2020-04-06	Africa|hCoV-19/South Africa/KRISP-K002394/2020|EPI ISL 515759|C.1|South Africa|2020-07-28	0.0008097904	Africa
Africa|hCoV-19/Mali/M002615/2020|EPI ISL 487447|A|Mali|2020-04-06	Africa|hCoV-19/South Africa/KRISP-K002394/2020|EPI ISL 515759|C.1|South Africa|2020-07-28	0.0008437079	Africa
Africa|hCoV-19/Mali/M002616/2020|EPI ISL 487448|A|Mali|2020-04-06	Africa|hCoV-19/South Africa/KRISP-K002394/2020|EPI ISL 515759|C.1|South Africa|2020-07-28	0.0008114409	Africa
Africa|hCoV-19/Mali/M002618/2020|EPI ISL 487449|A|Mali|2020-04-06	Africa|hCoV-19/South Africa/KRISP-K002394/2020|EPI ISL 515759|C.1|South Africa|2020-07-28	0.0008436055	Africa
Africa|hCoV-19/Mali/M002644/2020|EPI ISL 487450|A|Mali|2020-04-08	Africa|hCoV-19/South Africa/KRISP-K002394/2020|EPI ISL 515759|C.1|South Africa|2020-07-28	0.0009112140	Africa
Africa|hCoV-19/Mali/M002659/2020|EPI ISL 487451|A|Mali|2020-04-09	Africa|hCoV-19/South Africa/KRISP-K002394/2020|EPI ISL 515759|C.1|South Africa|2020-07-28	0.0007760334	Africa
Africa|hCoV-19/Mali/M002663/2020|EPI ISL 487452|A|Mali|2020-04-09	Africa|hCoV-19/South Africa/KRISP-K002394/2020|EPI ISL 515759|C.1|South Africa|2020-07-28	0.0009449148	Africa
Africa|hCoV-19/Mali/M002667/2020|EPI ISL 487453|B.1|Mali|2020-04-10	Africa|hCoV-19/South Africa/KRISP-K002394/2020|EPI ISL 515759|C.1|South Africa|2020-07-28	0.0006072789	Africa
Africa|hCoV-19/Mali/M002672/2020|EPI ISL 487454|B|Mali|2020-04-10	Africa|hCoV-19/South Africa/KRISP-K002394/2020|EPI ISL 515759|C.1|South Africa|2020-07-28	0.0007763030	Africa
Africa|hCoV-19/Mali/M002673/2020|EPI ISL 487455|B.1|Mali|2020-04-10	Africa|hCoV-19/South Africa/KRISP-K002394/2020|EPI ISL 515759|C.1|South Africa|2020-07-28	0.0006072666	Africa
Africa|hCoV-19/Mali/M002675/2020|EPI ISL 487456|A|Mali|2020-04-10	Africa|hCoV-19/South Africa/KRISP-K002394/2020|EPI ISL 515759|C.1|South Africa|2020-07-28	0.0008436225	Africa
Africa|hCoV-19/Mali/M002698/2020|EPI ISL 487457|A|Mali|2020-04-12	Africa|hCoV-19/South Africa/KRISP-K002394/2020|EPI ISL 515759|C.1|South Africa|2020-07-28	0.0008107993	Africa
Africa|hCoV-19/Mali/M002700/2020|EPI ISL 487458|B.1|Mali|2020-04-12	Africa|hCoV-19/South Africa/KRISP-K002394/2020|EPI ISL 515759|C.1|South Africa|2020-07-28	0.0007452994	Africa
Africa|hCoV-19/Mali/M002703/2020|EPI ISL 487459|B.1|Mali|2020-04-12	Africa|hCoV-19/South Africa/KRISP-K002394/2020|EPI ISL 515759|C.1|South Africa|2020-07-28	0.0006747682	Africa
Africa|hCoV-19/Mali/M002704/2020|EPI ISL 487460|A|Mali|2020-04-12	Africa|hCoV-19/South Africa/KRISP-K002394/2020|EPI ISL 515759|C.1|South Africa|2020-07-28	0.0007760672	Africa
Africa|hCoV-19/Mali/M002707/2020|EPI ISL 487461|A|Mali|2020-04-12	Africa|hCoV-19/South Africa/KRISP-K002394/2020|EPI ISL 515759|C.1|South Africa|2020-07-28	0.0009449560	Africa
Africa|hCoV-19/Mali/M002758/2020|EPI ISL 487462|B.1|Mali|2020-04-13	Africa|hCoV-19/South Africa/KRISP-K002394/2020|EPI ISL 515759|C.1|South Africa|2020-07-28	0.0007085997	Africa
Africa|hCoV-19/Mali/M002823/2020|EPI ISL 487463|A|Mali|2020-04-14	Africa|hCoV-19/South Africa/KRISP-K002394/2020|EPI ISL 515759|C.1|South Africa|2020-07-28	0.0008773645	Africa
Africa|hCoV-19/Mali/M002824/2020|EPI ISL 487464|B.1.3|Mali|2020-04-14	Africa|hCoV-19/South Africa/KRISP-K002394/2020|EPI ISL 515759|C.1|South Africa|2020-07-28	0.0007085662	Africa
Africa|hCoV-19/Mali/M002826/2020|EPI ISL 487465|A|Mali|2020-04-14	Africa|hCoV-19/South Africa/KRISP-K002394/2020|EPI ISL 515759|C.1|South Africa|2020-07-28	0.0008098611	Africa
Africa|hCoV-19/Mali/M002830/2020|EPI ISL 487466|B.1.275|Mali|2020-04-14	Africa|hCoV-19/South Africa/KRISP-K002394/2020|EPI ISL 515759|C.1|South Africa|2020-07-28	0.0006748407	Africa
Africa|hCoV-19/Morocco/15N/2020|EPI ISL 458150|B.1.1|Morocco|2020-05-15	Africa|hCoV-19/South Africa/KRISP-K002394/2020|EPI ISL 515759|C.1|South Africa|2020-07-28	0.0006756157	Africa
Africa|hCoV-19/Morocco/6887/2020|EPI ISL 459965|B.1.1|Morocco|2020-03-03	Africa|hCoV-19/South Africa/KRISP-K002394/2020|EPI ISL 515759|C.1|South Africa|2020-07-28	0.0004047487	Africa
Africa|hCoV-19/Morocco/6888/2020|EPI ISL 459966|B.1.1|Morocco|2020-03-15	Africa|hCoV-19/South Africa/KRISP-K002394/2020|EPI ISL 515759|C.1|South Africa|2020-07-28	0.0005059787	Africa
Africa|hCoV-19/Morocco/6889/2020|EPI ISL 459967|B.1.5|Morocco|2020-03-15	Africa|hCoV-19/South Africa/KRISP-K002394/2020|EPI ISL 515759|C.1|South Africa|2020-07-28	0.0005106975	Africa
Africa|hCoV-19/Morocco/6890/2020|EPI ISL 459968|B.1.5|Morocco|2020-03-17	Africa|hCoV-19/South Africa/KRISP-K002394/2020|EPI ISL 515759|C.1|South Africa|2020-07-28	0.0005771439	Africa
Africa|hCoV-19/Morocco/6891/2020|EPI ISL 459969|B.1.255|Morocco|2020-03-20	Africa|hCoV-19/South Africa/KRISP-K002394/2020|EPI ISL 515759|C.1|South Africa|2020-07-28	0.0005796875	Africa
Africa|hCoV-19/Morocco/6892/2020|EPI ISL 459970|B.1.5|Morocco|2020-03-17	Africa|hCoV-19/South Africa/KRISP-K002394/2020|EPI ISL 515759|C.1|South Africa|2020-07-28	0.0005800176	Africa
Africa|hCoV-19/Morocco/6893/2020|EPI ISL 459971|B.1.153|Morocco|2020-03-18	Africa|hCoV-19/South Africa/KRISP-K002394/2020|EPI ISL 515759|C.1|South Africa|2020-07-28	0.0007527228	Africa
Africa|hCoV-19/Morocco/6894/2020|EPI ISL 459972|B.1|Morocco|2020-03-20	Africa|hCoV-19/South Africa/KRISP-K002394/2020|EPI ISL 515759|C.1|South Africa|2020-07-28	0.0007085663	Africa
Africa|hCoV-19/Morocco/6895/2020|EPI ISL 459973|B.1.1|Morocco|2020-03-20	Africa|hCoV-19/South Africa/KRISP-K002394/2020|EPI ISL 515759|C.1|South Africa|2020-07-28	0.0004384867	Africa
Africa|hCoV-19/Morocco/6897/2020|EPI ISL 459975|B.1.5|Morocco|2020-03-21	Africa|hCoV-19/South Africa/KRISP-K002394/2020|EPI ISL 515759|C.1|South Africa|2020-07-28	0.0005735373	Africa
Africa|hCoV-19/Morocco/6898/2020|EPI ISL 459976|B.1|Morocco|2020-03-16	Africa|hCoV-19/South Africa/KRISP-K002394/2020|EPI ISL 515759|C.1|South Africa|2020-07-28	0.0006410857	Africa
Africa|hCoV-19/Morocco/6899/2020|EPI ISL 459977|B.1.1|Morocco|2020-04-21	Africa|hCoV-19/South Africa/KRISP-K002394/2020|EPI ISL 515759|C.1|South Africa|2020-07-28	0.0004385059	Africa
Africa|hCoV-19/Morocco/6900/2020|EPI ISL 459978|B.1.1.247|Morocco|2020-04-20	Africa|hCoV-19/South Africa/KRISP-K002394/2020|EPI ISL 515759|C.1|South Africa|2020-07-28	0.0005397560	Africa
Africa|hCoV-19/Morocco/6901/2020|EPI ISL 459979|B.1|Morocco|2020-04-19	Africa|hCoV-19/South Africa/KRISP-K002394/2020|EPI ISL 515759|C.1|South Africa|2020-07-28	0.0006410296	Africa
Africa|hCoV-19/Morocco/6902/2020|EPI ISL 459980|B.1.1|Morocco|2020-04-19	Africa|hCoV-19/South Africa/KRISP-K002394/2020|EPI ISL 515759|C.1|South Africa|2020-07-28	0.0005735024	Africa
Africa|hCoV-19/Morocco/6903/2020|EPI ISL 459981|B.1|Morocco|2020-04-19	Africa|hCoV-19/South Africa/KRISP-K002394/2020|EPI ISL 515759|C.1|South Africa|2020-07-28	0.0007761141	Africa
Africa|hCoV-19/Morocco/6904/2020|EPI ISL 459982|B.1|Morocco|2020-04-18	Africa|hCoV-19/South Africa/KRISP-K002394/2020|EPI ISL 515759|C.1|South Africa|2020-07-28	0.0007423576	Africa
Africa|hCoV-19/Morocco/6905/2020|EPI ISL 459983|B.1.1|Morocco|2020-04-21	Africa|hCoV-19/South Africa/KRISP-K002394/2020|EPI ISL 515759|C.1|South Africa|2020-07-28	0.0005060110	Africa
Africa|hCoV-19/Morocco/6906/2020|EPI ISL 459984|B.1.1|Morocco|2020-04-06	Africa|hCoV-19/South Africa/KRISP-K002394/2020|EPI ISL 515759|C.1|South Africa|2020-07-28	0.0004047488	Africa
Africa|hCoV-19/Morocco/AZ183/2020|EPI ISL 476026|B.1.1|Morocco|2020-05-11	Africa|hCoV-19/South Africa/KRISP-K002394/2020|EPI ISL 515759|C.1|South Africa|2020-07-28	0.0006072767	Africa
Africa|hCoV-19/Morocco/CA24/2020|EPI ISL 476025|B.1.1|Morocco|2020-05-02	Africa|hCoV-19/South Africa/KRISP-K002394/2020|EPI ISL 515759|C.1|South Africa|2020-07-28	0.0007423624	Africa
Africa|hCoV-19/Morocco/HMIMV-Rabat102-03/2020|EPI ISL 471456|B.1|Morocco|2020-03-31	Africa|hCoV-19/South Africa/KRISP-K002394/2020|EPI ISL 515759|C.1|South Africa|2020-07-28	0.0007423550	Africa
Africa|hCoV-19/Morocco/HMIMV-Rabat1025-04/2020|EPI ISL 471457|B.1|Morocco|2020-04-13	Africa|hCoV-19/South Africa/KRISP-K002394/2020|EPI ISL 515759|C.1|South Africa|2020-07-28	0.0006748272	Africa
Africa|hCoV-19/Morocco/HMIMV-Rabat1429-04/2020|EPI ISL 471458|B.1|Morocco|2020-04-19	Africa|hCoV-19/South Africa/KRISP-K002394/2020|EPI ISL 515759|C.1|South Africa|2020-07-28	0.0007761507	Africa
Africa|hCoV-19/Morocco/HMIMV-Rabat1435-04/2020|EPI ISL 471459|B.1|Morocco|2020-04-19	Africa|hCoV-19/South Africa/KRISP-K002394/2020|EPI ISL 515759|C.1|South Africa|2020-07-28	0.0006410448	Africa
Africa|hCoV-19/Morocco/HMIMV-Rabat1462-04/2020|EPI ISL 471460|B.1|Morocco|2020-04-19	Africa|hCoV-19/South Africa/KRISP-K002394/2020|EPI ISL 515759|C.1|South Africa|2020-07-28	0.0007423576	Africa
Africa|hCoV-19/Morocco/OUA677-19/2020|EPI ISL 451400|B.1.5|Morocco|2020-04-23	Africa|hCoV-19/South Africa/KRISP-K002394/2020|EPI ISL 515759|C.1|South Africa|2020-07-28	0.0006410728	Africa
Africa|hCoV-19/Morocco/RA85/2020|EPI ISL 467299|B.1|Morocco|2020-05-21	Africa|hCoV-19/South Africa/KRISP-K002394/2020|EPI ISL 515759|C.1|South Africa|2020-07-28	0.0011140850	Africa
Africa|hCoV-19/Morocco/RMPS-01/2020|EPI ISL 469017|B.1|Morocco|2020-04-13	Africa|hCoV-19/South Africa/KRISP-K002394/2020|EPI ISL 515759|C.1|South Africa|2020-07-28	0.0006072789	Africa
Africa|hCoV-19/Morocco/RMPS-02/2020|EPI ISL 469049|B.1|Morocco|2020-03-30	Africa|hCoV-19/South Africa/KRISP-K002394/2020|EPI ISL 515759|C.1|South Africa|2020-07-28	0.0006073054	Africa
Africa|hCoV-19/Morocco/RMPS-03/2020|EPI ISL 469051|B.1|Morocco|2020-04-03	Africa|hCoV-19/South Africa/KRISP-K002394/2020|EPI ISL 515759|C.1|South Africa|2020-07-28	0.0007085662	Africa
Africa|hCoV-19/Morocco/RMPS-04/2020|EPI ISL 469052|B.1|Morocco|2020-03-30	Africa|hCoV-19/South Africa/KRISP-K002394/2020|EPI ISL 515759|C.1|South Africa|2020-07-28	0.0006072789	Africa
Africa|hCoV-19/Morocco/RMPS-05/2020|EPI ISL 469053|B.1|Morocco|2020-03-30	Africa|hCoV-19/South Africa/KRISP-K002394/2020|EPI ISL 515759|C.1|South Africa|2020-07-28	0.0005735295	Africa
Africa|hCoV-19/Morocco/RMPS-06/2020|EPI ISL 469054|B.1|Morocco|2020-04-01	Africa|hCoV-19/South Africa/KRISP-K002394/2020|EPI ISL 515759|C.1|South Africa|2020-07-28	0.0006072789	Africa
Africa|hCoV-19/Morocco/RMPS-12/2020|EPI ISL 482737|B.1.1|Morocco|2020-05-08	Africa|hCoV-19/South Africa/KRISP-K002394/2020|EPI ISL 515759|C.1|South Africa|2020-07-28	0.0006180700	Africa
Africa|hCoV-19/Morocco/RMPS-13/2020|EPI ISL 482738|B.1|Morocco|2020-04-10	Africa|hCoV-19/South Africa/KRISP-K002394/2020|EPI ISL 515759|C.1|South Africa|2020-07-28	0.0006180362	Africa
Africa|hCoV-19/Morocco/RMPS-14/2020|EPI ISL 482739|B.1|Morocco|2020-04-22	Africa|hCoV-19/South Africa/KRISP-K002394/2020|EPI ISL 515759|C.1|South Africa|2020-07-28	0.0006303715	Africa
Africa|hCoV-19/Morocco/refstage1/2020|EPI ISL 476559|B.1.5|Morocco|2020-02-27	Africa|hCoV-19/South Africa/KRISP-K002394/2020|EPI ISL 515759|C.1|South Africa|2020-07-28	0.0005060133	Africa
Africa|hCoV-19/Nigeria/AB03-CV135/2020|EPI ISL 527872|B.1.5|Nigeria|2020-05-12	Africa|hCoV-19/South Africa/KRISP-K002394/2020|EPI ISL 515759|C.1|South Africa|2020-07-28	0.0006479568	Africa
Africa|hCoV-19/Nigeria/ED01-CV155/2020|EPI ISL 527873|B.40|Nigeria|2020-02-21	Africa|hCoV-19/South Africa/KRISP-K002394/2020|EPI ISL 515759|C.1|South Africa|2020-07-28	0.0008436010	Africa
Africa|hCoV-19/Nigeria/ED02-CV156/2020|EPI ISL 527874|B.40|Nigeria|2020-03-23	Africa|hCoV-19/South Africa/KRISP-K002394/2020|EPI ISL 515759|C.1|South Africa|2020-07-28	0.0007422926	Africa
Africa|hCoV-19/Nigeria/ED03-CV157/2020|EPI ISL 527875|B.40|Nigeria|2020-03-26	Africa|hCoV-19/South Africa/KRISP-K002394/2020|EPI ISL 515759|C.1|South Africa|2020-07-28	0.0009054107	Africa
Africa|hCoV-19/Nigeria/ED04-CV158/2020|EPI ISL 527876|A|Nigeria|2020-03-25	Africa|hCoV-19/South Africa/KRISP-K002394/2020|EPI ISL 515759|C.1|South Africa|2020-07-28	0.0008436373	Africa
Africa|hCoV-19/Nigeria/ED06-CV159/2020|EPI ISL 527877|A|Nigeria|2020-03-25	Africa|hCoV-19/South Africa/KRISP-K002394/2020|EPI ISL 515759|C.1|South Africa|2020-07-28	0.0008715420	Africa
Africa|hCoV-19/Nigeria/ED07-CV160/2020|EPI ISL 527878|B.40|Nigeria|2020-03-31	Africa|hCoV-19/South Africa/KRISP-K002394/2020|EPI ISL 515759|C.1|South Africa|2020-07-28	0.0008774562	Africa
Africa|hCoV-19/Nigeria/ED1010-CV215/2020|EPI ISL 527879|B.1.1.229|Nigeria|2020-05-04	Africa|hCoV-19/South Africa/KRISP-K002394/2020|EPI ISL 515759|C.1|South Africa|2020-07-28	0.0004722372	Africa
Africa|hCoV-19/Nigeria/ED18-CV161/2020|EPI ISL 527880|B.1.5|Nigeria|2020-03-25	Africa|hCoV-19/South Africa/KRISP-K002394/2020|EPI ISL 515759|C.1|South Africa|2020-07-28	0.0005409859	Africa
Africa|hCoV-19/Nigeria/ED20-CV162/2020|EPI ISL 527881|B.1|Nigeria|2020-03-30	Africa|hCoV-19/South Africa/KRISP-K002394/2020|EPI ISL 515759|C.1|South Africa|2020-07-28	0.0006072789	Africa
Africa|hCoV-19/Nigeria/ED25-CV163/2020|EPI ISL 527882|B.1.5|Nigeria|2020-05-09	Africa|hCoV-19/South Africa/KRISP-K002394/2020|EPI ISL 515759|C.1|South Africa|2020-07-28	0.0005397579	Africa
Africa|hCoV-19/Nigeria/ED32-CV164/2020|EPI ISL 527883|B.1.5|Nigeria|2020-05-18	Africa|hCoV-19/South Africa/KRISP-K002394/2020|EPI ISL 515759|C.1|South Africa|2020-07-28	0.0005445271	Africa
Africa|hCoV-19/Nigeria/ED46-CV165/2020|EPI ISL 527884|B.1.1.229|Nigeria|2020-04-24	Africa|hCoV-19/South Africa/KRISP-K002394/2020|EPI ISL 515759|C.1|South Africa|2020-07-28	0.0005397467	Africa
Africa|hCoV-19/Nigeria/ED48-CV193/2020|EPI ISL 527885|B.1.5|Nigeria|2020-04-26	Africa|hCoV-19/South Africa/KRISP-K002394/2020|EPI ISL 515759|C.1|South Africa|2020-07-28	0.0005183351	Africa
Africa|hCoV-19/Nigeria/EK025-CV58/2020|EPI ISL 487098|B.1.1.71|Nigeria|2020-04-19	Africa|hCoV-19/South Africa/KRISP-K002394/2020|EPI ISL 515759|C.1|South Africa|2020-07-28	0.0005528090	Africa
Africa|hCoV-19/Nigeria/EK084-CV50/2020|EPI ISL 487105|B.1.1.71|Nigeria|2020-04-23	Africa|hCoV-19/South Africa/KRISP-K002394/2020|EPI ISL 515759|C.1|South Africa|2020-07-28	0.0005397421	Africa
Africa|hCoV-19/Nigeria/EK220-CV54/2020|EPI ISL 487102|B.1.1|Nigeria|2020-05-14	Africa|hCoV-19/South Africa/KRISP-K002394/2020|EPI ISL 515759|C.1|South Africa|2020-07-28	0.0005066056	Africa
Africa|hCoV-19/Nigeria/EK254-CV60/2020|EPI ISL 487096|B.1.1|Nigeria|2020-05-19	Africa|hCoV-19/South Africa/KRISP-K002394/2020|EPI ISL 515759|C.1|South Africa|2020-07-28	0.0005199667	Africa
Africa|hCoV-19/Nigeria/EK291-CV115/2020|EPI ISL 527887|B.1.1|Nigeria|2020-06-02	Africa|hCoV-19/South Africa/KRISP-K002394/2020|EPI ISL 515759|C.1|South Africa|2020-07-28	0.0004722876	Africa
Africa|hCoV-19/Nigeria/KW017-CV24/2020|EPI ISL 455362|B.1.255|Nigeria|2020-04-10	Africa|hCoV-19/South Africa/KRISP-K002394/2020|EPI ISL 515759|C.1|South Africa|2020-07-28	0.0006410577	Africa
Africa|hCoV-19/Nigeria/KW298-CV48/2020|EPI ISL 487107|A|Nigeria|2020-05-08	Africa|hCoV-19/South Africa/KRISP-K002394/2020|EPI ISL 515759|C.1|South Africa|2020-07-28	0.0009111709	Africa
Africa|hCoV-19/Nigeria/KW326-CV52/2020|EPI ISL 487103|B.1.1|Nigeria|2020-05-09	Africa|hCoV-19/South Africa/KRISP-K002394/2020|EPI ISL 515759|C.1|South Africa|2020-07-28	0.0004748521	Africa
Africa|hCoV-19/Nigeria/Lagos01/2020|EPI ISL 413550|B.1.1|Nigeria|2020-02-27	Africa|hCoV-19/South Africa/KRISP-K002394/2020|EPI ISL 515759|C.1|South Africa|2020-07-28	0.0004440369	Africa
Africa|hCoV-19/Nigeria/NG57752/2020|EPI ISL 462992|B.1.1|Nigeria|2020-03	Africa|hCoV-19/South Africa/KRISP-K002394/2020|EPI ISL 515759|C.1|South Africa|2020-07-28	0.0004728105	Africa
Africa|hCoV-19/Nigeria/OG007-CV22/2020|EPI ISL 455412|B.40|Nigeria|2020-03-29	Africa|hCoV-19/South Africa/KRISP-K002394/2020|EPI ISL 515759|C.1|South Africa|2020-07-28	0.0007760828	Africa
Africa|hCoV-19/Nigeria/ON191-CV49/2020|EPI ISL 487106|B.1.246|Nigeria|2020-06-30	Africa|hCoV-19/South Africa/KRISP-K002394/2020|EPI ISL 515759|C.1|South Africa|2020-07-28	0.0007120008	Africa
Africa|hCoV-19/Nigeria/ON505-CV43/2020|EPI ISL 487112|B.1.246|Nigeria|2020-05-24	Africa|hCoV-19/South Africa/KRISP-K002394/2020|EPI ISL 515759|C.1|South Africa|2020-07-28	0.0007760800	Africa
Africa|hCoV-19/Nigeria/ON507-CV44/2020|EPI ISL 487111|B.1.1.10|Nigeria|2020-05-24	Africa|hCoV-19/South Africa/KRISP-K002394/2020|EPI ISL 515759|C.1|South Africa|2020-07-28	0.0005403904	Africa
Africa|hCoV-19/Nigeria/ON595-CV121/2020|EPI ISL 527888|B.1.1.90|Nigeria|2020-06-03	Africa|hCoV-19/South Africa/KRISP-K002394/2020|EPI ISL 515759|C.1|South Africa|2020-07-28	0.0005735159	Africa
Africa|hCoV-19/Nigeria/ON705-CV153/2020|EPI ISL 527889|B.1.1.1|Nigeria|2020-06-09	Africa|hCoV-19/South Africa/KRISP-K002394/2020|EPI ISL 515759|C.1|South Africa|2020-07-28	0.0004047665	Africa
Africa|hCoV-19/Nigeria/ON752-CV144/2020|EPI ISL 527890|B.1|Nigeria|2020-06-11	Africa|hCoV-19/South Africa/KRISP-K002394/2020|EPI ISL 515759|C.1|South Africa|2020-07-28	0.0007428487	Africa
Africa|hCoV-19/Nigeria/ON920-CV152/2020|EPI ISL 527891|B.1.1.220|Nigeria|2020-06-16	Africa|hCoV-19/South Africa/KRISP-K002394/2020|EPI ISL 515759|C.1|South Africa|2020-07-28	0.0005741744	Africa
Africa|hCoV-19/Nigeria/ON969-CV145/2020|EPI ISL 527892|B.1.1|Nigeria|2020-06-17	Africa|hCoV-19/South Africa/KRISP-K002394/2020|EPI ISL 515759|C.1|South Africa|2020-07-28	0.0005735525	Africa
Africa|hCoV-19/Nigeria/OS016-CV3/2020|EPI ISL 455413|B.40|Nigeria|2020-03-27	Africa|hCoV-19/South Africa/KRISP-K002394/2020|EPI ISL 515759|C.1|South Africa|2020-07-28	0.0007445028	Africa
Africa|hCoV-19/Nigeria/OS030-CV5/2020|EPI ISL 455415|A|Nigeria|2020-03-29	Africa|hCoV-19/South Africa/KRISP-K002394/2020|EPI ISL 515759|C.1|South Africa|2020-07-28	0.0010143440	Africa
Africa|hCoV-19/Nigeria/OS055-CV8/2020|EPI ISL 455418|A|Nigeria|2020-03-29	Africa|hCoV-19/South Africa/KRISP-K002394/2020|EPI ISL 515759|C.1|South Africa|2020-07-28	0.0010049925	Africa
Africa|hCoV-19/Nigeria/OS060-CV9/2020|EPI ISL 455419|B.1|Nigeria|2020-03-29	Africa|hCoV-19/South Africa/KRISP-K002394/2020|EPI ISL 515759|C.1|South Africa|2020-07-28	0.0007486892	Africa
Africa|hCoV-19/Nigeria/OS070-CV11/2020|EPI ISL 455422|A|Nigeria|2020-03-29	Africa|hCoV-19/South Africa/KRISP-K002394/2020|EPI ISL 515759|C.1|South Africa|2020-07-28	0.0009787472	Africa
Africa|hCoV-19/Nigeria/OS085-CV14/2020|EPI ISL 455424|A|Nigeria|2020-03-29	Africa|hCoV-19/South Africa/KRISP-K002394/2020|EPI ISL 515759|C.1|South Africa|2020-07-28	0.0008774235	Africa
Africa|hCoV-19/Nigeria/OS125-CV20/2020|EPI ISL 455427|A|Nigeria|2020-03-29	Africa|hCoV-19/South Africa/KRISP-K002394/2020|EPI ISL 515759|C.1|South Africa|2020-07-28	0.0010182569	Africa
Africa|hCoV-19/Nigeria/OS294-CV42/2020|EPI ISL 487113|B.1.5|Nigeria|2020-04-23	Africa|hCoV-19/South Africa/KRISP-K002394/2020|EPI ISL 515759|C.1|South Africa|2020-07-28	0.0006072906	Africa
Africa|hCoV-19/Nigeria/OS524-CV45/2020|EPI ISL 487110|B.1.22|Nigeria|2020-05-11	Africa|hCoV-19/South Africa/KRISP-K002394/2020|EPI ISL 515759|C.1|South Africa|2020-07-28	0.0007085662	Africa
Africa|hCoV-19/Nigeria/OS589-CV46/2020|EPI ISL 487109|B.1.22|Nigeria|2020-05-29	Africa|hCoV-19/South Africa/KRISP-K002394/2020|EPI ISL 515759|C.1|South Africa|2020-07-28	0.0007425804	Africa
Africa|hCoV-19/Nigeria/OY008-CV29/2020|EPI ISL 455429|B.1|Nigeria|2020-03-27	Africa|hCoV-19/South Africa/KRISP-K002394/2020|EPI ISL 515759|C.1|South Africa|2020-07-28	0.0006072788	Africa
Africa|hCoV-19/Nigeria/OY045A-CV35/2020|EPI ISL 455431|B.40|Nigeria|2020-04-02	Africa|hCoV-19/South Africa/KRISP-K002394/2020|EPI ISL 515759|C.1|South Africa|2020-07-28	0.0007424680	Africa
Africa|hCoV-19/Nigeria/OY094-CV57/2020|EPI ISL 487099|B.1.1.102|Nigeria|2020-04-24	Africa|hCoV-19/South Africa/KRISP-K002394/2020|EPI ISL 515759|C.1|South Africa|2020-07-28	0.0004722673	Africa
Africa|hCoV-19/Nigeria/OY175-CV51/2020|EPI ISL 487104|B.1|Nigeria|2020-05-03	Africa|hCoV-19/South Africa/KRISP-K002394/2020|EPI ISL 515759|C.1|South Africa|2020-07-28	0.0007191782	Africa
Africa|hCoV-19/Nigeria/OY233-CV66/2020|EPI ISL 487091|B.1.246|Nigeria|2020-05-13	Africa|hCoV-19/South Africa/KRISP-K002394/2020|EPI ISL 515759|C.1|South Africa|2020-07-28	0.0008774206	Africa
Africa|hCoV-19/Nigeria/OY260-CV55/2020|EPI ISL 487101|B.1.265|Nigeria|2020-05-16	Africa|hCoV-19/South Africa/KRISP-K002394/2020|EPI ISL 515759|C.1|South Africa|2020-07-28	0.0007760801	Africa
Africa|hCoV-19/Nigeria/OY592-CV167/2020|EPI ISL 527898|B.1.265|Nigeria|2020-06-10	Africa|hCoV-19/South Africa/KRISP-K002394/2020|EPI ISL 515759|C.1|South Africa|2020-07-28	0.0008774709	Africa
Africa|hCoV-19/Nigeria/OY595-CV168/2020|EPI ISL 527899|B.1.265|Nigeria|2020-06-09	Africa|hCoV-19/South Africa/KRISP-K002394/2020|EPI ISL 515759|C.1|South Africa|2020-07-28	0.0009071886	Africa
Africa|hCoV-19/Nigeria/OY598-CV169/2020|EPI ISL 527900|B.1.1|Nigeria|2020-06-09	Africa|hCoV-19/South Africa/KRISP-K002394/2020|EPI ISL 515759|C.1|South Africa|2020-07-28	0.0006908014	Africa
Africa|hCoV-19/Nigeria/OY605-CV170/2020|EPI ISL 527901|B.1.1|Nigeria|2020-06-12	Africa|hCoV-19/South Africa/KRISP-K002394/2020|EPI ISL 515759|C.1|South Africa|2020-07-28	0.0007085028	Africa
Africa|hCoV-19/Nigeria/OY608-CV172/2020|EPI ISL 527903|B.1.1|Nigeria|2020-06-11	Africa|hCoV-19/South Africa/KRISP-K002394/2020|EPI ISL 515759|C.1|South Africa|2020-07-28	0.0005108871	Africa
Africa|hCoV-19/Nigeria/OY612-CV173/2020|EPI ISL 527904|B.1.1|Nigeria|2020-06-13	Africa|hCoV-19/South Africa/KRISP-K002394/2020|EPI ISL 515759|C.1|South Africa|2020-07-28	0.0005402312	Africa
Africa|hCoV-19/Nigeria/OY616-CV174/2020|EPI ISL 527905|B.1.1|Nigeria|2020-06-12	Africa|hCoV-19/South Africa/KRISP-K002394/2020|EPI ISL 515759|C.1|South Africa|2020-07-28	0.0007095572	Africa
Africa|hCoV-19/Nigeria/OY625-CV182/2020|EPI ISL 527909|B.1.1|Nigeria|2020-06-13	Africa|hCoV-19/South Africa/KRISP-K002394/2020|EPI ISL 515759|C.1|South Africa|2020-07-28	0.0005462237	Africa
Africa|hCoV-19/Nigeria/OY626-CV183/2020|EPI ISL 527910|B.1.1|Nigeria|2020-06-13	Africa|hCoV-19/South Africa/KRISP-K002394/2020|EPI ISL 515759|C.1|South Africa|2020-07-28	0.0005441616	Africa
Africa|hCoV-19/Nigeria/OY627-CV184/2020|EPI ISL 527911|B.1.1|Nigeria|2020-06-13	Africa|hCoV-19/South Africa/KRISP-K002394/2020|EPI ISL 515759|C.1|South Africa|2020-07-28	0.0004386593	Africa
Africa|hCoV-19/Nigeria/OY628-CV185/2020|EPI ISL 527912|B.1.1|Nigeria|2020-06-13	Africa|hCoV-19/South Africa/KRISP-K002394/2020|EPI ISL 515759|C.1|South Africa|2020-07-28	0.0006747951	Africa
Africa|hCoV-19/Nigeria/OY633-CV189/2020|EPI ISL 527914|B.1.1.71|Nigeria|2020-06-16	Africa|hCoV-19/South Africa/KRISP-K002394/2020|EPI ISL 515759|C.1|South Africa|2020-07-28	0.0006410144	Africa
Africa|hCoV-19/Nigeria/OY636-CV192/2020|EPI ISL 527915|B.1.1|Nigeria|2020-06-17	Africa|hCoV-19/South Africa/KRISP-K002394/2020|EPI ISL 515759|C.1|South Africa|2020-07-28	0.0005397216	Africa
Africa|hCoV-19/Senegal/003/2020|EPI ISL 418206|B.1.356|Senegal|2020-02-28	Africa|hCoV-19/South Africa/KRISP-K002394/2020|EPI ISL 515759|C.1|South Africa|2020-07-28	0.0006426337	Africa
Africa|hCoV-19/Senegal/016/2020|EPI ISL 418207|B.1.356|Senegal|2020-03-02	Africa|hCoV-19/South Africa/KRISP-K002394/2020|EPI ISL 515759|C.1|South Africa|2020-07-28	0.0006410296	Africa
Africa|hCoV-19/Senegal/020/2020|EPI ISL 418208|B.1.356|Senegal|2020-03-04	Africa|hCoV-19/South Africa/KRISP-K002394/2020|EPI ISL 515759|C.1|South Africa|2020-07-28	0.0006089572	Africa
Africa|hCoV-19/Senegal/026/2020|EPI ISL 418209|B.1.356|Senegal|2020-03-03	Africa|hCoV-19/South Africa/KRISP-K002394/2020|EPI ISL 515759|C.1|South Africa|2020-07-28	0.0006747818	Africa
Africa|hCoV-19/Senegal/073/2020|EPI ISL 418210|B.1|Senegal|2020-03-10	Africa|hCoV-19/South Africa/KRISP-K002394/2020|EPI ISL 515759|C.1|South Africa|2020-07-28	0.0005397815	Africa
Africa|hCoV-19/Senegal/082/2020|EPI ISL 418211|B.1|Senegal|2020-03-11	Africa|hCoV-19/South Africa/KRISP-K002394/2020|EPI ISL 515759|C.1|South Africa|2020-07-28	0.0005400365	Africa
Africa|hCoV-19/Senegal/087/2020|EPI ISL 418212|B.1|Senegal|2020-03-11	Africa|hCoV-19/South Africa/KRISP-K002394/2020|EPI ISL 515759|C.1|South Africa|2020-07-28	0.0005075364	Africa
Africa|hCoV-19/Senegal/094/2020|EPI ISL 418213|B.1|Senegal|2020-03-12	Africa|hCoV-19/South Africa/KRISP-K002394/2020|EPI ISL 515759|C.1|South Africa|2020-07-28	0.0005740718	Africa
Africa|hCoV-19/Senegal/102/2020|EPI ISL 418214|B.1|Senegal|2020-03-12	Africa|hCoV-19/South Africa/KRISP-K002394/2020|EPI ISL 515759|C.1|South Africa|2020-07-28	0.0004904825	Africa
Africa|hCoV-19/Senegal/119/2020|EPI ISL 418215|B.1|Senegal|2020-03-12	Africa|hCoV-19/South Africa/KRISP-K002394/2020|EPI ISL 515759|C.1|South Africa|2020-07-28	0.0006120188	Africa
Africa|hCoV-19/Senegal/1351/2020|EPI ISL 480556|B.6|Senegal|2020-03-28	Africa|hCoV-19/South Africa/KRISP-K002394/2020|EPI ISL 515759|C.1|South Africa|2020-07-28	0.0007101190	Africa
Africa|hCoV-19/Senegal/136/2020|EPI ISL 418216|A.2|Senegal|2020-03-13	Africa|hCoV-19/South Africa/KRISP-K002394/2020|EPI ISL 515759|C.1|South Africa|2020-07-28	0.0009111676	Africa
Africa|hCoV-19/Senegal/139/2020|EPI ISL 418217|B.1|Senegal|2020-03-13	Africa|hCoV-19/South Africa/KRISP-K002394/2020|EPI ISL 515759|C.1|South Africa|2020-07-28	0.0005771975	Africa
Africa|hCoV-19/Senegal/1683/2020|EPI ISL 480783|B.1|Senegal|2020-03-31	Africa|hCoV-19/South Africa/KRISP-K002394/2020|EPI ISL 515759|C.1|South Africa|2020-07-28	0.0005748812	Africa
Africa|hCoV-19/Senegal/1749/2020|EPI ISL 480787|B.1|Senegal|2020-03-31	Africa|hCoV-19/South Africa/KRISP-K002394/2020|EPI ISL 515759|C.1|South Africa|2020-07-28	0.0005421720	Africa
Africa|hCoV-19/Senegal/1966/2020|EPI ISL 480789|A.11|Senegal|2020-04-01	Africa|hCoV-19/South Africa/KRISP-K002394/2020|EPI ISL 515759|C.1|South Africa|2020-07-28	0.0008777825	Africa
Africa|hCoV-19/Senegal/2840/2020|EPI ISL 481220|B.1|Senegal|2020-04-06	Africa|hCoV-19/South Africa/KRISP-K002394/2020|EPI ISL 515759|C.1|South Africa|2020-07-28	0.0007290106	Africa
Africa|hCoV-19/Senegal/2865/2020|EPI ISL 481234|B.1|Senegal|2020-04-07	Africa|hCoV-19/South Africa/KRISP-K002394/2020|EPI ISL 515759|C.1|South Africa|2020-07-28	0.0007568428	Africa
Africa|hCoV-19/Senegal/306/2020|EPI ISL 420069|B.3|Senegal|2020-03-17	Africa|hCoV-19/South Africa/KRISP-K002394/2020|EPI ISL 515759|C.1|South Africa|2020-07-28	0.0007085546	Africa
Africa|hCoV-19/Senegal/315/2020|EPI ISL 420070|B.1|Senegal|2020-03-17	Africa|hCoV-19/South Africa/KRISP-K002394/2020|EPI ISL 515759|C.1|South Africa|2020-07-28	0.0006072523	Africa
Africa|hCoV-19/Senegal/328/2020|EPI ISL 420071|B.1|Senegal|2020-03-17	Africa|hCoV-19/South Africa/KRISP-K002394/2020|EPI ISL 515759|C.1|South Africa|2020-07-28	0.0008265963	Africa
Africa|hCoV-19/Senegal/3331/2020|EPI ISL 481235|B.1.5|Senegal|2020-04-09	Africa|hCoV-19/South Africa/KRISP-K002394/2020|EPI ISL 515759|C.1|South Africa|2020-07-28	0.0005401770	Africa
Africa|hCoV-19/Senegal/370/2020|EPI ISL 420072|B.1|Senegal|2020-03-18	Africa|hCoV-19/South Africa/KRISP-K002394/2020|EPI ISL 515759|C.1|South Africa|2020-07-28	0.0006426836	Africa
Africa|hCoV-19/Senegal/382/2020|EPI ISL 420073|B.1|Senegal|2020-03-19	Africa|hCoV-19/South Africa/KRISP-K002394/2020|EPI ISL 515759|C.1|South Africa|2020-07-28	0.0006410856	Africa
Africa|hCoV-19/Senegal/45436/2020|EPI ISL 498238|B.1.1|Senegal|2020-05-27	Africa|hCoV-19/South Africa/KRISP-K002394/2020|EPI ISL 515759|C.1|South Africa|2020-07-28	0.0005061817	Africa
Africa|hCoV-19/Senegal/45557/2020|EPI ISL 498239|B.1.1|Senegal|2020-05-27	Africa|hCoV-19/South Africa/KRISP-K002394/2020|EPI ISL 515759|C.1|South Africa|2020-07-28	0.0005779097	Africa
Africa|hCoV-19/Senegal/52357/2020|EPI ISL 498240|B.1.5.12|Senegal|2020-06-03	Africa|hCoV-19/South Africa/KRISP-K002394/2020|EPI ISL 515759|C.1|South Africa|2020-07-28	0.0008167235	Africa
Africa|hCoV-19/Senegal/52907/2020|EPI ISL 498241|B.1.5.12|Senegal|2020-06-05	Africa|hCoV-19/South Africa/KRISP-K002394/2020|EPI ISL 515759|C.1|South Africa|2020-07-28	0.0010468495	Africa
Africa|hCoV-19/Senegal/55499/2020|EPI ISL 498242|B.1.5|Senegal|2020-06-07	Africa|hCoV-19/South Africa/KRISP-K002394/2020|EPI ISL 515759|C.1|South Africa|2020-07-28	0.0006421926	Africa
Africa|hCoV-19/Senegal/55703/2020|EPI ISL 477148|B.1.356|Senegal|2020-06-07	Africa|hCoV-19/South Africa/KRISP-K002394/2020|EPI ISL 515759|C.1|South Africa|2020-07-28	0.0006986722	Africa
Africa|hCoV-19/Senegal/55728/2020|EPI ISL 477150|B.1.5.12|Senegal|2020-06-07	Africa|hCoV-19/South Africa/KRISP-K002394/2020|EPI ISL 515759|C.1|South Africa|2020-07-28	0.0007147066	Africa
Africa|hCoV-19/Senegal/55738/2020|EPI ISL 477141|B.1.5.12|Senegal|2020-06-07	Africa|hCoV-19/South Africa/KRISP-K002394/2020|EPI ISL 515759|C.1|South Africa|2020-07-28	0.0007642665	Africa
Africa|hCoV-19/Senegal/55752/2020|EPI ISL 477149|B.1.5.12|Senegal|2020-06-07	Africa|hCoV-19/South Africa/KRISP-K002394/2020|EPI ISL 515759|C.1|South Africa|2020-07-28	0.0006854033	Africa
Africa|hCoV-19/Senegal/57065/2020|EPI ISL 476148|B.1.1.44|Senegal|2020-06-09	Africa|hCoV-19/South Africa/KRISP-K002394/2020|EPI ISL 515759|C.1|South Africa|2020-07-28	0.0005069411	Africa
Africa|hCoV-19/Senegal/5718/2020|EPI ISL 481236|B.1|Senegal|2020-04-18	Africa|hCoV-19/South Africa/KRISP-K002394/2020|EPI ISL 515759|C.1|South Africa|2020-07-28	0.0006103759	Africa
Africa|hCoV-19/Senegal/57273/2020|EPI ISL 498243|B.1.5.12|Senegal|2020-06-07	Africa|hCoV-19/South Africa/KRISP-K002394/2020|EPI ISL 515759|C.1|South Africa|2020-07-28	0.0007085761	Africa
Africa|hCoV-19/Senegal/57476/2020|EPI ISL 476149|B.1.5.12|Senegal|2020-06-06	Africa|hCoV-19/South Africa/KRISP-K002394/2020|EPI ISL 515759|C.1|South Africa|2020-07-28	0.0008484399	Africa
Africa|hCoV-19/Senegal/57503/2020|EPI ISL 498244|B.1.5.12|Senegal|2020-06-09	Africa|hCoV-19/South Africa/KRISP-K002394/2020|EPI ISL 515759|C.1|South Africa|2020-07-28	0.0008520880	Africa
Africa|hCoV-19/Senegal/57540/2020|EPI ISL 476491|B.1.5.12|Senegal|2020-06-09	Africa|hCoV-19/South Africa/KRISP-K002394/2020|EPI ISL 515759|C.1|South Africa|2020-07-28	0.0009211843	Africa
Africa|hCoV-19/Senegal/5766/2020|EPI ISL 481237|B.1.5.12|Senegal|2020-04-17	Africa|hCoV-19/South Africa/KRISP-K002394/2020|EPI ISL 515759|C.1|South Africa|2020-07-28	0.0007085828	Africa
Africa|hCoV-19/Senegal/5770/2020|EPI ISL 481238|B.1|Senegal|2020-04-17	Africa|hCoV-19/South Africa/KRISP-K002394/2020|EPI ISL 515759|C.1|South Africa|2020-07-28	0.0006309610	Africa
Africa|hCoV-19/Senegal/5785/2020|EPI ISL 481239|B.1.5.12|Senegal|2020-04-17	Africa|hCoV-19/South Africa/KRISP-K002394/2020|EPI ISL 515759|C.1|South Africa|2020-07-28	0.0006750256	Africa
Africa|hCoV-19/Senegal/5971/2020|EPI ISL 481240|B.1.5|Senegal|2020-04-18	Africa|hCoV-19/South Africa/KRISP-K002394/2020|EPI ISL 515759|C.1|South Africa|2020-07-28	0.0005772764	Africa
Africa|hCoV-19/Senegal/5986/2020|EPI ISL 481243|B.1|Senegal|2020-04-18	Africa|hCoV-19/South Africa/KRISP-K002394/2020|EPI ISL 515759|C.1|South Africa|2020-07-28	0.0006074250	Africa
Africa|hCoV-19/Senegal/600/2020|EPI ISL 420074|B.1.5|Senegal|2020-03-20	Africa|hCoV-19/South Africa/KRISP-K002394/2020|EPI ISL 515759|C.1|South Africa|2020-07-28	0.0005735316	Africa
Africa|hCoV-19/Senegal/611/2020|EPI ISL 420076|B.1|Senegal|2020-03-20	Africa|hCoV-19/South Africa/KRISP-K002394/2020|EPI ISL 515759|C.1|South Africa|2020-07-28	0.0006073054	Africa
Africa|hCoV-19/Senegal/618/2020|EPI ISL 420077|A|Senegal|2020-03-20	Africa|hCoV-19/South Africa/KRISP-K002394/2020|EPI ISL 515759|C.1|South Africa|2020-07-28	0.0008436225	Africa
Africa|hCoV-19/Senegal/620/2020|EPI ISL 420078|A.11|Senegal|2020-03-20	Africa|hCoV-19/South Africa/KRISP-K002394/2020|EPI ISL 515759|C.1|South Africa|2020-07-28	0.0008455910	Africa
Africa|hCoV-19/Senegal/62365/2020|EPI ISL 476492|B.1.5.12|Senegal|2020-06-10	Africa|hCoV-19/South Africa/KRISP-K002394/2020|EPI ISL 515759|C.1|South Africa|2020-07-28	0.0006748136	Africa
Africa|hCoV-19/Senegal/62368/2020|EPI ISL 476493|B.1.1|Senegal|2020-06-10	Africa|hCoV-19/South Africa/KRISP-K002394/2020|EPI ISL 515759|C.1|South Africa|2020-07-28	0.0004384867	Africa
Africa|hCoV-19/Senegal/62431/2020|EPI ISL 498247|B.1.5.12|Senegal|2020-06-10	Africa|hCoV-19/South Africa/KRISP-K002394/2020|EPI ISL 515759|C.1|South Africa|2020-07-28	0.0006164027	Africa
Africa|hCoV-19/Senegal/62872/2020|EPI ISL 476494|B.1.5.12|Senegal|2020-06-11	Africa|hCoV-19/South Africa/KRISP-K002394/2020|EPI ISL 515759|C.1|South Africa|2020-07-28	0.0006424252	Africa
Africa|hCoV-19/Senegal/62874/2020|EPI ISL 476495|B.1.5.12|Senegal|2020-06-11	Africa|hCoV-19/South Africa/KRISP-K002394/2020|EPI ISL 515759|C.1|South Africa|2020-07-28	0.0007445428	Africa
Africa|hCoV-19/Senegal/63263/2020|EPI ISL 498249|B.1.5.12|Senegal|2020-06-11	Africa|hCoV-19/South Africa/KRISP-K002394/2020|EPI ISL 515759|C.1|South Africa|2020-07-28	0.0006785582	Africa
Africa|hCoV-19/Senegal/63728/2020|EPI ISL 476497|B.1.356|Senegal|2020-06-12	Africa|hCoV-19/South Africa/KRISP-K002394/2020|EPI ISL 515759|C.1|South Africa|2020-07-28	0.0007542736	Africa
Africa|hCoV-19/Senegal/63742/2020|EPI ISL 476514|B.1.5.12|Senegal|2020-06-12	Africa|hCoV-19/South Africa/KRISP-K002394/2020|EPI ISL 515759|C.1|South Africa|2020-07-28	0.0007085822	Africa
Africa|hCoV-19/Senegal/640/2020|EPI ISL 420079|B.1|Senegal|2020-03-20	Africa|hCoV-19/South Africa/KRISP-K002394/2020|EPI ISL 515759|C.1|South Africa|2020-07-28	0.0007965847	Africa
Africa|hCoV-19/Senegal/64033/2020|EPI ISL 485715|B.1.5|Senegal|2020-06-12	Africa|hCoV-19/South Africa/KRISP-K002394/2020|EPI ISL 515759|C.1|South Africa|2020-07-28	0.0006748135	Africa
Africa|hCoV-19/Senegal/64076/2020|EPI ISL 485716|B.1|Senegal|2020-06-12	Africa|hCoV-19/South Africa/KRISP-K002394/2020|EPI ISL 515759|C.1|South Africa|2020-07-28	0.0008774973	Africa
Africa|hCoV-19/Senegal/64096/2020|EPI ISL 485717|B.1.5.12|Senegal|2020-06-12	Africa|hCoV-19/South Africa/KRISP-K002394/2020|EPI ISL 515759|C.1|South Africa|2020-07-28	0.0007138713	Africa
Africa|hCoV-19/Senegal/64101/2020|EPI ISL 476516|B.1.5.12|Senegal|2020-06-12	Africa|hCoV-19/South Africa/KRISP-K002394/2020|EPI ISL 515759|C.1|South Africa|2020-07-28	0.0007112462	Africa
Africa|hCoV-19/Senegal/64163/2020|EPI ISL 477159|B.1.5.12|Senegal|2020-06-12	Africa|hCoV-19/South Africa/KRISP-K002394/2020|EPI ISL 515759|C.1|South Africa|2020-07-28	0.0008989057	Africa
Africa|hCoV-19/Senegal/64166/2020|EPI ISL 476558|B.1.5.12|Senegal|2020-06-12	Africa|hCoV-19/South Africa/KRISP-K002394/2020|EPI ISL 515759|C.1|South Africa|2020-07-28	0.0008809777	Africa
Africa|hCoV-19/Senegal/6427/2020|EPI ISL 486873|B.1.5|Senegal|2020-04-20	Africa|hCoV-19/South Africa/KRISP-K002394/2020|EPI ISL 515759|C.1|South Africa|2020-07-28	0.0005408469	Africa
Africa|hCoV-19/Senegal/6430/2020|EPI ISL 486872|B.1.1|Senegal|2020-04-11	Africa|hCoV-19/South Africa/KRISP-K002394/2020|EPI ISL 515759|C.1|South Africa|2020-07-28	0.0004399750	Africa
Africa|hCoV-19/Senegal/64709/2020|EPI ISL 476560|B.1.5.12|Senegal|2020-06-13	Africa|hCoV-19/South Africa/KRISP-K002394/2020|EPI ISL 515759|C.1|South Africa|2020-07-28	0.0012240907	Africa
Africa|hCoV-19/Senegal/64716/2020|EPI ISL 498250|B.1.5.12|Senegal|2020-06-13	Africa|hCoV-19/South Africa/KRISP-K002394/2020|EPI ISL 515759|C.1|South Africa|2020-07-28	0.0006430207	Africa
Africa|hCoV-19/Senegal/64729/2020|EPI ISL 477155|B.1.1.44|Senegal|2020-06-11	Africa|hCoV-19/South Africa/KRISP-K002394/2020|EPI ISL 515759|C.1|South Africa|2020-07-28	0.0006444401	Africa
Africa|hCoV-19/Senegal/64763/2020|EPI ISL 476562|B.1.292|Senegal|2020-06-13	Africa|hCoV-19/South Africa/KRISP-K002394/2020|EPI ISL 515759|C.1|South Africa|2020-07-28	0.0006748405	Africa
Africa|hCoV-19/Senegal/64766/2020|EPI ISL 476564|B.1.5.12|Senegal|2020-06-13	Africa|hCoV-19/South Africa/KRISP-K002394/2020|EPI ISL 515759|C.1|South Africa|2020-07-28	0.0007422751	Africa
Africa|hCoV-19/Senegal/64771/2020|EPI ISL 482874|B.1.1.44|Senegal|2020-06-13	Africa|hCoV-19/South Africa/KRISP-K002394/2020|EPI ISL 515759|C.1|South Africa|2020-07-28	0.0006410922	Africa
Africa|hCoV-19/Senegal/64772/2020|EPI ISL 477154|B.1.5.12|Senegal|2020-06-13	Africa|hCoV-19/South Africa/KRISP-K002394/2020|EPI ISL 515759|C.1|South Africa|2020-07-28	0.0008342402	Africa
Africa|hCoV-19/Senegal/6481/2020|EPI ISL 486871|B.1.5|Senegal|2020-04-21	Africa|hCoV-19/South Africa/KRISP-K002394/2020|EPI ISL 515759|C.1|South Africa|2020-07-28	0.0005076858	Africa
Africa|hCoV-19/Senegal/64916/2020|EPI ISL 477156|B.1.5.12|Senegal|2020-06-13	Africa|hCoV-19/South Africa/KRISP-K002394/2020|EPI ISL 515759|C.1|South Africa|2020-07-28	0.0007121824	Africa
Africa|hCoV-19/Senegal/64932/2020|EPI ISL 476569|B.1.1.44|Senegal|2020-06-13	Africa|hCoV-19/South Africa/KRISP-K002394/2020|EPI ISL 515759|C.1|South Africa|2020-07-28	0.0005061032	Africa
Africa|hCoV-19/Senegal/64969/2020|EPI ISL 476570|B.1.5.12|Senegal|2020-06-13	Africa|hCoV-19/South Africa/KRISP-K002394/2020|EPI ISL 515759|C.1|South Africa|2020-07-28	0.0009754871	Africa
Africa|hCoV-19/Senegal/65030/2020|EPI ISL 476572|B.1.5.12|Senegal|2020-06-14	Africa|hCoV-19/South Africa/KRISP-K002394/2020|EPI ISL 515759|C.1|South Africa|2020-07-28	0.0006747676	Africa
Africa|hCoV-19/Senegal/65052/2020|EPI ISL 476574|B.1.5|Senegal|2020-06-13	Africa|hCoV-19/South Africa/KRISP-K002394/2020|EPI ISL 515759|C.1|South Africa|2020-07-28	0.0006101893	Africa
Africa|hCoV-19/Senegal/65428/2020|EPI ISL 485712|B.1.5.12|Senegal|2020-06-14	Africa|hCoV-19/South Africa/KRISP-K002394/2020|EPI ISL 515759|C.1|South Africa|2020-07-28	0.0008814737	Africa
Africa|hCoV-19/Senegal/65481/2020|EPI ISL 477151|B.1.1|Senegal|2020-06-14	Africa|hCoV-19/South Africa/KRISP-K002394/2020|EPI ISL 515759|C.1|South Africa|2020-07-28	0.0005880890	Africa
Africa|hCoV-19/Senegal/65548/2020|EPI ISL 477153|B.1.5.12|Senegal|2020-06-14	Africa|hCoV-19/South Africa/KRISP-K002394/2020|EPI ISL 515759|C.1|South Africa|2020-07-28	0.0008015802	Africa
Africa|hCoV-19/Senegal/65601/2020|EPI ISL 485713|B.1.5.12|Senegal|2020-06-14	Africa|hCoV-19/South Africa/KRISP-K002394/2020|EPI ISL 515759|C.1|South Africa|2020-07-28	0.0006747838	Africa
Africa|hCoV-19/Senegal/659/2020|EPI ISL 480554|B.1|Senegal|2020-03-21	Africa|hCoV-19/South Africa/KRISP-K002394/2020|EPI ISL 515759|C.1|South Africa|2020-07-28	0.0006427577	Africa
Africa|hCoV-19/Senegal/6597/2020|EPI ISL 486870|B.1.356|Senegal|2020-04-23	Africa|hCoV-19/South Africa/KRISP-K002394/2020|EPI ISL 515759|C.1|South Africa|2020-07-28	0.0006747817	Africa
Africa|hCoV-19/Senegal/6619/2020|EPI ISL 498230|B.1|Senegal|2020-04-21	Africa|hCoV-19/South Africa/KRISP-K002394/2020|EPI ISL 515759|C.1|South Africa|2020-07-28	0.0006410167	Africa
Africa|hCoV-19/Senegal/6626/2020|EPI ISL 498229|B.1|Senegal|2020-04-21	Africa|hCoV-19/South Africa/KRISP-K002394/2020|EPI ISL 515759|C.1|South Africa|2020-07-28	0.0006075476	Africa
Africa|hCoV-19/Senegal/66298/2020|EPI ISL 485708|B.1.5.12|Senegal|2020-06-15	Africa|hCoV-19/South Africa/KRISP-K002394/2020|EPI ISL 515759|C.1|South Africa|2020-07-28	0.0008775388	Africa
Africa|hCoV-19/Senegal/66443/2020|EPI ISL 485711|B.1.1|Senegal|2020-06-15	Africa|hCoV-19/South Africa/KRISP-K002394/2020|EPI ISL 515759|C.1|South Africa|2020-07-28	0.0006826382	Africa
Africa|hCoV-19/Senegal/66458/2020|EPI ISL 485710|B.1.1|Senegal|2020-06-15	Africa|hCoV-19/South Africa/KRISP-K002394/2020|EPI ISL 515759|C.1|South Africa|2020-07-28	0.0004722467	Africa
Africa|hCoV-19/Senegal/6751/2020|EPI ISL 486859|B.1.1|Senegal|2020-04-21	Africa|hCoV-19/South Africa/KRISP-K002394/2020|EPI ISL 515759|C.1|South Africa|2020-07-28	0.0005121204	Africa
Africa|hCoV-19/Senegal/6762/2020|EPI ISL 486869|B.1.5.12|Senegal|2020-04-21	Africa|hCoV-19/South Africa/KRISP-K002394/2020|EPI ISL 515759|C.1|South Africa|2020-07-28	0.0008080828	Africa
Africa|hCoV-19/Senegal/68303/2020|EPI ISL 477143|B.1.5.12|Senegal|2020-06-17	Africa|hCoV-19/South Africa/KRISP-K002394/2020|EPI ISL 515759|C.1|South Africa|2020-07-28	0.0007141805	Africa
Africa|hCoV-19/Senegal/68349/2020|EPI ISL 485635|B.1.5.12|Senegal|2020-06-18	Africa|hCoV-19/South Africa/KRISP-K002394/2020|EPI ISL 515759|C.1|South Africa|2020-07-28	0.0008098065	Africa
Africa|hCoV-19/Senegal/6837/2020|EPI ISL 486868|B.1.272|Senegal|2020-04-21	Africa|hCoV-19/South Africa/KRISP-K002394/2020|EPI ISL 515759|C.1|South Africa|2020-07-28	0.0006815083	Africa
Africa|hCoV-19/Senegal/6839/2020|EPI ISL 486867|B.1|Senegal|2020-04-23	Africa|hCoV-19/South Africa/KRISP-K002394/2020|EPI ISL 515759|C.1|South Africa|2020-07-28	0.0006444493	Africa
Africa|hCoV-19/Senegal/68458/2020|EPI ISL 482878|B.1.1|Senegal|2020-06-18	Africa|hCoV-19/South Africa/KRISP-K002394/2020|EPI ISL 515759|C.1|South Africa|2020-07-28	0.0004722467	Africa
Africa|hCoV-19/Senegal/6847/2020|EPI ISL 486865|B.1.272|Senegal|2020-04-02	Africa|hCoV-19/South Africa/KRISP-K002394/2020|EPI ISL 515759|C.1|South Africa|2020-07-28	0.0007085661	Africa
Africa|hCoV-19/Senegal/68488/2020|EPI ISL 482877|B.1.356|Senegal|2020-06-17	Africa|hCoV-19/South Africa/KRISP-K002394/2020|EPI ISL 515759|C.1|South Africa|2020-07-28	0.0008098037	Africa
Africa|hCoV-19/Senegal/68525/2020|EPI ISL 477142|B.1.1|Senegal|2020-06-17	Africa|hCoV-19/South Africa/KRISP-K002394/2020|EPI ISL 515759|C.1|South Africa|2020-07-28	0.0006928140	Africa
Africa|hCoV-19/Senegal/68548/2020|EPI ISL 482876|B.1.5.12|Senegal|2020-06-17	Africa|hCoV-19/South Africa/KRISP-K002394/2020|EPI ISL 515759|C.1|South Africa|2020-07-28	0.0006493311	Africa
Africa|hCoV-19/Senegal/68550/2020|EPI ISL 482875|B.1.5.12|Senegal|2020-06-16	Africa|hCoV-19/South Africa/KRISP-K002394/2020|EPI ISL 515759|C.1|South Africa|2020-07-28	0.0006759082	Africa
Africa|hCoV-19/Senegal/6914/2020|EPI ISL 498237|B.1.5|Senegal|2020-04-24	Africa|hCoV-19/South Africa/KRISP-K002394/2020|EPI ISL 515759|C.1|South Africa|2020-07-28	0.0006547604	Africa
Africa|hCoV-19/Senegal/6934/2020|EPI ISL 498235|B.1.5.12|Senegal|2020-04-22	Africa|hCoV-19/South Africa/KRISP-K002394/2020|EPI ISL 515759|C.1|South Africa|2020-07-28	0.0007808476	Africa
Africa|hCoV-19/Senegal/70339/2020|EPI ISL 477146|B.1.5.12|Senegal|2020-06-20	Africa|hCoV-19/South Africa/KRISP-K002394/2020|EPI ISL 515759|C.1|South Africa|2020-07-28	0.0007584709	Africa
Africa|hCoV-19/Senegal/70427/2020|EPI ISL 477144|B.1.5.12|Senegal|2020-06-20	Africa|hCoV-19/South Africa/KRISP-K002394/2020|EPI ISL 515759|C.1|South Africa|2020-07-28	0.0007602710	Africa
Africa|hCoV-19/Senegal/70440/2020|EPI ISL 477145|B.1.5.12|Senegal|2020-06-19	Africa|hCoV-19/South Africa/KRISP-K002394/2020|EPI ISL 515759|C.1|South Africa|2020-07-28	0.0008312471	Africa
Africa|hCoV-19/Senegal/83493/2020|EPI ISL 498252|B.1.1.44|Senegal|2020-07-09	Africa|hCoV-19/South Africa/KRISP-K002394/2020|EPI ISL 515759|C.1|South Africa|2020-07-28	0.0007271924	Africa
Africa|hCoV-19/Senegal/9068/2020|EPI ISL 498236|B.1.356|Senegal|2020-04-24	Africa|hCoV-19/South Africa/KRISP-K002394/2020|EPI ISL 515759|C.1|South Africa|2020-07-28	0.0006754196	Africa
Africa|hCoV-19/Senegal/9250/2020|EPI ISL 486866|B.1.1|Senegal|2020-04-22	Africa|hCoV-19/South Africa/KRISP-K002394/2020|EPI ISL 515759|C.1|South Africa|2020-07-28	0.0006747817	Africa
Africa|hCoV-19/Senegal/9256/2020|EPI ISL 486864|B.1.1|Senegal|2020-04-23	Africa|hCoV-19/South Africa/KRISP-K002394/2020|EPI ISL 515759|C.1|South Africa|2020-07-28	0.0006134603	Africa
Africa|hCoV-19/Senegal/9369/2020|EPI ISL 486863|B.1.5|Senegal|2020-04-25	Africa|hCoV-19/South Africa/KRISP-K002394/2020|EPI ISL 515759|C.1|South Africa|2020-07-28	0.0005397582	Africa
Africa|hCoV-19/Senegal/9392/2020|EPI ISL 486862|B.1.1|Senegal|2020-04-25	Africa|hCoV-19/South Africa/KRISP-K002394/2020|EPI ISL 515759|C.1|South Africa|2020-07-28	0.0005422563	Africa
Africa|hCoV-19/Senegal/9439/2020|EPI ISL 486861|B.1.1.44|Senegal|2020-04-25	Africa|hCoV-19/South Africa/KRISP-K002394/2020|EPI ISL 515759|C.1|South Africa|2020-07-28	0.0004723424	Africa
Africa|hCoV-19/Senegal/9615/2020|EPI ISL 486860|B.1.5.12|Senegal|2020-04-25	Africa|hCoV-19/South Africa/KRISP-K002394/2020|EPI ISL 515759|C.1|South Africa|2020-07-28	0.0006410167	Africa
Africa|hCoV-19/Senegal/9819/2020|EPI ISL 498233|B.1|Senegal|2020-04-25	Africa|hCoV-19/South Africa/KRISP-K002394/2020|EPI ISL 515759|C.1|South Africa|2020-07-28	0.0006869496	Africa
Africa|hCoV-19/Senegal/9821/2020|EPI ISL 498232|B.1.356|Senegal|2020-04-25	Africa|hCoV-19/South Africa/KRISP-K002394/2020|EPI ISL 515759|C.1|South Africa|2020-07-28	0.0006143265	Africa
Africa|hCoV-19/Senegal/9838/2020|EPI ISL 498231|B.1.272|Senegal|2020-04-25	Africa|hCoV-19/South Africa/KRISP-K002394/2020|EPI ISL 515759|C.1|South Africa|2020-07-28	0.0007147242	Africa
Africa|hCoV-19/Sierra Leone/KGH-G-8548/2020|EPI ISL 512811|B.1|Sierra Leone|2020-03-30	Africa|hCoV-19/South Africa/KRISP-K002394/2020|EPI ISL 515759|C.1|South Africa|2020-07-28	0.0006410857	Africa
Africa|hCoV-19/Sierra Leone/KGH-G-8549/2020|EPI ISL 512812|B.1.1|Sierra Leone|2020-03-31	Africa|hCoV-19/South Africa/KRISP-K002394/2020|EPI ISL 515759|C.1|South Africa|2020-07-28	0.0004047488	Africa
Africa|hCoV-19/Sierra Leone/KGH-G-8603/2020|EPI ISL 512813|B.1|Sierra Leone|2020-04-23	Africa|hCoV-19/South Africa/KRISP-K002394/2020|EPI ISL 515759|C.1|South Africa|2020-07-28	0.0006413389	Africa
Africa|hCoV-19/Sierra Leone/KGH-G-8604/2020|EPI ISL 512814|B.6|Sierra Leone|2020-04-03	Africa|hCoV-19/South Africa/KRISP-K002394/2020|EPI ISL 515759|C.1|South Africa|2020-07-28	0.0007422750	Africa
Africa|hCoV-19/Sierra Leone/KGH-G-8607/2020|EPI ISL 512815|B.1.1|Sierra Leone|2020-04-03	Africa|hCoV-19/South Africa/KRISP-K002394/2020|EPI ISL 515759|C.1|South Africa|2020-07-28	0.0004386746	Africa
Africa|hCoV-19/Sierra Leone/KGH-G-8625/2020|EPI ISL 512816|A.12|Sierra Leone|2020-04-10	Africa|hCoV-19/South Africa/KRISP-K002394/2020|EPI ISL 515759|C.1|South Africa|2020-07-28	0.0011139616	Africa
Africa|hCoV-19/Sierra Leone/KGH-G-8626/2020|EPI ISL 512817|A.12|Sierra Leone|2020-04-10	Africa|hCoV-19/South Africa/KRISP-K002394/2020|EPI ISL 515759|C.1|South Africa|2020-07-28	0.0010125420	Africa
Africa|hCoV-19/Sierra Leone/KGH-G-8627/2020|EPI ISL 512818|B.1.5|Sierra Leone|2020-04-08	Africa|hCoV-19/South Africa/KRISP-K002394/2020|EPI ISL 515759|C.1|South Africa|2020-07-28	0.0005735431	Africa
Africa|hCoV-19/Sierra Leone/KGH-G-8668/2020|EPI ISL 512819|A.12|Sierra Leone|2020-04-11	Africa|hCoV-19/South Africa/KRISP-K002394/2020|EPI ISL 515759|C.1|South Africa|2020-07-28	0.0010039410	Africa
Africa|hCoV-19/Sierra Leone/KGH-G-8669/2020|EPI ISL 512820|A.12|Sierra Leone|2020-04-14	Africa|hCoV-19/South Africa/KRISP-K002394/2020|EPI ISL 515759|C.1|South Africa|2020-07-28	0.0010463599	Africa
Africa|hCoV-19/South Africa/KRISP-0001/2020|EPI ISL 467431|B|South Africa|2020-03-23	Africa|hCoV-19/South Africa/KRISP-K002394/2020|EPI ISL 515759|C.1|South Africa|2020-07-28	0.0005747782	Africa
Africa|hCoV-19/South Africa/KRISP-0016/2020|EPI ISL 467432|B.1.106|South Africa|2020-03-28	Africa|hCoV-19/South Africa/KRISP-K002394/2020|EPI ISL 515759|C.1|South Africa|2020-07-28	0.0005397761	Africa
Africa|hCoV-19/South Africa/KRISP-0017/2020|EPI ISL 467433|B.1.5|South Africa|2020-04-03	Africa|hCoV-19/South Africa/KRISP-K002394/2020|EPI ISL 515759|C.1|South Africa|2020-07-28	0.0005060299	Africa
Africa|hCoV-19/South Africa/KRISP-0019/2020|EPI ISL 467434|B.1.5|South Africa|2020-04-02	Africa|hCoV-19/South Africa/KRISP-K002394/2020|EPI ISL 515759|C.1|South Africa|2020-07-28	0.0005060299	Africa
Africa|hCoV-19/South Africa/KRISP-0021/2020|EPI ISL 467435|B.1.5|South Africa|2020-04-02	Africa|hCoV-19/South Africa/KRISP-K002394/2020|EPI ISL 515759|C.1|South Africa|2020-07-28	0.0005400129	Africa
Africa|hCoV-19/South Africa/KRISP-0024/2020|EPI ISL 467436|B.1.106|South Africa|2020-04-01	Africa|hCoV-19/South Africa/KRISP-K002394/2020|EPI ISL 515759|C.1|South Africa|2020-07-28	0.0004855626	Africa
Africa|hCoV-19/South Africa/KRISP-0026/2020|EPI ISL 467437|B.1.106|South Africa|2020-04-01	Africa|hCoV-19/South Africa/KRISP-K002394/2020|EPI ISL 515759|C.1|South Africa|2020-07-28	0.0005402689	Africa
Africa|hCoV-19/South Africa/KRISP-0028/2020|EPI ISL 467438|B.1.106|South Africa|2020-04-02	Africa|hCoV-19/South Africa/KRISP-K002394/2020|EPI ISL 515759|C.1|South Africa|2020-07-28	0.0005909853	Africa
Africa|hCoV-19/South Africa/KRISP-0029/2020|EPI ISL 467439|B.1.5|South Africa|2020-04-02	Africa|hCoV-19/South Africa/KRISP-K002394/2020|EPI ISL 515759|C.1|South Africa|2020-07-28	0.0005303760	Africa
Africa|hCoV-19/South Africa/KRISP-0033/2020|EPI ISL 467440|B.1.106|South Africa|2020-04-01	Africa|hCoV-19/South Africa/KRISP-K002394/2020|EPI ISL 515759|C.1|South Africa|2020-07-28	0.0005462614	Africa
Africa|hCoV-19/South Africa/KRISP-0035/2020|EPI ISL 467441|B.1.5|South Africa|2020-03-27	Africa|hCoV-19/South Africa/KRISP-K002394/2020|EPI ISL 515759|C.1|South Africa|2020-07-28	0.0005060128	Africa
Africa|hCoV-19/South Africa/KRISP-0041/2020|EPI ISL 467443|B.1.5|South Africa|2020-03-25	Africa|hCoV-19/South Africa/KRISP-K002394/2020|EPI ISL 515759|C.1|South Africa|2020-07-28	0.0005060128	Africa
Africa|hCoV-19/South Africa/KRISP-005/2020|EPI ISL 455630|B.1.5|South Africa|2020-04-29	Africa|hCoV-19/South Africa/KRISP-K002394/2020|EPI ISL 515759|C.1|South Africa|2020-07-28	0.0005613270	Africa
Africa|hCoV-19/South Africa/KRISP-0055/2020|EPI ISL 467444|B.1.5|South Africa|2020-03-24	Africa|hCoV-19/South Africa/KRISP-K002394/2020|EPI ISL 515759|C.1|South Africa|2020-07-28	0.0005060119	Africa
Africa|hCoV-19/South Africa/KRISP-0056/2020|EPI ISL 467445|B.1.5|South Africa|2020-04-04	Africa|hCoV-19/South Africa/KRISP-K002394/2020|EPI ISL 515759|C.1|South Africa|2020-07-28	0.0005735545	Africa
Africa|hCoV-19/South Africa/KRISP-0057/2020|EPI ISL 467446|B.1.5|South Africa|2020-03-29	Africa|hCoV-19/South Africa/KRISP-K002394/2020|EPI ISL 515759|C.1|South Africa|2020-07-28	0.0005065595	Africa
Africa|hCoV-19/South Africa/KRISP-0059/2020|EPI ISL 467448|B.1.5|South Africa|2020-04-01	Africa|hCoV-19/South Africa/KRISP-K002394/2020|EPI ISL 515759|C.1|South Africa|2020-07-28	0.0005814331	Africa
Africa|hCoV-19/South Africa/KRISP-0065/2020|EPI ISL 467449|B.1.106|South Africa|2020-04-04	Africa|hCoV-19/South Africa/KRISP-K002394/2020|EPI ISL 515759|C.1|South Africa|2020-07-28	0.0005405601	Africa
Africa|hCoV-19/South Africa/KRISP-0066/2020|EPI ISL 467450|B.1.106|South Africa|2020-04-03	Africa|hCoV-19/South Africa/KRISP-K002394/2020|EPI ISL 515759|C.1|South Africa|2020-07-28	0.0005397579	Africa
Africa|hCoV-19/South Africa/KRISP-0067/2020|EPI ISL 467451|B.1.5|South Africa|2020-04-03	Africa|hCoV-19/South Africa/KRISP-K002394/2020|EPI ISL 515759|C.1|South Africa|2020-07-28	0.0005060128	Africa
Africa|hCoV-19/South Africa/KRISP-0074/2020|EPI ISL 467452|B.1.106|South Africa|2020-04-04	Africa|hCoV-19/South Africa/KRISP-K002394/2020|EPI ISL 515759|C.1|South Africa|2020-07-28	0.0005170464	Africa
Africa|hCoV-19/South Africa/KRISP-0075/2020|EPI ISL 467453|B.1.106|South Africa|2020-04-04	Africa|hCoV-19/South Africa/KRISP-K002394/2020|EPI ISL 515759|C.1|South Africa|2020-07-28	0.0005400494	Africa
Africa|hCoV-19/South Africa/KRISP-0080/2020|EPI ISL 467454|B.1.106|South Africa|2020-04-01	Africa|hCoV-19/South Africa/KRISP-K002394/2020|EPI ISL 515759|C.1|South Africa|2020-07-28	0.0005397579	Africa
Africa|hCoV-19/South Africa/KRISP-0081/2020|EPI ISL 467455|B.1.106|South Africa|2020-04-06	Africa|hCoV-19/South Africa/KRISP-K002394/2020|EPI ISL 515759|C.1|South Africa|2020-07-28	0.0005397579	Africa
Africa|hCoV-19/South Africa/KRISP-0084/2020|EPI ISL 467456|B.1.106|South Africa|2020-04-05	Africa|hCoV-19/South Africa/KRISP-K002394/2020|EPI ISL 515759|C.1|South Africa|2020-07-28	0.0005397579	Africa
Africa|hCoV-19/South Africa/KRISP-0088/2020|EPI ISL 467457|B.1.106|South Africa|2020-04-07	Africa|hCoV-19/South Africa/KRISP-K002394/2020|EPI ISL 515759|C.1|South Africa|2020-07-28	0.0005397579	Africa
Africa|hCoV-19/South Africa/KRISP-0089/2020|EPI ISL 467458|B.1.106|South Africa|2020-04-05	Africa|hCoV-19/South Africa/KRISP-K002394/2020|EPI ISL 515759|C.1|South Africa|2020-07-28	0.0005504706	Africa
Africa|hCoV-19/South Africa/KRISP-0090/2020|EPI ISL 467459|B.1.106|South Africa|2020-04-03	Africa|hCoV-19/South Africa/KRISP-K002394/2020|EPI ISL 515759|C.1|South Africa|2020-07-28	0.0005523316	Africa
Africa|hCoV-19/South Africa/KRISP-0096/2020|EPI ISL 467461|B.1.106|South Africa|2020-04-01	Africa|hCoV-19/South Africa/KRISP-K002394/2020|EPI ISL 515759|C.1|South Africa|2020-07-28	0.0005099979	Africa
Africa|hCoV-19/South Africa/KRISP-0097/2020|EPI ISL 467462|B.1.106|South Africa|2020-04-01	Africa|hCoV-19/South Africa/KRISP-K002394/2020|EPI ISL 515759|C.1|South Africa|2020-07-28	0.0005401043	Africa
Africa|hCoV-19/South Africa/KRISP-0111/2020|EPI ISL 467465|B.1.106|South Africa|2020-04-01	Africa|hCoV-19/South Africa/KRISP-K002394/2020|EPI ISL 515759|C.1|South Africa|2020-07-28	0.0006436720	Africa
Africa|hCoV-19/South Africa/KRISP-0113/2020|EPI ISL 467467|B.1.106|South Africa|2020-04-05	Africa|hCoV-19/South Africa/KRISP-K002394/2020|EPI ISL 515759|C.1|South Africa|2020-07-28	0.0005735295	Africa
Africa|hCoV-19/South Africa/KRISP-0115/2020|EPI ISL 467468|B.1.5|South Africa|2020-04-04	Africa|hCoV-19/South Africa/KRISP-K002394/2020|EPI ISL 515759|C.1|South Africa|2020-07-28	0.0005060128	Africa
Africa|hCoV-19/South Africa/KRISP-0118/2020|EPI ISL 467470|B.1.106|South Africa|2020-04-01	Africa|hCoV-19/South Africa/KRISP-K002394/2020|EPI ISL 515759|C.1|South Africa|2020-07-28	0.0005397761	Africa
Africa|hCoV-19/South Africa/KRISP-0119/2020|EPI ISL 467471|B.1.5|South Africa|2020-04-01	Africa|hCoV-19/South Africa/KRISP-K002394/2020|EPI ISL 515759|C.1|South Africa|2020-07-28	0.0005060128	Africa
Africa|hCoV-19/South Africa/KRISP-012/2020|EPI ISL 421576|B.1.1.10|South Africa|2020-04-01	Africa|hCoV-19/South Africa/KRISP-K002394/2020|EPI ISL 515759|C.1|South Africa|2020-07-28	0.0005402736	Africa
Africa|hCoV-19/South Africa/KRISP-0120/2020|EPI ISL 467472|B.1.106|South Africa|2020-04-01	Africa|hCoV-19/South Africa/KRISP-K002394/2020|EPI ISL 515759|C.1|South Africa|2020-07-28	0.0005735295	Africa
Africa|hCoV-19/South Africa/KRISP-0123/2020|EPI ISL 467475|B.1.5|South Africa|2020-05-14	Africa|hCoV-19/South Africa/KRISP-K002394/2020|EPI ISL 515759|C.1|South Africa|2020-07-28	0.0006072811	Africa
Africa|hCoV-19/South Africa/KRISP-0124/2020|EPI ISL 467476|B.1.1.57|South Africa|2020-05-13	Africa|hCoV-19/South Africa/KRISP-K002394/2020|EPI ISL 515759|C.1|South Africa|2020-07-28	0.0004415092	Africa
Africa|hCoV-19/South Africa/KRISP-0125/2020|EPI ISL 467477|B.1.1.52|South Africa|2020-05-13	Africa|hCoV-19/South Africa/KRISP-K002394/2020|EPI ISL 515759|C.1|South Africa|2020-07-28	0.0005059888	Africa
Africa|hCoV-19/South Africa/KRISP-0126/2020|EPI ISL 467478|B.1.1.40|South Africa|2020-05-13	Africa|hCoV-19/South Africa/KRISP-K002394/2020|EPI ISL 515759|C.1|South Africa|2020-07-28	0.0006072236	Africa
Africa|hCoV-19/South Africa/KRISP-0127/2020|EPI ISL 467479|B.1.5.19|South Africa|2020-05-13	Africa|hCoV-19/South Africa/KRISP-K002394/2020|EPI ISL 515759|C.1|South Africa|2020-07-28	0.0006072667	Africa
Africa|hCoV-19/South Africa/KRISP-0128/2020|EPI ISL 467480|B.1.1.57|South Africa|2020-05-13	Africa|hCoV-19/South Africa/KRISP-K002394/2020|EPI ISL 515759|C.1|South Africa|2020-07-28	0.0004403728	Africa
Africa|hCoV-19/South Africa/KRISP-0129/2020|EPI ISL 467481|B.1.1.52|South Africa|2020-05-13	Africa|hCoV-19/South Africa/KRISP-K002394/2020|EPI ISL 515759|C.1|South Africa|2020-07-28	0.0005397325	Africa
Africa|hCoV-19/South Africa/KRISP-0130/2020|EPI ISL 467482|B.1.1.57|South Africa|2020-05-13	Africa|hCoV-19/South Africa/KRISP-K002394/2020|EPI ISL 515759|C.1|South Africa|2020-07-28	0.0004722372	Africa
Africa|hCoV-19/South Africa/KRISP-0131/2020|EPI ISL 467483|B.1.5|South Africa|2020-05-13	Africa|hCoV-19/South Africa/KRISP-K002394/2020|EPI ISL 515759|C.1|South Africa|2020-07-28	0.0005735316	Africa
Africa|hCoV-19/South Africa/KRISP-0132/2020|EPI ISL 467484|B.1.1.40|South Africa|2020-05-13	Africa|hCoV-19/South Africa/KRISP-K002394/2020|EPI ISL 515759|C.1|South Africa|2020-07-28	0.0005059668	Africa
Africa|hCoV-19/South Africa/KRISP-0133/2020|EPI ISL 467485|B.1.1.57|South Africa|2020-05-13	Africa|hCoV-19/South Africa/KRISP-K002394/2020|EPI ISL 515759|C.1|South Africa|2020-07-28	0.0005059889	Africa
Africa|hCoV-19/South Africa/KRISP-0134/2020|EPI ISL 467486|B.1.1.206|South Africa|2020-05-14	Africa|hCoV-19/South Africa/KRISP-K002394/2020|EPI ISL 515759|C.1|South Africa|2020-07-28	0.0004722260	Africa
Africa|hCoV-19/South Africa/KRISP-0135/2020|EPI ISL 467487|B.1.1.57|South Africa|2020-05-14	Africa|hCoV-19/South Africa/KRISP-K002394/2020|EPI ISL 515759|C.1|South Africa|2020-07-28	0.0004421248	Africa
Africa|hCoV-19/South Africa/KRISP-0136/2020|EPI ISL 467488|B.1.5|South Africa|2020-05-14	Africa|hCoV-19/South Africa/KRISP-K002394/2020|EPI ISL 515759|C.1|South Africa|2020-07-28	0.0006410449	Africa
Africa|hCoV-19/South Africa/KRISP-0137/2020|EPI ISL 467489|B.1.1.52|South Africa|2020-05-14	Africa|hCoV-19/South Africa/KRISP-K002394/2020|EPI ISL 515759|C.1|South Africa|2020-07-28	0.0005059889	Africa
Africa|hCoV-19/South Africa/KRISP-0138/2020|EPI ISL 467490|B.1.1.53|South Africa|2020-05-14	Africa|hCoV-19/South Africa/KRISP-K002394/2020|EPI ISL 515759|C.1|South Africa|2020-07-28	0.0005060008	Africa
Africa|hCoV-19/South Africa/KRISP-0139/2020|EPI ISL 467491|B.1.1|South Africa|2020-05-16	Africa|hCoV-19/South Africa/KRISP-K002394/2020|EPI ISL 515759|C.1|South Africa|2020-07-28	0.0004722467	Africa
Africa|hCoV-19/South Africa/KRISP-0143/2020|EPI ISL 467493|B.1.1.56|South Africa|2020-05-21	Africa|hCoV-19/South Africa/KRISP-K002394/2020|EPI ISL 515759|C.1|South Africa|2020-07-28	0.0004722260	Africa
Africa|hCoV-19/South Africa/KRISP-0144/2020|EPI ISL 467494|B.1.5.16|South Africa|2020-05-30	Africa|hCoV-19/South Africa/KRISP-K002394/2020|EPI ISL 515759|C.1|South Africa|2020-07-28	0.0005735431	Africa
Africa|hCoV-19/South Africa/KRISP-0145/2020|EPI ISL 467495|B.1.106|South Africa|2020-05-30	Africa|hCoV-19/South Africa/KRISP-K002394/2020|EPI ISL 515759|C.1|South Africa|2020-07-28	0.0005735044	Africa
Africa|hCoV-19/South Africa/KRISP-0148/2020|EPI ISL 467498|B.1.1|South Africa|2020-05-30	Africa|hCoV-19/South Africa/KRISP-K002394/2020|EPI ISL 515759|C.1|South Africa|2020-07-28	0.0005060230	Africa
Africa|hCoV-19/South Africa/KRISP-0149/2020|EPI ISL 467499|B.1.1|South Africa|2020-05-30	Africa|hCoV-19/South Africa/KRISP-K002394/2020|EPI ISL 515759|C.1|South Africa|2020-07-28	0.0004384867	Africa
Africa|hCoV-19/South Africa/KRISP-0150/2020|EPI ISL 467500|B.1.1.75|South Africa|2020-05-30	Africa|hCoV-19/South Africa/KRISP-K002394/2020|EPI ISL 515759|C.1|South Africa|2020-07-28	0.0006072114	Africa
Africa|hCoV-19/South Africa/KRISP-0151/2020|EPI ISL 467501|B.1.1|South Africa|2020-06-01	Africa|hCoV-19/South Africa/KRISP-K002394/2020|EPI ISL 515759|C.1|South Africa|2020-07-28	0.0005069019	Africa
Africa|hCoV-19/South Africa/KRISP-0152/2020|EPI ISL 467502|B.1.1|South Africa|2020-06-01	Africa|hCoV-19/South Africa/KRISP-K002394/2020|EPI ISL 515759|C.1|South Africa|2020-07-28	0.0004722467	Africa
Africa|hCoV-19/South Africa/KRISP-0153/2020|EPI ISL 467503|B.1.1|South Africa|2020-06-01	Africa|hCoV-19/South Africa/KRISP-K002394/2020|EPI ISL 515759|C.1|South Africa|2020-07-28	0.0005059889	Africa
Africa|hCoV-19/South Africa/KRISP-0154/2020|EPI ISL 467504|B.1.1|South Africa|2020-06-01	Africa|hCoV-19/South Africa/KRISP-K002394/2020|EPI ISL 515759|C.1|South Africa|2020-07-28	0.0004074695	Africa
Africa|hCoV-19/South Africa/KRISP-0155/2020|EPI ISL 467505|B.1.106|South Africa|2020-06-01	Africa|hCoV-19/South Africa/KRISP-K002394/2020|EPI ISL 515759|C.1|South Africa|2020-07-28	0.0006156475	Africa
Africa|hCoV-19/South Africa/KRISP-0157/2020|EPI ISL 467507|B.1.1.273|South Africa|2020-05-25	Africa|hCoV-19/South Africa/KRISP-K002394/2020|EPI ISL 515759|C.1|South Africa|2020-07-28	0.0005397215	Africa
Africa|hCoV-19/South Africa/KRISP-0158/2020|EPI ISL 467508|B.1.106|South Africa|2020-05-28	Africa|hCoV-19/South Africa/KRISP-K002394/2020|EPI ISL 515759|C.1|South Africa|2020-07-28	0.0005735045	Africa
Africa|hCoV-19/South Africa/KRISP-0159/2020|EPI ISL 467509|B.1.5|South Africa|2020-06-01	Africa|hCoV-19/South Africa/KRISP-K002394/2020|EPI ISL 515759|C.1|South Africa|2020-07-28	0.0005060128	Africa
Africa|hCoV-19/South Africa/KRISP-0160/2020|EPI ISL 467510|B.1.5|South Africa|2020-06-01	Africa|hCoV-19/South Africa/KRISP-K002394/2020|EPI ISL 515759|C.1|South Africa|2020-07-28	0.0005114990	Africa
Africa|hCoV-19/South Africa/KRISP-0161/2020|EPI ISL 467511|B.1.106|South Africa|2020-06-01	Africa|hCoV-19/South Africa/KRISP-K002394/2020|EPI ISL 515759|C.1|South Africa|2020-07-28	0.0006072791	Africa
Africa|hCoV-19/South Africa/KRISP-0165/2020|EPI ISL 467515|B.1.1|South Africa|2020-05-29	Africa|hCoV-19/South Africa/KRISP-K002394/2020|EPI ISL 515759|C.1|South Africa|2020-07-28	0.0004413849	Africa
Africa|hCoV-19/South Africa/KRISP-0166/2020|EPI ISL 467516|B.1.5|South Africa|2020-04-14	Africa|hCoV-19/South Africa/KRISP-K002394/2020|EPI ISL 515759|C.1|South Africa|2020-07-28	0.0006073199	Africa
Africa|hCoV-19/South Africa/KRISP-0167/2020|EPI ISL 467517|B.1.106|South Africa|2020-06-02	Africa|hCoV-19/South Africa/KRISP-K002394/2020|EPI ISL 515759|C.1|South Africa|2020-07-28	0.0006072789	Africa
Africa|hCoV-19/South Africa/KRISP-0168/2020|EPI ISL 467518|B.1.106|South Africa|2020-05-28	Africa|hCoV-19/South Africa/KRISP-K002394/2020|EPI ISL 515759|C.1|South Africa|2020-07-28	0.0006072789	Africa
Africa|hCoV-19/South Africa/KRISP-0169/2020|EPI ISL 467519|B.1|South Africa|2020-05-31	Africa|hCoV-19/South Africa/KRISP-K002394/2020|EPI ISL 515759|C.1|South Africa|2020-07-28	0.0005763956	Africa
Africa|hCoV-19/South Africa/KRISP-0170/2020|EPI ISL 467520|B.1.1.273|South Africa|2020-05-31	Africa|hCoV-19/South Africa/KRISP-K002394/2020|EPI ISL 515759|C.1|South Africa|2020-07-28	0.0005430551	Africa
Africa|hCoV-19/South Africa/KRISP-0174/2020|EPI ISL 467524|B.1.106|South Africa|2020-06-04	Africa|hCoV-19/South Africa/KRISP-K002394/2020|EPI ISL 515759|C.1|South Africa|2020-07-28	0.0006072789	Africa
Africa|hCoV-19/South Africa/KRISP-0175/2020|EPI ISL 482702|B.1.1.273|South Africa|2020-06-05	Africa|hCoV-19/South Africa/KRISP-K002394/2020|EPI ISL 515759|C.1|South Africa|2020-07-28	0.0005416159	Africa
Africa|hCoV-19/South Africa/KRISP-0178/2020|EPI ISL 482704|B.1.1.57|South Africa|2020-06-05	Africa|hCoV-19/South Africa/KRISP-K002394/2020|EPI ISL 515759|C.1|South Africa|2020-07-28	0.0005078679	Africa
Africa|hCoV-19/South Africa/KRISP-0179/2020|EPI ISL 482705|B.1.5.16|South Africa|2020-06-06	Africa|hCoV-19/South Africa/KRISP-K002394/2020|EPI ISL 515759|C.1|South Africa|2020-07-28	0.0006410729	Africa
Africa|hCoV-19/South Africa/KRISP-0185/2020|EPI ISL 482708|B.1.1|South Africa|2020-06-07	Africa|hCoV-19/South Africa/KRISP-K002394/2020|EPI ISL 515759|C.1|South Africa|2020-07-28	0.0005060110	Africa
Africa|hCoV-19/South Africa/KRISP-0190/2020|EPI ISL 482709|B.1.1.273|South Africa|2020-06-06	Africa|hCoV-19/South Africa/KRISP-K002394/2020|EPI ISL 515759|C.1|South Africa|2020-07-28	0.0005401406	Africa
Africa|hCoV-19/South Africa/KRISP-0191/2020|EPI ISL 482710|B.1.106|South Africa|2020-06-04	Africa|hCoV-19/South Africa/KRISP-K002394/2020|EPI ISL 515759|C.1|South Africa|2020-07-28	0.0006413758	Africa
Africa|hCoV-19/South Africa/KRISP-0193/2020|EPI ISL 482848|B.1.106|South Africa|2020-06-03	Africa|hCoV-19/South Africa/KRISP-K002394/2020|EPI ISL 515759|C.1|South Africa|2020-07-28	0.0006130483	Africa
Africa|hCoV-19/South Africa/KRISP-0194/2020|EPI ISL 482849|B.1.106|South Africa|2020-06-06	Africa|hCoV-19/South Africa/KRISP-K002394/2020|EPI ISL 515759|C.1|South Africa|2020-07-28	0.0006292916	Africa
Africa|hCoV-19/South Africa/KRISP-0195/2020|EPI ISL 482850|B.1.106|South Africa|2020-06-07	Africa|hCoV-19/South Africa/KRISP-K002394/2020|EPI ISL 515759|C.1|South Africa|2020-07-28	0.0006909413	Africa
Africa|hCoV-19/South Africa/KRISP-0196/2020|EPI ISL 482712|B.1.106|South Africa|2020-06-08	Africa|hCoV-19/South Africa/KRISP-K002394/2020|EPI ISL 515759|C.1|South Africa|2020-07-28	0.0006747818	Africa
Africa|hCoV-19/South Africa/KRISP-0197/2020|EPI ISL 482713|B.1.1.206|South Africa|2020-06-08	Africa|hCoV-19/South Africa/KRISP-K002394/2020|EPI ISL 515759|C.1|South Africa|2020-07-28	0.0005126981	Africa
Africa|hCoV-19/South Africa/KRISP-0198/2020|EPI ISL 482851|B.1.1|South Africa|2020-06-11	Africa|hCoV-19/South Africa/KRISP-K002394/2020|EPI ISL 515759|C.1|South Africa|2020-07-28	0.0004790928	Africa
Africa|hCoV-19/South Africa/KRISP-0199/2020|EPI ISL 482714|B.1.5|South Africa|2020-06-11	Africa|hCoV-19/South Africa/KRISP-K002394/2020|EPI ISL 515759|C.1|South Africa|2020-07-28	0.0006492719	Africa
Africa|hCoV-19/South Africa/KRISP-02/2020|EPI ISL 421572|B|South Africa|2020-03-23	Africa|hCoV-19/South Africa/KRISP-K002394/2020|EPI ISL 515759|C.1|South Africa|2020-07-28	0.0006898081	Africa
Africa|hCoV-19/South Africa/KRISP-0200/2020|EPI ISL 482715|B.1.5|South Africa|2020-06-11	Africa|hCoV-19/South Africa/KRISP-K002394/2020|EPI ISL 515759|C.1|South Africa|2020-07-28	0.0006148339	Africa
Africa|hCoV-19/South Africa/KRISP-0201/2020|EPI ISL 482716|B.1.1|South Africa|2020-06-11	Africa|hCoV-19/South Africa/KRISP-K002394/2020|EPI ISL 515759|C.1|South Africa|2020-07-28	0.0004384867	Africa
Africa|hCoV-19/South Africa/KRISP-0203/2020|EPI ISL 482852|B.1.1|South Africa|2020-06-11	Africa|hCoV-19/South Africa/KRISP-K002394/2020|EPI ISL 515759|C.1|South Africa|2020-07-28	0.0004725336	Africa
Africa|hCoV-19/South Africa/KRISP-0206/2020|EPI ISL 482719|B.1.5|South Africa|2020-06-11	Africa|hCoV-19/South Africa/KRISP-K002394/2020|EPI ISL 515759|C.1|South Africa|2020-07-28	0.0006087985	Africa
Africa|hCoV-19/South Africa/KRISP-0211/2020|EPI ISL 482720|B.1.5|South Africa|2020-06-11	Africa|hCoV-19/South Africa/KRISP-K002394/2020|EPI ISL 515759|C.1|South Africa|2020-07-28	0.0005737230	Africa
Africa|hCoV-19/South Africa/KRISP-0212/2020|EPI ISL 482721|B.1.5|South Africa|2020-06-11	Africa|hCoV-19/South Africa/KRISP-K002394/2020|EPI ISL 515759|C.1|South Africa|2020-07-28	0.0005752370	Africa
Africa|hCoV-19/South Africa/KRISP-0213/2020|EPI ISL 482722|B.1.5|South Africa|2020-06-11	Africa|hCoV-19/South Africa/KRISP-K002394/2020|EPI ISL 515759|C.1|South Africa|2020-07-28	0.0005401770	Africa
Africa|hCoV-19/South Africa/KRISP-0214/2020|EPI ISL 482723|B.1.5|South Africa|2020-06-11	Africa|hCoV-19/South Africa/KRISP-K002394/2020|EPI ISL 515759|C.1|South Africa|2020-07-28	0.0006437504	Africa
Africa|hCoV-19/South Africa/KRISP-0224/2020|EPI ISL 482724|B.1.144|South Africa|2020-06-11	Africa|hCoV-19/South Africa/KRISP-K002394/2020|EPI ISL 515759|C.1|South Africa|2020-07-28	0.0005463180	Africa
Africa|hCoV-19/South Africa/KRISP-0243/2020|EPI ISL 482725|B.1.140|South Africa|2020-06-14	Africa|hCoV-19/South Africa/KRISP-K002394/2020|EPI ISL 515759|C.1|South Africa|2020-07-28	0.0007268513	Africa
Africa|hCoV-19/South Africa/KRISP-0245/2020|EPI ISL 482726|B.1.144|South Africa|2020-06-14	Africa|hCoV-19/South Africa/KRISP-K002394/2020|EPI ISL 515759|C.1|South Africa|2020-07-28	0.0006072785	Africa
Africa|hCoV-19/South Africa/KRISP-0255/2020|EPI ISL 482728|B.1.5|South Africa|2020-06-14	Africa|hCoV-19/South Africa/KRISP-K002394/2020|EPI ISL 515759|C.1|South Africa|2020-07-28	0.0005797166	Africa
Africa|hCoV-19/South Africa/KRISP-0259/2020|EPI ISL 482729|B.1|South Africa|2020-06-15	Africa|hCoV-19/South Africa/KRISP-K002394/2020|EPI ISL 515759|C.1|South Africa|2020-07-28	0.0006866503	Africa
Africa|hCoV-19/South Africa/KRISP-0260/2020|EPI ISL 482730|B.1.140|South Africa|2020-06-15	Africa|hCoV-19/South Africa/KRISP-K002394/2020|EPI ISL 515759|C.1|South Africa|2020-07-28	0.0007547913	Africa
Africa|hCoV-19/South Africa/KRISP-0261/2020|EPI ISL 482731|B.1.5|South Africa|2020-06-15	Africa|hCoV-19/South Africa/KRISP-K002394/2020|EPI ISL 515759|C.1|South Africa|2020-07-28	0.0006149017	Africa
Africa|hCoV-19/South Africa/KRISP-0266/2020|EPI ISL 482853|B.1.1|South Africa|2020-06-17	Africa|hCoV-19/South Africa/KRISP-K002394/2020|EPI ISL 515759|C.1|South Africa|2020-07-28	0.0006073037	Africa
Africa|hCoV-19/South Africa/KRISP-0267/2020|EPI ISL 482854|A|South Africa|2020-06-17	Africa|hCoV-19/South Africa/KRISP-K002394/2020|EPI ISL 515759|C.1|South Africa|2020-07-28	0.0011984297	Africa
Africa|hCoV-19/South Africa/KRISP-0268/2020|EPI ISL 482855|B.1.1.117|South Africa|2020-06-17	Africa|hCoV-19/South Africa/KRISP-K002394/2020|EPI ISL 515759|C.1|South Africa|2020-07-28	0.0005462618	Africa
Africa|hCoV-19/South Africa/KRISP-0269/2020|EPI ISL 482856|B.1.5|South Africa|2020-06-17	Africa|hCoV-19/South Africa/KRISP-K002394/2020|EPI ISL 515759|C.1|South Africa|2020-07-28	0.0006504201	Africa
Africa|hCoV-19/South Africa/KRISP-0270/2020|EPI ISL 482857|B.1.1.117|South Africa|2020-06-17	Africa|hCoV-19/South Africa/KRISP-K002394/2020|EPI ISL 515759|C.1|South Africa|2020-07-28	0.0005449227	Africa
Africa|hCoV-19/South Africa/KRISP-0271/2020|EPI ISL 482858|B.1.1|South Africa|2020-06-17	Africa|hCoV-19/South Africa/KRISP-K002394/2020|EPI ISL 515759|C.1|South Africa|2020-07-28	0.0006197683	Africa
Africa|hCoV-19/South Africa/KRISP-0272/2020|EPI ISL 482859|B.1.1|South Africa|2020-06-17	Africa|hCoV-19/South Africa/KRISP-K002394/2020|EPI ISL 515759|C.1|South Africa|2020-07-28	0.0004809571	Africa
Africa|hCoV-19/South Africa/KRISP-0273/2020|EPI ISL 482860|B.1.1.57|South Africa|2020-06-18	Africa|hCoV-19/South Africa/KRISP-K002394/2020|EPI ISL 515759|C.1|South Africa|2020-07-28	0.0006526962	Africa
Africa|hCoV-19/South Africa/KRISP-0274/2020|EPI ISL 482861|B.1.1.57|South Africa|2020-06-18	Africa|hCoV-19/South Africa/KRISP-K002394/2020|EPI ISL 515759|C.1|South Africa|2020-07-28	0.0006514213	Africa
Africa|hCoV-19/South Africa/KRISP-0275/2020|EPI ISL 482862|B.1.1|South Africa|2020-06-18	Africa|hCoV-19/South Africa/KRISP-K002394/2020|EPI ISL 515759|C.1|South Africa|2020-07-28	0.0004732957	Africa
Africa|hCoV-19/South Africa/KRISP-0276/2020|EPI ISL 482863|B.1.1.57|South Africa|2020-06-18	Africa|hCoV-19/South Africa/KRISP-K002394/2020|EPI ISL 515759|C.1|South Africa|2020-07-28	0.0006544044	Africa
Africa|hCoV-19/South Africa/KRISP-0277/2020|EPI ISL 482864|B.1.1.273|South Africa|2020-06-16	Africa|hCoV-19/South Africa/KRISP-K002394/2020|EPI ISL 515759|C.1|South Africa|2020-07-28	0.0006885240	Africa
Africa|hCoV-19/South Africa/KRISP-0278/2020|EPI ISL 482865|B.1.1.75|South Africa|2020-06-16	Africa|hCoV-19/South Africa/KRISP-K002394/2020|EPI ISL 515759|C.1|South Africa|2020-07-28	0.0005440386	Africa
Africa|hCoV-19/South Africa/KRISP-0279/2020|EPI ISL 482866|B.1.1.56|South Africa|2020-06-16	Africa|hCoV-19/South Africa/KRISP-K002394/2020|EPI ISL 515759|C.1|South Africa|2020-07-28	0.0005879592	Africa
Africa|hCoV-19/South Africa/KRISP-0280/2020|EPI ISL 482867|B.1.1.206|South Africa|2020-06-16	Africa|hCoV-19/South Africa/KRISP-K002394/2020|EPI ISL 515759|C.1|South Africa|2020-07-28	0.0005397322	Africa
Africa|hCoV-19/South Africa/KRISP-0281/2020|EPI ISL 482868|B.1.1.206|South Africa|2020-06-16	Africa|hCoV-19/South Africa/KRISP-K002394/2020|EPI ISL 515759|C.1|South Africa|2020-07-28	0.0005516399	Africa
Africa|hCoV-19/South Africa/KRISP-0282/2020|EPI ISL 482869|B.1.1.206|South Africa|2020-06-16	Africa|hCoV-19/South Africa/KRISP-K002394/2020|EPI ISL 515759|C.1|South Africa|2020-07-28	0.0005858871	Africa
Africa|hCoV-19/South Africa/KRISP-0283/2020|EPI ISL 482870|B.1.1.206|South Africa|2020-06-16	Africa|hCoV-19/South Africa/KRISP-K002394/2020|EPI ISL 515759|C.1|South Africa|2020-07-28	0.0005606587	Africa
Africa|hCoV-19/South Africa/KRISP-0284/2020|EPI ISL 482871|B.1.1.206|South Africa|2020-06-16	Africa|hCoV-19/South Africa/KRISP-K002394/2020|EPI ISL 515759|C.1|South Africa|2020-07-28	0.0006126429	Africa
Africa|hCoV-19/South Africa/KRISP-0285/2020|EPI ISL 482872|B.1.1.206|South Africa|2020-06-16	Africa|hCoV-19/South Africa/KRISP-K002394/2020|EPI ISL 515759|C.1|South Africa|2020-07-28	0.0005838150	Africa
Africa|hCoV-19/South Africa/KRISP-0286/2020|EPI ISL 487277|B.1.1|South Africa|2020-06-26	Africa|hCoV-19/South Africa/KRISP-K002394/2020|EPI ISL 515759|C.1|South Africa|2020-07-28	0.0004384868	Africa
Africa|hCoV-19/South Africa/KRISP-0287/2020|EPI ISL 487278|B.1.1.84|South Africa|2020-06-26	Africa|hCoV-19/South Africa/KRISP-K002394/2020|EPI ISL 515759|C.1|South Africa|2020-07-28	0.0004763870	Africa
Africa|hCoV-19/South Africa/KRISP-0288/2020|EPI ISL 487279|B.1.140|South Africa|2020-06-26	Africa|hCoV-19/South Africa/KRISP-K002394/2020|EPI ISL 515759|C.1|South Africa|2020-07-28	0.0006877741	Africa
Africa|hCoV-19/South Africa/KRISP-0290/2020|EPI ISL 487280|B.1.1.84|South Africa|2020-06-26	Africa|hCoV-19/South Africa/KRISP-K002394/2020|EPI ISL 515759|C.1|South Africa|2020-07-28	0.0005075416	Africa
Africa|hCoV-19/South Africa/KRISP-0291/2020|EPI ISL 487281|B.1.1.84|South Africa|2020-06-26	Africa|hCoV-19/South Africa/KRISP-K002394/2020|EPI ISL 515759|C.1|South Africa|2020-07-28	0.0005069242	Africa
Africa|hCoV-19/South Africa/KRISP-0293/2020|EPI ISL 487282|B.1.5|South Africa|2020-06-25	Africa|hCoV-19/South Africa/KRISP-K002394/2020|EPI ISL 515759|C.1|South Africa|2020-07-28	0.0007636378	Africa
Africa|hCoV-19/South Africa/KRISP-0296/2020|EPI ISL 487284|B.1.1.57|South Africa|2020-06-26	Africa|hCoV-19/South Africa/KRISP-K002394/2020|EPI ISL 515759|C.1|South Africa|2020-07-28	0.0004802149	Africa
Africa|hCoV-19/South Africa/KRISP-0297/2020|EPI ISL 487285|B.1.1.84|South Africa|2020-06-26	Africa|hCoV-19/South Africa/KRISP-K002394/2020|EPI ISL 515759|C.1|South Africa|2020-07-28	0.0004774918	Africa
Africa|hCoV-19/South Africa/KRISP-0299/2020|EPI ISL 487287|B.1.140|South Africa|2020-06-25	Africa|hCoV-19/South Africa/KRISP-K002394/2020|EPI ISL 515759|C.1|South Africa|2020-07-28	0.0006468269	Africa
Africa|hCoV-19/South Africa/KRISP-0300/2020|EPI ISL 487288|B.1.140|South Africa|2020-06-25	Africa|hCoV-19/South Africa/KRISP-K002394/2020|EPI ISL 515759|C.1|South Africa|2020-07-28	0.0006748432	Africa
Africa|hCoV-19/South Africa/KRISP-0302/2020|EPI ISL 487289|B.1.5|South Africa|2020-06-24	Africa|hCoV-19/South Africa/KRISP-K002394/2020|EPI ISL 515759|C.1|South Africa|2020-07-28	0.0006933663	Africa
Africa|hCoV-19/South Africa/KRISP-0303/2020|EPI ISL 487348|B.1.144|South Africa|2020-06-25	Africa|hCoV-19/South Africa/KRISP-K002394/2020|EPI ISL 515759|C.1|South Africa|2020-07-28	0.0007204913	Africa
Africa|hCoV-19/South Africa/KRISP-0305/2020|EPI ISL 487291|B.1.1.206|South Africa|2020-06-24	Africa|hCoV-19/South Africa/KRISP-K002394/2020|EPI ISL 515759|C.1|South Africa|2020-07-28	0.0005979192	Africa
Africa|hCoV-19/South Africa/KRISP-0308/2020|EPI ISL 487292|C.1|South Africa|2020-06-24	Africa|hCoV-19/South Africa/KRISP-K002394/2020|EPI ISL 515759|C.1|South Africa|2020-07-28	0.0002719167	Africa
Africa|hCoV-19/South Africa/KRISP-0309/2020|EPI ISL 487293|C.1|South Africa|2020-06-24	Africa|hCoV-19/South Africa/KRISP-K002394/2020|EPI ISL 515759|C.1|South Africa|2020-07-28	0.0002434849	Africa
Africa|hCoV-19/South Africa/KRISP-0310/2020|EPI ISL 487294|C.1|South Africa|2020-06-24	Africa|hCoV-19/South Africa/KRISP-K002394/2020|EPI ISL 515759|C.1|South Africa|2020-07-28	0.0002727348	Africa
Africa|hCoV-19/South Africa/KRISP-0312/2020|EPI ISL 487295|B.1.1.62|South Africa|2020-06-24	Africa|hCoV-19/South Africa/KRISP-K002394/2020|EPI ISL 515759|C.1|South Africa|2020-07-28	0.0005081481	Africa
Africa|hCoV-19/South Africa/KRISP-0318/2020|EPI ISL 487297|B.1.1.206|South Africa|2020-06-23	Africa|hCoV-19/South Africa/KRISP-K002394/2020|EPI ISL 515759|C.1|South Africa|2020-07-28	0.0005062108	Africa
Africa|hCoV-19/South Africa/KRISP-0321/2020|EPI ISL 487298|B.1.1.206|South Africa|2020-06-24	Africa|hCoV-19/South Africa/KRISP-K002394/2020|EPI ISL 515759|C.1|South Africa|2020-07-28	0.0005877765	Africa
Africa|hCoV-19/South Africa/KRISP-0322/2020|EPI ISL 487299|B.1.1.288|South Africa|2020-06-24	Africa|hCoV-19/South Africa/KRISP-K002394/2020|EPI ISL 515759|C.1|South Africa|2020-07-28	0.0004186069	Africa
Africa|hCoV-19/South Africa/KRISP-0323/2020|EPI ISL 487300|B.1.1.288|South Africa|2020-06-24	Africa|hCoV-19/South Africa/KRISP-K002394/2020|EPI ISL 515759|C.1|South Africa|2020-07-28	0.0004456706	Africa
Africa|hCoV-19/South Africa/KRISP-0327/2020|EPI ISL 487301|C.1|South Africa|2020-06-24	Africa|hCoV-19/South Africa/KRISP-K002394/2020|EPI ISL 515759|C.1|South Africa|2020-07-28	0.0002805475	Africa
Africa|hCoV-19/South Africa/KRISP-0331/2020|EPI ISL 487302|B.1.1.206|South Africa|2020-06-24	Africa|hCoV-19/South Africa/KRISP-K002394/2020|EPI ISL 515759|C.1|South Africa|2020-07-28	0.0005490649	Africa
Africa|hCoV-19/South Africa/KRISP-0332/2020|EPI ISL 487303|C.1|South Africa|2020-06-24	Africa|hCoV-19/South Africa/KRISP-K002394/2020|EPI ISL 515759|C.1|South Africa|2020-07-28	0.0002404911	Africa
Africa|hCoV-19/South Africa/KRISP-0336/2020|EPI ISL 487304|B.1.1.273|South Africa|2020-06-18	Africa|hCoV-19/South Africa/KRISP-K002394/2020|EPI ISL 515759|C.1|South Africa|2020-07-28	0.0005734658	Africa
Africa|hCoV-19/South Africa/KRISP-0337/2020|EPI ISL 495517|B.1.1.273|South Africa|2020-06-18	Africa|hCoV-19/South Africa/KRISP-K002394/2020|EPI ISL 515759|C.1|South Africa|2020-07-28	0.0005896947	Africa
Africa|hCoV-19/South Africa/KRISP-0338/2020|EPI ISL 487305|B.1.1.273|South Africa|2020-06-18	Africa|hCoV-19/South Africa/KRISP-K002394/2020|EPI ISL 515759|C.1|South Africa|2020-07-28	0.0005438798	Africa
Africa|hCoV-19/South Africa/KRISP-0339/2020|EPI ISL 487306|B.1.1.273|South Africa|2020-06-18	Africa|hCoV-19/South Africa/KRISP-K002394/2020|EPI ISL 515759|C.1|South Africa|2020-07-28	0.0005542403	Africa
Africa|hCoV-19/South Africa/KRISP-0340/2020|EPI ISL 487307|B.1.1.273|South Africa|2020-06-17	Africa|hCoV-19/South Africa/KRISP-K002394/2020|EPI ISL 515759|C.1|South Africa|2020-07-28	0.0005497094	Africa
Africa|hCoV-19/South Africa/KRISP-0342/2020|EPI ISL 495518|B.1.1.206|South Africa|2020-06-18	Africa|hCoV-19/South Africa/KRISP-K002394/2020|EPI ISL 515759|C.1|South Africa|2020-07-28	0.0006666866	Africa
Africa|hCoV-19/South Africa/KRISP-0343/2020|EPI ISL 495519|H.1|South Africa|2020-06-18	Africa|hCoV-19/South Africa/KRISP-K002394/2020|EPI ISL 515759|C.1|South Africa|2020-07-28	0.0005118652	Africa
Africa|hCoV-19/South Africa/KRISP-0344/2020|EPI ISL 495520|C.1|South Africa|2020-06-20	Africa|hCoV-19/South Africa/KRISP-K002394/2020|EPI ISL 515759|C.1|South Africa|2020-07-28	0.0003724388	Africa
Africa|hCoV-19/South Africa/KRISP-0346/2020|EPI ISL 495521|B.1.140|South Africa|2020-06-18	Africa|hCoV-19/South Africa/KRISP-K002394/2020|EPI ISL 515759|C.1|South Africa|2020-07-28	0.0007260462	Africa
Africa|hCoV-19/South Africa/KRISP-0347/2020|EPI ISL 487308|B.1.1.206|South Africa|2020-06-18	Africa|hCoV-19/South Africa/KRISP-K002394/2020|EPI ISL 515759|C.1|South Africa|2020-07-28	0.0006410269	Africa
Africa|hCoV-19/South Africa/KRISP-0348/2020|EPI ISL 487309|B.1.144|South Africa|2020-06-18	Africa|hCoV-19/South Africa/KRISP-K002394/2020|EPI ISL 515759|C.1|South Africa|2020-07-28	0.0006908452	Africa
Africa|hCoV-19/South Africa/KRISP-0349/2020|EPI ISL 487310|B.1.1.206|South Africa|2020-06-17	Africa|hCoV-19/South Africa/KRISP-K002394/2020|EPI ISL 515759|C.1|South Africa|2020-07-28	0.0004758205	Africa
Africa|hCoV-19/South Africa/KRISP-0350/2020|EPI ISL 487311|B.1.1.206|South Africa|2020-06-17	Africa|hCoV-19/South Africa/KRISP-K002394/2020|EPI ISL 515759|C.1|South Africa|2020-07-28	0.0004726723	Africa
Africa|hCoV-19/South Africa/KRISP-0352/2020|EPI ISL 487312|B.1.1.206|South Africa|2020-06-17	Africa|hCoV-19/South Africa/KRISP-K002394/2020|EPI ISL 515759|C.1|South Africa|2020-07-28	0.0004725447	Africa
Africa|hCoV-19/South Africa/KRISP-0356/2020|EPI ISL 487313|B.1.5|South Africa|2020-06-25	Africa|hCoV-19/South Africa/KRISP-K002394/2020|EPI ISL 515759|C.1|South Africa|2020-07-28	0.0007129218	Africa
Africa|hCoV-19/South Africa/KRISP-0360/2020|EPI ISL 487314|C.1|South Africa|2020-06-19	Africa|hCoV-19/South Africa/KRISP-K002394/2020|EPI ISL 515759|C.1|South Africa|2020-07-28	0.0003035227	Africa
Africa|hCoV-19/South Africa/KRISP-0361/2020|EPI ISL 487315|B.1.1.206|South Africa|2020-06-18	Africa|hCoV-19/South Africa/KRISP-K002394/2020|EPI ISL 515759|C.1|South Africa|2020-07-28	0.0005548724	Africa
Africa|hCoV-19/South Africa/KRISP-0365/2020|EPI ISL 487316|B.1.1.84|South Africa|2020-06-25	Africa|hCoV-19/South Africa/KRISP-K002394/2020|EPI ISL 515759|C.1|South Africa|2020-07-28	0.0005059789	Africa
Africa|hCoV-19/South Africa/KRISP-0366/2020|EPI ISL 487317|B.1.1|South Africa|2020-06-18	Africa|hCoV-19/South Africa/KRISP-K002394/2020|EPI ISL 515759|C.1|South Africa|2020-07-28	0.0003838623	Africa
Africa|hCoV-19/South Africa/KRISP-0367/2020|EPI ISL 487318|B.1.1.273|South Africa|2020-06-25	Africa|hCoV-19/South Africa/KRISP-K002394/2020|EPI ISL 515759|C.1|South Africa|2020-07-28	0.0006083399	Africa
Africa|hCoV-19/South Africa/KRISP-0368/2020|EPI ISL 487319|B.1.1|South Africa|2020-06-18	Africa|hCoV-19/South Africa/KRISP-K002394/2020|EPI ISL 515759|C.1|South Africa|2020-07-28	0.0004384971	Africa
Africa|hCoV-19/South Africa/KRISP-0369/2020|EPI ISL 487320|B.1.1.84|South Africa|2020-06-25	Africa|hCoV-19/South Africa/KRISP-K002394/2020|EPI ISL 515759|C.1|South Africa|2020-07-28	0.0005059668	Africa
Africa|hCoV-19/South Africa/KRISP-0370/2020|EPI ISL 487321|B.1.140|South Africa|2020-06-25	Africa|hCoV-19/South Africa/KRISP-K002394/2020|EPI ISL 515759|C.1|South Africa|2020-07-28	0.0007086307	Africa
Africa|hCoV-19/South Africa/KRISP-0372/2020|EPI ISL 487323|B.1.106|South Africa|2020-06-19	Africa|hCoV-19/South Africa/KRISP-K002394/2020|EPI ISL 515759|C.1|South Africa|2020-07-28	0.0006154731	Africa
Africa|hCoV-19/South Africa/KRISP-0373/2020|EPI ISL 487324|B.1.106|South Africa|2020-06-19	Africa|hCoV-19/South Africa/KRISP-K002394/2020|EPI ISL 515759|C.1|South Africa|2020-07-28	0.0006748111	Africa
Africa|hCoV-19/South Africa/KRISP-0375/2020|EPI ISL 487325|B.1.140|South Africa|2020-06-25	Africa|hCoV-19/South Africa/KRISP-K002394/2020|EPI ISL 515759|C.1|South Africa|2020-07-28	0.0007137838	Africa
Africa|hCoV-19/South Africa/KRISP-0376/2020|EPI ISL 487326|B.1.5|South Africa|2020-06-22	Africa|hCoV-19/South Africa/KRISP-K002394/2020|EPI ISL 515759|C.1|South Africa|2020-07-28	0.0005451448	Africa
Africa|hCoV-19/South Africa/KRISP-0377/2020|EPI ISL 495522|B.1.1|South Africa|2020-06-22	Africa|hCoV-19/South Africa/KRISP-K002394/2020|EPI ISL 515759|C.1|South Africa|2020-07-28	0.0004612433	Africa
Africa|hCoV-19/South Africa/KRISP-0378/2020|EPI ISL 487327|B.1.1.84|South Africa|2020-06-22	Africa|hCoV-19/South Africa/KRISP-K002394/2020|EPI ISL 515759|C.1|South Africa|2020-07-28	0.0004865120	Africa
Africa|hCoV-19/South Africa/KRISP-0380/2020|EPI ISL 487328|B.1.1.84|South Africa|2020-06-25	Africa|hCoV-19/South Africa/KRISP-K002394/2020|EPI ISL 515759|C.1|South Africa|2020-07-28	0.0004726885	Africa
Africa|hCoV-19/South Africa/KRISP-0382/2020|EPI ISL 495523|B.1.140|South Africa|2020-06-25	Africa|hCoV-19/South Africa/KRISP-K002394/2020|EPI ISL 515759|C.1|South Africa|2020-07-28	0.0007027962	Africa
Africa|hCoV-19/South Africa/KRISP-0383/2020|EPI ISL 495524|B.1.140|South Africa|2020-06-25	Africa|hCoV-19/South Africa/KRISP-K002394/2020|EPI ISL 515759|C.1|South Africa|2020-07-28	0.0008851641	Africa
Africa|hCoV-19/South Africa/KRISP-0384/2020|EPI ISL 495525|B.1.140|South Africa|2020-06-25	Africa|hCoV-19/South Africa/KRISP-K002394/2020|EPI ISL 515759|C.1|South Africa|2020-07-28	0.0006964413	Africa
Africa|hCoV-19/South Africa/KRISP-0386/2020|EPI ISL 487329|B.1.1.62|South Africa|2020-07-01	Africa|hCoV-19/South Africa/KRISP-K002394/2020|EPI ISL 515759|C.1|South Africa|2020-07-28	0.0005060103	Africa
Africa|hCoV-19/South Africa/KRISP-0387/2020|EPI ISL 487330|B.1.1.99|South Africa|2020-07-01	Africa|hCoV-19/South Africa/KRISP-K002394/2020|EPI ISL 515759|C.1|South Africa|2020-07-28	0.0005409074	Africa
Africa|hCoV-19/South Africa/KRISP-0388/2020|EPI ISL 487331|B.1.140|South Africa|2020-07-01	Africa|hCoV-19/South Africa/KRISP-K002394/2020|EPI ISL 515759|C.1|South Africa|2020-07-28	0.0006803513	Africa
Africa|hCoV-19/South Africa/KRISP-0389/2020|EPI ISL 487332|C.9|South Africa|2020-07-01	Africa|hCoV-19/South Africa/KRISP-K002394/2020|EPI ISL 515759|C.1|South Africa|2020-07-28	0.0004047745	Africa
Africa|hCoV-19/South Africa/KRISP-0390/2020|EPI ISL 487333|C.2|South Africa|2020-07-01	Africa|hCoV-19/South Africa/KRISP-K002394/2020|EPI ISL 515759|C.1|South Africa|2020-07-28	0.0004083274	Africa
Africa|hCoV-19/South Africa/KRISP-0391/2020|EPI ISL 487334|B.1.1.206|South Africa|2020-07-01	Africa|hCoV-19/South Africa/KRISP-K002394/2020|EPI ISL 515759|C.1|South Africa|2020-07-28	0.0004737597	Africa
Africa|hCoV-19/South Africa/KRISP-0392/2020|EPI ISL 487335|B.1.5.19|South Africa|2020-07-01	Africa|hCoV-19/South Africa/KRISP-K002394/2020|EPI ISL 515759|C.1|South Africa|2020-07-28	0.0005597316	Africa
Africa|hCoV-19/South Africa/KRISP-0393/2020|EPI ISL 487336|C.6|South Africa|2020-07-01	Africa|hCoV-19/South Africa/KRISP-K002394/2020|EPI ISL 515759|C.1|South Africa|2020-07-28	0.0003390144	Africa
Africa|hCoV-19/South Africa/KRISP-0394/2020|EPI ISL 487337|B.1.5.19|South Africa|2020-07-01	Africa|hCoV-19/South Africa/KRISP-K002394/2020|EPI ISL 515759|C.1|South Africa|2020-07-28	0.0006431405	Africa
Africa|hCoV-19/South Africa/KRISP-0395/2020|EPI ISL 487338|C.2|South Africa|2020-07-01	Africa|hCoV-19/South Africa/KRISP-K002394/2020|EPI ISL 515759|C.1|South Africa|2020-07-28	0.0004047569	Africa
Africa|hCoV-19/South Africa/KRISP-0396/2020|EPI ISL 487339|C.1|South Africa|2020-07-01	Africa|hCoV-19/South Africa/KRISP-K002394/2020|EPI ISL 515759|C.1|South Africa|2020-07-28	0.0002710666	Africa
Africa|hCoV-19/South Africa/KRISP-0397/2020|EPI ISL 487340|B.1.5|South Africa|2020-07-01	Africa|hCoV-19/South Africa/KRISP-K002394/2020|EPI ISL 515759|C.1|South Africa|2020-07-28	0.0006072666	Africa
Africa|hCoV-19/South Africa/KRISP-0398/2020|EPI ISL 487341|B.1.1.206|South Africa|2020-07-01	Africa|hCoV-19/South Africa/KRISP-K002394/2020|EPI ISL 515759|C.1|South Africa|2020-07-28	0.0005544161	Africa
Africa|hCoV-19/South Africa/KRISP-04/2020|EPI ISL 436684|B.1.1.273|South Africa|2020-03-31	Africa|hCoV-19/South Africa/KRISP-K002394/2020|EPI ISL 515759|C.1|South Africa|2020-07-28	0.0004733750	Africa
Africa|hCoV-19/South Africa/KRISP-0402/2020|EPI ISL 495527|B.1.140|South Africa|2020-06-23	Africa|hCoV-19/South Africa/KRISP-K002394/2020|EPI ISL 515759|C.1|South Africa|2020-07-28	0.0007441147	Africa
Africa|hCoV-19/South Africa/KRISP-0403/2020|EPI ISL 495528|C.1|South Africa|2020-06-23	Africa|hCoV-19/South Africa/KRISP-K002394/2020|EPI ISL 515759|C.1|South Africa|2020-07-28	0.0002030687	Africa
Africa|hCoV-19/South Africa/KRISP-0404/2020|EPI ISL 495529|B.1.1.206|South Africa|2020-06-24	Africa|hCoV-19/South Africa/KRISP-K002394/2020|EPI ISL 515759|C.1|South Africa|2020-07-28	0.0005397559	Africa
Africa|hCoV-19/South Africa/KRISP-0405/2020|EPI ISL 495530|B.1.140|South Africa|2020-06-23	Africa|hCoV-19/South Africa/KRISP-K002394/2020|EPI ISL 515759|C.1|South Africa|2020-07-28	0.0007424076	Africa
Africa|hCoV-19/South Africa/KRISP-0406/2020|EPI ISL 495531|B.1.1.206|South Africa|2020-06-22	Africa|hCoV-19/South Africa/KRISP-K002394/2020|EPI ISL 515759|C.1|South Africa|2020-07-28	0.0005512156	Africa
Africa|hCoV-19/South Africa/KRISP-0407/2020|EPI ISL 495532|B.1.5|South Africa|2020-06-24	Africa|hCoV-19/South Africa/KRISP-K002394/2020|EPI ISL 515759|C.1|South Africa|2020-07-28	0.0005482392	Africa
Africa|hCoV-19/South Africa/KRISP-0408/2020|EPI ISL 495533|B.1.140|South Africa|2020-06-23	Africa|hCoV-19/South Africa/KRISP-K002394/2020|EPI ISL 515759|C.1|South Africa|2020-07-28	0.0006663082	Africa
Africa|hCoV-19/South Africa/KRISP-0409/2020|EPI ISL 495534|C.1|South Africa|2020-06-23	Africa|hCoV-19/South Africa/KRISP-K002394/2020|EPI ISL 515759|C.1|South Africa|2020-07-28	0.0002023361	Africa
Africa|hCoV-19/South Africa/KRISP-0410/2020|EPI ISL 495535|B.1.140|South Africa|2020-07-02	Africa|hCoV-19/South Africa/KRISP-K002394/2020|EPI ISL 515759|C.1|South Africa|2020-07-28	0.0007761508	Africa
Africa|hCoV-19/South Africa/KRISP-0411/2020|EPI ISL 495536|B.1.1.206|South Africa|2020-07-02	Africa|hCoV-19/South Africa/KRISP-K002394/2020|EPI ISL 515759|C.1|South Africa|2020-07-28	0.0006072645	Africa
Africa|hCoV-19/South Africa/KRISP-0412/2020|EPI ISL 495537|B.1.1.206|South Africa|2020-07-02	Africa|hCoV-19/South Africa/KRISP-K002394/2020|EPI ISL 515759|C.1|South Africa|2020-07-28	0.0006410145	Africa
Africa|hCoV-19/South Africa/KRISP-0413/2020|EPI ISL 495538|B.1.1.40|South Africa|2020-07-02	Africa|hCoV-19/South Africa/KRISP-K002394/2020|EPI ISL 515759|C.1|South Africa|2020-07-28	0.0006072380	Africa
Africa|hCoV-19/South Africa/KRISP-0414/2020|EPI ISL 495539|B.1.140|South Africa|2020-07-02	Africa|hCoV-19/South Africa/KRISP-K002394/2020|EPI ISL 515759|C.1|South Africa|2020-07-28	0.0007085997	Africa
Africa|hCoV-19/South Africa/KRISP-0415/2020|EPI ISL 495540|B.1.140|South Africa|2020-07-02	Africa|hCoV-19/South Africa/KRISP-K002394/2020|EPI ISL 515759|C.1|South Africa|2020-07-28	0.0007423576	Africa
Africa|hCoV-19/South Africa/KRISP-0417/2020|EPI ISL 495541|B.1.1.62|South Africa|2020-07-02	Africa|hCoV-19/South Africa/KRISP-K002394/2020|EPI ISL 515759|C.1|South Africa|2020-07-28	0.0005735160	Africa
Africa|hCoV-19/South Africa/KRISP-0418/2020|EPI ISL 495542|B.1.1.206|South Africa|2020-07-02	Africa|hCoV-19/South Africa/KRISP-K002394/2020|EPI ISL 515759|C.1|South Africa|2020-07-28	0.0006747498	Africa
Africa|hCoV-19/South Africa/KRISP-0420/2020|EPI ISL 495543|C.9|South Africa|2020-07-01	Africa|hCoV-19/South Africa/KRISP-K002394/2020|EPI ISL 515759|C.1|South Africa|2020-07-28	0.0004055816	Africa
Africa|hCoV-19/South Africa/KRISP-0421/2020|EPI ISL 495544|B.1.1|South Africa|2020-07-01	Africa|hCoV-19/South Africa/KRISP-K002394/2020|EPI ISL 515759|C.1|South Africa|2020-07-28	0.0005411376	Africa
Africa|hCoV-19/South Africa/KRISP-0423/2020|EPI ISL 495545|B.1.140|South Africa|2020-07-01	Africa|hCoV-19/South Africa/KRISP-K002394/2020|EPI ISL 515759|C.1|South Africa|2020-07-28	0.0006180655	Africa
Africa|hCoV-19/South Africa/KRISP-0426/2020|EPI ISL 495546|B.1.1.206|South Africa|2020-07-01	Africa|hCoV-19/South Africa/KRISP-K002394/2020|EPI ISL 515759|C.1|South Africa|2020-07-28	0.0006412370	Africa
Africa|hCoV-19/South Africa/KRISP-0436/2020|EPI ISL 498055|B.1.1|South Africa|2020-07-01	Africa|hCoV-19/South Africa/KRISP-K002394/2020|EPI ISL 515759|C.1|South Africa|2020-07-28	0.0005734909	Africa
Africa|hCoV-19/South Africa/KRISP-0445/2020|EPI ISL 498058|H.1|South Africa|2020-06-30	Africa|hCoV-19/South Africa/KRISP-K002394/2020|EPI ISL 515759|C.1|South Africa|2020-07-28	0.0004805399	Africa
Africa|hCoV-19/South Africa/KRISP-0446/2020|EPI ISL 498059|B.1.5|South Africa|2020-06-30	Africa|hCoV-19/South Africa/KRISP-K002394/2020|EPI ISL 515759|C.1|South Africa|2020-07-28	0.0004810799	Africa
Africa|hCoV-19/South Africa/KRISP-045/2020|EPI ISL 436686|B.1.1.1|South Africa|2020-03-27	Africa|hCoV-19/South Africa/KRISP-K002394/2020|EPI ISL 515759|C.1|South Africa|2020-07-28	0.0002360636	Africa
Africa|hCoV-19/South Africa/KRISP-0458/2020|EPI ISL 495549|B.1.1|South Africa|2020-07-02	Africa|hCoV-19/South Africa/KRISP-K002394/2020|EPI ISL 515759|C.1|South Africa|2020-07-28	0.0006095795	Africa
Africa|hCoV-19/South Africa/KRISP-0460/2020|EPI ISL 495550|B.1.106|South Africa|2020-07-02	Africa|hCoV-19/South Africa/KRISP-K002394/2020|EPI ISL 515759|C.1|South Africa|2020-07-28	0.0006075740	Africa
Africa|hCoV-19/South Africa/KRISP-0462/2020|EPI ISL 495552|B.1.106|South Africa|2020-07-02	Africa|hCoV-19/South Africa/KRISP-K002394/2020|EPI ISL 515759|C.1|South Africa|2020-07-28	0.0006137673	Africa
Africa|hCoV-19/South Africa/KRISP-0464/2020|EPI ISL 495553|B.1.5|South Africa|2020-06-30	Africa|hCoV-19/South Africa/KRISP-K002394/2020|EPI ISL 515759|C.1|South Africa|2020-07-28	0.0006030020	Africa
Africa|hCoV-19/South Africa/KRISP-0469/2020|EPI ISL 495555|H.1|South Africa|2020-07-06	Africa|hCoV-19/South Africa/KRISP-K002394/2020|EPI ISL 515759|C.1|South Africa|2020-07-28	0.0005120963	Africa
Africa|hCoV-19/South Africa/KRISP-0474/2020|EPI ISL 495557|H.1|South Africa|2020-07-06	Africa|hCoV-19/South Africa/KRISP-K002394/2020|EPI ISL 515759|C.1|South Africa|2020-07-28	0.0005060008	Africa
Africa|hCoV-19/South Africa/KRISP-0475/2020|EPI ISL 495558|H.1|South Africa|2020-07-06	Africa|hCoV-19/South Africa/KRISP-K002394/2020|EPI ISL 515759|C.1|South Africa|2020-07-28	0.0005096097	Africa
Africa|hCoV-19/South Africa/KRISP-0478/2020|EPI ISL 495559|B.1.1|South Africa|2020-07-05	Africa|hCoV-19/South Africa/KRISP-K002394/2020|EPI ISL 515759|C.1|South Africa|2020-07-28	0.0004053635	Africa
Africa|hCoV-19/South Africa/KRISP-0485/2020|EPI ISL 495561|B.1.1.206|South Africa|2020-07-03	Africa|hCoV-19/South Africa/KRISP-K002394/2020|EPI ISL 515759|C.1|South Africa|2020-07-28	0.0004750778	Africa
Africa|hCoV-19/South Africa/KRISP-0487/2020|EPI ISL 495562|B.1.106|South Africa|2020-07-03	Africa|hCoV-19/South Africa/KRISP-K002394/2020|EPI ISL 515759|C.1|South Africa|2020-07-28	0.0007423398	Africa
Africa|hCoV-19/South Africa/KRISP-0489/2020|EPI ISL 498060|B.1.1.206|South Africa|2020-07-09	Africa|hCoV-19/South Africa/KRISP-K002394/2020|EPI ISL 515759|C.1|South Africa|2020-07-28	0.0005412658	Africa
Africa|hCoV-19/South Africa/KRISP-0490/2020|EPI ISL 498061|B.1.1.206|South Africa|2020-07-09	Africa|hCoV-19/South Africa/KRISP-K002394/2020|EPI ISL 515759|C.1|South Africa|2020-07-28	0.0005397324	Africa
Africa|hCoV-19/South Africa/KRISP-0491/2020|EPI ISL 498062|B.1.1.273|South Africa|2020-07-07	Africa|hCoV-19/South Africa/KRISP-K002394/2020|EPI ISL 515759|C.1|South Africa|2020-07-28	0.0006409736	Africa
Africa|hCoV-19/South Africa/KRISP-0492/2020|EPI ISL 498063|B.1.1.273|South Africa|2020-07-07	Africa|hCoV-19/South Africa/KRISP-K002394/2020|EPI ISL 515759|C.1|South Africa|2020-07-28	0.0006461761	Africa
Africa|hCoV-19/South Africa/KRISP-0493/2020|EPI ISL 498064|B.1.1.67|South Africa|2020-07-07	Africa|hCoV-19/South Africa/KRISP-K002394/2020|EPI ISL 515759|C.1|South Africa|2020-07-28	0.0005428339	Africa
Africa|hCoV-19/South Africa/KRISP-0494/2020|EPI ISL 498065|B.1.1.206|South Africa|2020-07-09	Africa|hCoV-19/South Africa/KRISP-K002394/2020|EPI ISL 515759|C.1|South Africa|2020-07-28	0.0005734773	Africa
Africa|hCoV-19/South Africa/KRISP-0497/2020|EPI ISL 498066|B.1.1.206|South Africa|2020-07-09	Africa|hCoV-19/South Africa/KRISP-K002394/2020|EPI ISL 515759|C.1|South Africa|2020-07-28	0.0005734773	Africa
Africa|hCoV-19/South Africa/KRISP-0498/2020|EPI ISL 498067|B.1|South Africa|2020-07-10	Africa|hCoV-19/South Africa/KRISP-K002394/2020|EPI ISL 515759|C.1|South Africa|2020-07-28	0.0007761169	Africa
Africa|hCoV-19/South Africa/KRISP-0500/2020|EPI ISL 498068|B.1.1|South Africa|2020-07-07	Africa|hCoV-19/South Africa/KRISP-K002394/2020|EPI ISL 515759|C.1|South Africa|2020-07-28	0.0004936920	Africa
Africa|hCoV-19/South Africa/KRISP-0501/2020|EPI ISL 498069|B.1.5|South Africa|2020-07-11	Africa|hCoV-19/South Africa/KRISP-K002394/2020|EPI ISL 515759|C.1|South Africa|2020-07-28	0.0006410599	Africa
Africa|hCoV-19/South Africa/KRISP-0502/2020|EPI ISL 498070|B.1.1.273|South Africa|2020-07-11	Africa|hCoV-19/South Africa/KRISP-K002394/2020|EPI ISL 515759|C.1|South Africa|2020-07-28	0.0006754744	Africa
Africa|hCoV-19/South Africa/KRISP-0503/2020|EPI ISL 498071|B.1.1.273|South Africa|2020-07-11	Africa|hCoV-19/South Africa/KRISP-K002394/2020|EPI ISL 515759|C.1|South Africa|2020-07-28	0.0007760985	Africa
Africa|hCoV-19/South Africa/KRISP-0526/2020|EPI ISL 498072|B.1.5.19|South Africa|2020-07-13	Africa|hCoV-19/South Africa/KRISP-K002394/2020|EPI ISL 515759|C.1|South Africa|2020-07-28	0.0006747953	Africa
Africa|hCoV-19/South Africa/KRISP-0527/2020|EPI ISL 498073|B.1.140|South Africa|2020-07-14	Africa|hCoV-19/South Africa/KRISP-K002394/2020|EPI ISL 515759|C.1|South Africa|2020-07-28	0.0008436765	Africa
Africa|hCoV-19/South Africa/KRISP-0529/2020|EPI ISL 498074|C.1|South Africa|2020-07-13	Africa|hCoV-19/South Africa/KRISP-K002394/2020|EPI ISL 515759|C.1|South Africa|2020-07-28	0.0002023361	Africa
Africa|hCoV-19/South Africa/KRISP-0531/2020|EPI ISL 498075|B.1.5|South Africa|2020-07-14	Africa|hCoV-19/South Africa/KRISP-K002394/2020|EPI ISL 515759|C.1|South Africa|2020-07-28	0.0007423576	Africa
Africa|hCoV-19/South Africa/KRISP-0534/2020|EPI ISL 498077|B.1.5|South Africa|2020-07-14	Africa|hCoV-19/South Africa/KRISP-K002394/2020|EPI ISL 515759|C.1|South Africa|2020-07-28	0.0007424077	Africa
Africa|hCoV-19/South Africa/KRISP-0535/2020|EPI ISL 498078|B.1.1.206|South Africa|2020-07-08	Africa|hCoV-19/South Africa/KRISP-K002394/2020|EPI ISL 515759|C.1|South Africa|2020-07-28	0.0007085352	Africa
Africa|hCoV-19/South Africa/KRISP-0536/2020|EPI ISL 498079|B.1.1|South Africa|2020-07-14	Africa|hCoV-19/South Africa/KRISP-K002394/2020|EPI ISL 515759|C.1|South Africa|2020-07-28	0.0005735024	Africa
Africa|hCoV-19/South Africa/KRISP-0538/2020|EPI ISL 498080|B.1.1.254|South Africa|2020-07-14	Africa|hCoV-19/South Africa/KRISP-K002394/2020|EPI ISL 515759|C.1|South Africa|2020-07-28	0.0005101648	Africa
Africa|hCoV-19/South Africa/KRISP-0539/2020|EPI ISL 498081|B.1.1.206|South Africa|2020-07-07	Africa|hCoV-19/South Africa/KRISP-K002394/2020|EPI ISL 515759|C.1|South Africa|2020-07-28	0.0006072501	Africa
Africa|hCoV-19/South Africa/KRISP-0540/2020|EPI ISL 498082|B.1.1|South Africa|2020-07-14	Africa|hCoV-19/South Africa/KRISP-K002394/2020|EPI ISL 515759|C.1|South Africa|2020-07-28	0.0005059889	Africa
Africa|hCoV-19/South Africa/KRISP-0541/2020|EPI ISL 498083|B.1.1.206|South Africa|2020-07-14	Africa|hCoV-19/South Africa/KRISP-K002394/2020|EPI ISL 515759|C.1|South Africa|2020-07-28	0.0006170703	Africa
Africa|hCoV-19/South Africa/KRISP-0543/2020|EPI ISL 498084|C.2|South Africa|2020-07-12	Africa|hCoV-19/South Africa/KRISP-K002394/2020|EPI ISL 515759|C.1|South Africa|2020-07-28	0.0005397197	Africa
Africa|hCoV-19/South Africa/KRISP-0544/2020|EPI ISL 498085|B.1.1.206|South Africa|2020-07-13	Africa|hCoV-19/South Africa/KRISP-K002394/2020|EPI ISL 515759|C.1|South Africa|2020-07-28	0.0005761474	Africa
Africa|hCoV-19/South Africa/KRISP-0545/2020|EPI ISL 498086|B.1.1.273|South Africa|2020-07-14	Africa|hCoV-19/South Africa/KRISP-K002394/2020|EPI ISL 515759|C.1|South Africa|2020-07-28	0.0007085043	Africa
Africa|hCoV-19/South Africa/KRISP-0548/2020|EPI ISL 498087|B.1.1.273|South Africa|2020-07-15	Africa|hCoV-19/South Africa/KRISP-K002394/2020|EPI ISL 515759|C.1|South Africa|2020-07-28	0.0006072114	Africa
Africa|hCoV-19/South Africa/KRISP-0549/2020|EPI ISL 498088|B.1.140|South Africa|2020-07-15	Africa|hCoV-19/South Africa/KRISP-K002394/2020|EPI ISL 515759|C.1|South Africa|2020-07-28	0.0007086307	Africa
Africa|hCoV-19/South Africa/KRISP-0550/2020|EPI ISL 498089|B.1.1.34|South Africa|2020-07-15	Africa|hCoV-19/South Africa/KRISP-K002394/2020|EPI ISL 515759|C.1|South Africa|2020-07-28	0.0006410577	Africa
Africa|hCoV-19/South Africa/KRISP-0551/2020|EPI ISL 498090|H.1|South Africa|2020-07-14	Africa|hCoV-19/South Africa/KRISP-K002394/2020|EPI ISL 515759|C.1|South Africa|2020-07-28	0.0005060008	Africa
Africa|hCoV-19/South Africa/KRISP-0552/2020|EPI ISL 498091|H.1|South Africa|2020-07-14	Africa|hCoV-19/South Africa/KRISP-K002394/2020|EPI ISL 515759|C.1|South Africa|2020-07-28	0.0005060008	Africa
Africa|hCoV-19/South Africa/KRISP-0553/2020|EPI ISL 498092|H.1|South Africa|2020-07-14	Africa|hCoV-19/South Africa/KRISP-K002394/2020|EPI ISL 515759|C.1|South Africa|2020-07-28	0.0004745258	Africa
Africa|hCoV-19/South Africa/KRISP-0554/2020|EPI ISL 498093|B.1.1|South Africa|2020-07-14	Africa|hCoV-19/South Africa/KRISP-K002394/2020|EPI ISL 515759|C.1|South Africa|2020-07-28	0.0004751055	Africa
Africa|hCoV-19/South Africa/KRISP-0555/2020|EPI ISL 498094|B.1.140|South Africa|2020-07-15	Africa|hCoV-19/South Africa/KRISP-K002394/2020|EPI ISL 515759|C.1|South Africa|2020-07-28	0.0007423754	Africa
Africa|hCoV-19/South Africa/KRISP-0556/2020|EPI ISL 498095|B.1.1.273|South Africa|2020-07-15	Africa|hCoV-19/South Africa/KRISP-K002394/2020|EPI ISL 515759|C.1|South Africa|2020-07-28	0.0005734658	Africa
Africa|hCoV-19/South Africa/KRISP-0557/2020|EPI ISL 498096|C.1|South Africa|2020-07-14	Africa|hCoV-19/South Africa/KRISP-K002394/2020|EPI ISL 515759|C.1|South Africa|2020-07-28	0.0002698252	Africa
Africa|hCoV-19/South Africa/KRISP-0558/2020|EPI ISL 498097|B.1.1.206|South Africa|2020-07-15	Africa|hCoV-19/South Africa/KRISP-K002394/2020|EPI ISL 515759|C.1|South Africa|2020-07-28	0.0005765632	Africa
Africa|hCoV-19/South Africa/KRISP-0559/2020|EPI ISL 498098|B.1.1.206|South Africa|2020-07-14	Africa|hCoV-19/South Africa/KRISP-K002394/2020|EPI ISL 515759|C.1|South Africa|2020-07-28	0.0006410142	Africa
Africa|hCoV-19/South Africa/KRISP-0560/2020|EPI ISL 498099|B.1.1|South Africa|2020-07-15	Africa|hCoV-19/South Africa/KRISP-K002394/2020|EPI ISL 515759|C.1|South Africa|2020-07-28	0.0004722260	Africa
Africa|hCoV-19/South Africa/KRISP-0561/2020|EPI ISL 498100|H.1|South Africa|2020-07-15	Africa|hCoV-19/South Africa/KRISP-K002394/2020|EPI ISL 515759|C.1|South Africa|2020-07-28	0.0005397452	Africa
Africa|hCoV-19/South Africa/KRISP-0562/2020|EPI ISL 498101|B.1.140|South Africa|2020-07-15	Africa|hCoV-19/South Africa/KRISP-K002394/2020|EPI ISL 515759|C.1|South Africa|2020-07-28	0.0006748431	Africa
Africa|hCoV-19/South Africa/KRISP-0564/2020|EPI ISL 498103|B.1.1|South Africa|2020-07-15	Africa|hCoV-19/South Africa/KRISP-K002394/2020|EPI ISL 515759|C.1|South Africa|2020-07-28	0.0004047488	Africa
Africa|hCoV-19/South Africa/KRISP-0565/2020|EPI ISL 498104|C.2|South Africa|2020-07-14	Africa|hCoV-19/South Africa/KRISP-K002394/2020|EPI ISL 515759|C.1|South Africa|2020-07-28	0.0004047569	Africa
Africa|hCoV-19/South Africa/KRISP-0567/2020|EPI ISL 498105|B.1.1.206|South Africa|2020-07-15	Africa|hCoV-19/South Africa/KRISP-K002394/2020|EPI ISL 515759|C.1|South Africa|2020-07-28	0.0005770331	Africa
Africa|hCoV-19/South Africa/KRISP-0568/2020|EPI ISL 498106|B.1.1|South Africa|2020-07-15	Africa|hCoV-19/South Africa/KRISP-K002394/2020|EPI ISL 515759|C.1|South Africa|2020-07-28	0.0004722261	Africa
Africa|hCoV-19/South Africa/KRISP-0569/2020|EPI ISL 498107|B.1.1.206|South Africa|2020-07-15	Africa|hCoV-19/South Africa/KRISP-K002394/2020|EPI ISL 515759|C.1|South Africa|2020-07-28	0.0005430659	Africa
Africa|hCoV-19/South Africa/KRISP-0570/2020|EPI ISL 498108|B.1.1.56|South Africa|2020-07-02	Africa|hCoV-19/South Africa/KRISP-K002394/2020|EPI ISL 515759|C.1|South Africa|2020-07-28	0.0005735275	Africa
Africa|hCoV-19/South Africa/KRISP-0571/2020|EPI ISL 498109|B.1.1.56|South Africa|2020-07-14	Africa|hCoV-19/South Africa/KRISP-K002394/2020|EPI ISL 515759|C.1|South Africa|2020-07-28	0.0005060110	Africa
Africa|hCoV-19/South Africa/KRISP-0572/2020|EPI ISL 498110|B.1.5|South Africa|2020-07-13	Africa|hCoV-19/South Africa/KRISP-K002394/2020|EPI ISL 515759|C.1|South Africa|2020-07-28	0.0007086139	Africa
Africa|hCoV-19/South Africa/KRISP-0573/2020|EPI ISL 498111|B.1.1.206|South Africa|2020-07-14	Africa|hCoV-19/South Africa/KRISP-K002394/2020|EPI ISL 515759|C.1|South Africa|2020-07-28	0.0006410144	Africa
Africa|hCoV-19/South Africa/KRISP-0574/2020|EPI ISL 498112|B.1.1.206|South Africa|2020-07-15	Africa|hCoV-19/South Africa/KRISP-K002394/2020|EPI ISL 515759|C.1|South Africa|2020-07-28	0.0006747952	Africa
Africa|hCoV-19/South Africa/KRISP-0575/2020|EPI ISL 498113|B.1.1.206|South Africa|2020-07-13	Africa|hCoV-19/South Africa/KRISP-K002394/2020|EPI ISL 515759|C.1|South Africa|2020-07-28	0.0006410144	Africa
Africa|hCoV-19/South Africa/KRISP-0576/2020|EPI ISL 498114|B.1.1.206|South Africa|2020-07-07	Africa|hCoV-19/South Africa/KRISP-K002394/2020|EPI ISL 515759|C.1|South Africa|2020-07-28	0.0005397324	Africa
Africa|hCoV-19/South Africa/KRISP-0577/2020|EPI ISL 498115|B.1.1.56|South Africa|2020-07-09	Africa|hCoV-19/South Africa/KRISP-K002394/2020|EPI ISL 515759|C.1|South Africa|2020-07-28	0.0006410144	Africa
Africa|hCoV-19/South Africa/KRISP-0578/2020|EPI ISL 498116|B.1.1.206|South Africa|2020-07-09	Africa|hCoV-19/South Africa/KRISP-K002394/2020|EPI ISL 515759|C.1|South Africa|2020-07-28	0.0005734909	Africa
Africa|hCoV-19/South Africa/KRISP-0579/2020|EPI ISL 498117|B.1.1.273|South Africa|2020-07-08	Africa|hCoV-19/South Africa/KRISP-K002394/2020|EPI ISL 515759|C.1|South Africa|2020-07-28	0.0006410016	Africa
Africa|hCoV-19/South Africa/KRISP-0580/2020|EPI ISL 498118|B.1.1.206|South Africa|2020-07-07	Africa|hCoV-19/South Africa/KRISP-K002394/2020|EPI ISL 515759|C.1|South Africa|2020-07-28	0.0005734909	Africa
Africa|hCoV-19/South Africa/KRISP-0581/2020|EPI ISL 498119|B.1.1.273|South Africa|2020-07-09	Africa|hCoV-19/South Africa/KRISP-K002394/2020|EPI ISL 515759|C.1|South Africa|2020-07-28	0.0005734658	Africa
Africa|hCoV-19/South Africa/KRISP-0584/2020|EPI ISL 498122|B.1|South Africa|2020-07-07	Africa|hCoV-19/South Africa/KRISP-K002394/2020|EPI ISL 515759|C.1|South Africa|2020-07-28	0.0006410447	Africa
Africa|hCoV-19/South Africa/KRISP-0585/2020|EPI ISL 498123|B.1.140|South Africa|2020-07-08	Africa|hCoV-19/South Africa/KRISP-K002394/2020|EPI ISL 515759|C.1|South Africa|2020-07-28	0.0007761352	Africa
Africa|hCoV-19/South Africa/KRISP-0586/2020|EPI ISL 498124|B.1.1.273|South Africa|2020-07-08	Africa|hCoV-19/South Africa/KRISP-K002394/2020|EPI ISL 515759|C.1|South Africa|2020-07-28	0.0006072379	Africa
Africa|hCoV-19/South Africa/KRISP-0587/2020|EPI ISL 498125|B.1.1.56|South Africa|2020-07-09	Africa|hCoV-19/South Africa/KRISP-K002394/2020|EPI ISL 515759|C.1|South Africa|2020-07-28	0.0006072379	Africa
Africa|hCoV-19/South Africa/KRISP-0588/2020|EPI ISL 498126|B.1.140|South Africa|2020-07-08	Africa|hCoV-19/South Africa/KRISP-K002394/2020|EPI ISL 515759|C.1|South Africa|2020-07-28	0.0007423575	Africa
Africa|hCoV-19/South Africa/KRISP-06/2020|EPI ISL 421573|B.6|South Africa|2020-03-31	Africa|hCoV-19/South Africa/KRISP-K002394/2020|EPI ISL 515759|C.1|South Africa|2020-07-28	0.0007113282	Africa
Africa|hCoV-19/South Africa/KRISP-07/2020|EPI ISL 421574|B.1.106|South Africa|2020-04-01	Africa|hCoV-19/South Africa/KRISP-K002394/2020|EPI ISL 515759|C.1|South Africa|2020-07-28	0.0005397761	Africa
Africa|hCoV-19/South Africa/KRISP-101/2020|EPI ISL 455631|B.1.5|South Africa|2020-04-30	Africa|hCoV-19/South Africa/KRISP-K002394/2020|EPI ISL 515759|C.1|South Africa|2020-07-28	0.0005397579	Africa
Africa|hCoV-19/South Africa/KRISP-102/2020|EPI ISL 455632|B.1.1|South Africa|2020-04-30	Africa|hCoV-19/South Africa/KRISP-K002394/2020|EPI ISL 515759|C.1|South Africa|2020-07-28	0.0004384867	Africa
Africa|hCoV-19/South Africa/KRISP-103/2020|EPI ISL 455633|B.1.106|South Africa|2020-04-30	Africa|hCoV-19/South Africa/KRISP-K002394/2020|EPI ISL 515759|C.1|South Africa|2020-07-28	0.0006418956	Africa
Africa|hCoV-19/South Africa/KRISP-104/2020|EPI ISL 455634|B.1.106|South Africa|2020-05-01	Africa|hCoV-19/South Africa/KRISP-K002394/2020|EPI ISL 515759|C.1|South Africa|2020-07-28	0.0006619747	Africa
Africa|hCoV-19/South Africa/KRISP-105/2020|EPI ISL 455635|B.1.106|South Africa|2020-05-05	Africa|hCoV-19/South Africa/KRISP-K002394/2020|EPI ISL 515759|C.1|South Africa|2020-07-28	0.0006429160	Africa
Africa|hCoV-19/South Africa/KRISP-106/2020|EPI ISL 455636|B.1.106|South Africa|2020-03-31	Africa|hCoV-19/South Africa/KRISP-K002394/2020|EPI ISL 515759|C.1|South Africa|2020-07-28	0.0005735044	Africa
Africa|hCoV-19/South Africa/KRISP-108/2020|EPI ISL 455638|B.1|South Africa|2020-05-04	Africa|hCoV-19/South Africa/KRISP-K002394/2020|EPI ISL 515759|C.1|South Africa|2020-07-28	0.0006632376	Africa
Africa|hCoV-19/South Africa/KRISP-109/2020|EPI ISL 455639|B.1.1.57|South Africa|2020-03-31	Africa|hCoV-19/South Africa/KRISP-K002394/2020|EPI ISL 515759|C.1|South Africa|2020-07-28	0.0005059882	Africa
Africa|hCoV-19/South Africa/KRISP-K000566/2020|EPI ISL 509223|B.1.1.206|South Africa|2020-07-13	Africa|hCoV-19/South Africa/KRISP-K002394/2020|EPI ISL 515759|C.1|South Africa|2020-07-28	0.0005734909	Africa
Africa|hCoV-19/South Africa/KRISP-K000567/2020|EPI ISL 509224|B.1.1.62|South Africa|2020-07-13	Africa|hCoV-19/South Africa/KRISP-K002394/2020|EPI ISL 515759|C.1|South Africa|2020-07-28	0.0005735740	Africa
Africa|hCoV-19/South Africa/KRISP-K000568/2020|EPI ISL 509225|B.1.1.206|South Africa|2020-07-11	Africa|hCoV-19/South Africa/KRISP-K002394/2020|EPI ISL 515759|C.1|South Africa|2020-07-28	0.0005735160	Africa
Africa|hCoV-19/South Africa/KRISP-K000569/2020|EPI ISL 509226|H.1|South Africa|2020-07-11	Africa|hCoV-19/South Africa/KRISP-K002394/2020|EPI ISL 515759|C.1|South Africa|2020-07-28	0.0006072789	Africa
Africa|hCoV-19/South Africa/KRISP-K000571/2020|EPI ISL 509227|B.1.1.99|South Africa|2020-07-13	Africa|hCoV-19/South Africa/KRISP-K002394/2020|EPI ISL 515759|C.1|South Africa|2020-07-28	0.0004431797	Africa
Africa|hCoV-19/South Africa/KRISP-K000572/2020|EPI ISL 509228|B.1.1.206|South Africa|2020-07-13	Africa|hCoV-19/South Africa/KRISP-K002394/2020|EPI ISL 515759|C.1|South Africa|2020-07-28	0.0006410017	Africa
Africa|hCoV-19/South Africa/KRISP-K000573/2020|EPI ISL 509229|B.1.1.206|South Africa|2020-07-10	Africa|hCoV-19/South Africa/KRISP-K002394/2020|EPI ISL 515759|C.1|South Africa|2020-07-28	0.0005059889	Africa
Africa|hCoV-19/South Africa/KRISP-K000574/2020|EPI ISL 509230|B.1.5.19|South Africa|2020-07-13	Africa|hCoV-19/South Africa/KRISP-K002394/2020|EPI ISL 515759|C.1|South Africa|2020-07-28	0.0006410167	Africa
Africa|hCoV-19/South Africa/KRISP-K000575/2020|EPI ISL 509231|B.1.140|South Africa|2020-07-13	Africa|hCoV-19/South Africa/KRISP-K002394/2020|EPI ISL 515759|C.1|South Africa|2020-07-28	0.0007423400	Africa
Africa|hCoV-19/South Africa/KRISP-K000576/2020|EPI ISL 509232|B.1.1.206|South Africa|2020-07-13	Africa|hCoV-19/South Africa/KRISP-K002394/2020|EPI ISL 515759|C.1|South Africa|2020-07-28	0.0006072502	Africa
Africa|hCoV-19/South Africa/KRISP-K000577/2020|EPI ISL 509233|B.1.1.206|South Africa|2020-07-11	Africa|hCoV-19/South Africa/KRISP-K002394/2020|EPI ISL 515759|C.1|South Africa|2020-07-28	0.0004722260	Africa
Africa|hCoV-19/South Africa/KRISP-K000578/2020|EPI ISL 509234|C.1|South Africa|2020-07-13	Africa|hCoV-19/South Africa/KRISP-K002394/2020|EPI ISL 515759|C.1|South Africa|2020-07-28	0.0003384067	Africa
Africa|hCoV-19/South Africa/KRISP-K000579/2020|EPI ISL 509235|C.1|South Africa|2020-07-10	Africa|hCoV-19/South Africa/KRISP-K002394/2020|EPI ISL 515759|C.1|South Africa|2020-07-28	0.0002023361	Africa
Africa|hCoV-19/South Africa/KRISP-K000580/2020|EPI ISL 509236|B.1.1|South Africa|2020-07-13	Africa|hCoV-19/South Africa/KRISP-K002394/2020|EPI ISL 515759|C.1|South Africa|2020-07-28	0.0005397452	Africa
Africa|hCoV-19/South Africa/KRISP-K000581/2020|EPI ISL 509237|B.1.1.206|South Africa|2020-07-13	Africa|hCoV-19/South Africa/KRISP-K002394/2020|EPI ISL 515759|C.1|South Africa|2020-07-28	0.0006747952	Africa
Africa|hCoV-19/South Africa/KRISP-K000582/2020|EPI ISL 509238|B.1.1.206|South Africa|2020-07-13	Africa|hCoV-19/South Africa/KRISP-K002394/2020|EPI ISL 515759|C.1|South Africa|2020-07-28	0.0005397323	Africa
Africa|hCoV-19/South Africa/KRISP-K000583/2020|EPI ISL 509239|B.1.1.206|South Africa|2020-07-13	Africa|hCoV-19/South Africa/KRISP-K002394/2020|EPI ISL 515759|C.1|South Africa|2020-07-28	0.0005735024	Africa
Africa|hCoV-19/South Africa/KRISP-K000584/2020|EPI ISL 509240|B.1.1.273|South Africa|2020-07-13	Africa|hCoV-19/South Africa/KRISP-K002394/2020|EPI ISL 515759|C.1|South Africa|2020-07-28	0.0006409584	Africa
Africa|hCoV-19/South Africa/KRISP-K000585/2020|EPI ISL 509241|B.1.140|South Africa|2020-07-13	Africa|hCoV-19/South Africa/KRISP-K002394/2020|EPI ISL 515759|C.1|South Africa|2020-07-28	0.0006748431	Africa
Africa|hCoV-19/South Africa/KRISP-K000586/2020|EPI ISL 509242|B.1.140|South Africa|2020-07-13	Africa|hCoV-19/South Africa/KRISP-K002394/2020|EPI ISL 515759|C.1|South Africa|2020-07-28	0.0007089752	Africa
Africa|hCoV-19/South Africa/KRISP-K000588/2020|EPI ISL 509243|B.1.1.206|South Africa|2020-07-13	Africa|hCoV-19/South Africa/KRISP-K002394/2020|EPI ISL 515759|C.1|South Africa|2020-07-28	0.0006072502	Africa
Africa|hCoV-19/South Africa/KRISP-K000589/2020|EPI ISL 509244|B.1.1.206|South Africa|2020-07-13	Africa|hCoV-19/South Africa/KRISP-K002394/2020|EPI ISL 515759|C.1|South Africa|2020-07-28	0.0006072767	Africa
Africa|hCoV-19/South Africa/KRISP-K000591/2020|EPI ISL 509245|B.1.5|South Africa|2020-07-12	Africa|hCoV-19/South Africa/KRISP-K002394/2020|EPI ISL 515759|C.1|South Africa|2020-07-28	0.0005060128	Africa
Africa|hCoV-19/South Africa/KRISP-K000592/2020|EPI ISL 509246|B.1.1.273|South Africa|2020-07-13	Africa|hCoV-19/South Africa/KRISP-K002394/2020|EPI ISL 515759|C.1|South Africa|2020-07-28	0.0006121582	Africa
Africa|hCoV-19/South Africa/KRISP-K000594/2020|EPI ISL 509247|B.1.140|South Africa|2020-07-02	Africa|hCoV-19/South Africa/KRISP-K002394/2020|EPI ISL 515759|C.1|South Africa|2020-07-28	0.0007761168	Africa
Africa|hCoV-19/South Africa/KRISP-K000595/2020|EPI ISL 509248|B.1.140|South Africa|2020-07-02	Africa|hCoV-19/South Africa/KRISP-K002394/2020|EPI ISL 515759|C.1|South Africa|2020-07-28	0.0007423576	Africa
Africa|hCoV-19/South Africa/KRISP-K000596/2020|EPI ISL 509249|B.1.1.206|South Africa|2020-07-02	Africa|hCoV-19/South Africa/KRISP-K002394/2020|EPI ISL 515759|C.1|South Africa|2020-07-28	0.0006410425	Africa
Africa|hCoV-19/South Africa/KRISP-K000597/2020|EPI ISL 509250|B.1.1.34|South Africa|2020-07-13	Africa|hCoV-19/South Africa/KRISP-K002394/2020|EPI ISL 515759|C.1|South Africa|2020-07-28	0.0005397324	Africa
Africa|hCoV-19/South Africa/KRISP-K000598/2020|EPI ISL 509251|B.1.1.206|South Africa|2020-07-03	Africa|hCoV-19/South Africa/KRISP-K002394/2020|EPI ISL 515759|C.1|South Africa|2020-07-28	0.0005059889	Africa
Africa|hCoV-19/South Africa/KRISP-K000599/2020|EPI ISL 509252|B.1.1.273|South Africa|2020-07-13	Africa|hCoV-19/South Africa/KRISP-K002394/2020|EPI ISL 515759|C.1|South Africa|2020-07-28	0.0005059889	Africa
Africa|hCoV-19/South Africa/KRISP-K000600/2020|EPI ISL 509253|B.1.1.206|South Africa|2020-07-01	Africa|hCoV-19/South Africa/KRISP-K002394/2020|EPI ISL 515759|C.1|South Africa|2020-07-28	0.0006409864	Africa
Africa|hCoV-19/South Africa/KRISP-K000601/2020|EPI ISL 509254|B.1.1.57|South Africa|2020-07-13	Africa|hCoV-19/South Africa/KRISP-K002394/2020|EPI ISL 515759|C.1|South Africa|2020-07-28	0.0004722467	Africa
Africa|hCoV-19/South Africa/KRISP-K000602/2020|EPI ISL 509255|B.1.1.206|South Africa|2020-07-01	Africa|hCoV-19/South Africa/KRISP-K002394/2020|EPI ISL 515759|C.1|South Africa|2020-07-28	0.0006072379	Africa
Africa|hCoV-19/South Africa/KRISP-K000603/2020|EPI ISL 509256|B.1.1.206|South Africa|2020-07-02	Africa|hCoV-19/South Africa/KRISP-K002394/2020|EPI ISL 515759|C.1|South Africa|2020-07-28	0.0005734773	Africa
Africa|hCoV-19/South Africa/KRISP-K000604/2020|EPI ISL 509257|C.1|South Africa|2020-07-01	Africa|hCoV-19/South Africa/KRISP-K002394/2020|EPI ISL 515759|C.1|South Africa|2020-07-28	0.0002360636	Africa
Africa|hCoV-19/South Africa/KRISP-K000606/2020|EPI ISL 509259|B.1.1.206|South Africa|2020-07-02	Africa|hCoV-19/South Africa/KRISP-K002394/2020|EPI ISL 515759|C.1|South Africa|2020-07-28	0.0007235832	Africa
Africa|hCoV-19/South Africa/KRISP-K000607/2020|EPI ISL 509260|B.1.1.57|South Africa|2020-07-13	Africa|hCoV-19/South Africa/KRISP-K002394/2020|EPI ISL 515759|C.1|South Africa|2020-07-28	0.0005397561	Africa
Africa|hCoV-19/South Africa/KRISP-K000608/2020|EPI ISL 509261|H.1|South Africa|2020-07-03	Africa|hCoV-19/South Africa/KRISP-K002394/2020|EPI ISL 515759|C.1|South Africa|2020-07-28	0.0005410774	Africa
Africa|hCoV-19/South Africa/KRISP-K000612/2020|EPI ISL 509264|B.1.1.206|South Africa|2020-07-01	Africa|hCoV-19/South Africa/KRISP-K002394/2020|EPI ISL 515759|C.1|South Africa|2020-07-28	0.0007085495	Africa
Africa|hCoV-19/South Africa/KRISP-K000613/2020|EPI ISL 509265|B.1.1.206|South Africa|2020-07-14	Africa|hCoV-19/South Africa/KRISP-K002394/2020|EPI ISL 515759|C.1|South Africa|2020-07-28	0.0007085352	Africa
Africa|hCoV-19/South Africa/KRISP-K000614/2020|EPI ISL 509266|B.1.1.206|South Africa|2020-07-02	Africa|hCoV-19/South Africa/KRISP-K002394/2020|EPI ISL 515759|C.1|South Africa|2020-07-28	0.0006072645	Africa
Africa|hCoV-19/South Africa/KRISP-K000615/2020|EPI ISL 509267|B.1.1.206|South Africa|2020-07-02	Africa|hCoV-19/South Africa/KRISP-K002394/2020|EPI ISL 515759|C.1|South Africa|2020-07-28	0.0006747657	Africa
Africa|hCoV-19/South Africa/KRISP-K000616/2020|EPI ISL 509268|B.1.1.206|South Africa|2020-07-01	Africa|hCoV-19/South Africa/KRISP-K002394/2020|EPI ISL 515759|C.1|South Africa|2020-07-28	0.0005780787	Africa
Africa|hCoV-19/South Africa/KRISP-K000617/2020|EPI ISL 509269|B.1.1.206|South Africa|2020-07-01	Africa|hCoV-19/South Africa/KRISP-K002394/2020|EPI ISL 515759|C.1|South Africa|2020-07-28	0.0005735024	Africa
Africa|hCoV-19/South Africa/KRISP-K000618/2020|EPI ISL 509270|B.1.1.206|South Africa|2020-07-03	Africa|hCoV-19/South Africa/KRISP-K002394/2020|EPI ISL 515759|C.1|South Africa|2020-07-28	0.0005397324	Africa
Africa|hCoV-19/South Africa/KRISP-K000620/2020|EPI ISL 509272|B.1.1.206|South Africa|2020-07-01	Africa|hCoV-19/South Africa/KRISP-K002394/2020|EPI ISL 515759|C.1|South Africa|2020-07-28	0.0006166179	Africa
Africa|hCoV-19/South Africa/KRISP-K000621/2020|EPI ISL 509273|B.1.140|South Africa|2020-07-02	Africa|hCoV-19/South Africa/KRISP-K002394/2020|EPI ISL 515759|C.1|South Africa|2020-07-28	0.0007485450	Africa
Africa|hCoV-19/South Africa/KRISP-K000622/2020|EPI ISL 509274|B.1.1|South Africa|2020-07-03	Africa|hCoV-19/South Africa/KRISP-K002394/2020|EPI ISL 515759|C.1|South Africa|2020-07-28	0.0004047488	Africa
Africa|hCoV-19/South Africa/KRISP-K000623/2020|EPI ISL 509275|B.1.1.206|South Africa|2020-07-04	Africa|hCoV-19/South Africa/KRISP-K002394/2020|EPI ISL 515759|C.1|South Africa|2020-07-28	0.0006747657	Africa
Africa|hCoV-19/South Africa/KRISP-K000624/2020|EPI ISL 509276|B.1.1.206|South Africa|2020-07-02	Africa|hCoV-19/South Africa/KRISP-K002394/2020|EPI ISL 515759|C.1|South Africa|2020-07-28	0.0005768764	Africa
Africa|hCoV-19/South Africa/KRISP-K000625/2020|EPI ISL 509277|B.1.1.206|South Africa|2020-07-11	Africa|hCoV-19/South Africa/KRISP-K002394/2020|EPI ISL 515759|C.1|South Africa|2020-07-28	0.0005789922	Africa
Africa|hCoV-19/South Africa/KRISP-K000626/2020|EPI ISL 509278|B.1.1.1|South Africa|2020-07-07	Africa|hCoV-19/South Africa/KRISP-K002394/2020|EPI ISL 515759|C.1|South Africa|2020-07-28	0.0003129740	Africa
Africa|hCoV-19/South Africa/KRISP-K000628/2020|EPI ISL 509279|B.1.1.206|South Africa|2020-07-12	Africa|hCoV-19/South Africa/KRISP-K002394/2020|EPI ISL 515759|C.1|South Africa|2020-07-28	0.0005734910	Africa
Africa|hCoV-19/South Africa/KRISP-K000629/2020|EPI ISL 509280|B.1.1|South Africa|2020-07-03	Africa|hCoV-19/South Africa/KRISP-K002394/2020|EPI ISL 515759|C.1|South Africa|2020-07-28	0.0005905816	Africa
Africa|hCoV-19/South Africa/KRISP-K000630/2020|EPI ISL 509281|B.1.1.206|South Africa|2020-07-03	Africa|hCoV-19/South Africa/KRISP-K002394/2020|EPI ISL 515759|C.1|South Africa|2020-07-28	0.0005397560	Africa
Africa|hCoV-19/South Africa/KRISP-K000631/2020|EPI ISL 509282|B.1.1.206|South Africa|2020-07-04	Africa|hCoV-19/South Africa/KRISP-K002394/2020|EPI ISL 515759|C.1|South Africa|2020-07-28	0.0005780001	Africa
Africa|hCoV-19/South Africa/KRISP-K000632/2020|EPI ISL 509283|B.1.1.206|South Africa|2020-07-02	Africa|hCoV-19/South Africa/KRISP-K002394/2020|EPI ISL 515759|C.1|South Africa|2020-07-28	0.0005734773	Africa
Africa|hCoV-19/South Africa/KRISP-K000633/2020|EPI ISL 509284|B.1.1.206|South Africa|2020-07-02	Africa|hCoV-19/South Africa/KRISP-K002394/2020|EPI ISL 515759|C.1|South Africa|2020-07-28	0.0005397324	Africa
Africa|hCoV-19/South Africa/KRISP-K000635/2020|EPI ISL 509285|B.1|South Africa|2020-07-07	Africa|hCoV-19/South Africa/KRISP-K002394/2020|EPI ISL 515759|C.1|South Africa|2020-07-28	0.0006747977	Africa
Africa|hCoV-19/South Africa/KRISP-K000637/2020|EPI ISL 509287|B.1.106|South Africa|2020-07-13	Africa|hCoV-19/South Africa/KRISP-K002394/2020|EPI ISL 515759|C.1|South Africa|2020-07-28	0.0006072523	Africa
Africa|hCoV-19/South Africa/KRISP-K000639/2020|EPI ISL 509288|C.1|South Africa|2020-07-13	Africa|hCoV-19/South Africa/KRISP-K002394/2020|EPI ISL 515759|C.1|South Africa|2020-07-28	0.0002030138	Africa
Africa|hCoV-19/South Africa/KRISP-K000640/2020|EPI ISL 509289|B.1.5.31|South Africa|2020-07-13	Africa|hCoV-19/South Africa/KRISP-K002394/2020|EPI ISL 515759|C.1|South Africa|2020-07-28	0.0006072666	Africa
Africa|hCoV-19/South Africa/KRISP-K000641/2020|EPI ISL 509290|B.1.1.34|South Africa|2020-07-13	Africa|hCoV-19/South Africa/KRISP-K002394/2020|EPI ISL 515759|C.1|South Africa|2020-07-28	0.0006748247	Africa
Africa|hCoV-19/South Africa/KRISP-K000643/2020|EPI ISL 509292|C.1|South Africa|2020-07-10	Africa|hCoV-19/South Africa/KRISP-K002394/2020|EPI ISL 515759|C.1|South Africa|2020-07-28	0.0002023361	Africa
Africa|hCoV-19/South Africa/KRISP-K000649/2020|EPI ISL 509293|B.1.5.19|South Africa|2020-07-13	Africa|hCoV-19/South Africa/KRISP-K002394/2020|EPI ISL 515759|C.1|South Africa|2020-07-28	0.0007760645	Africa
Africa|hCoV-19/South Africa/KRISP-K000650/2020|EPI ISL 509294|B.1.1.206|South Africa|2020-07-13	Africa|hCoV-19/South Africa/KRISP-K002394/2020|EPI ISL 515759|C.1|South Africa|2020-07-28	0.0006409432	Africa
Africa|hCoV-19/South Africa/KRISP-K000652/2020|EPI ISL 509296|B.1.1.273|South Africa|2020-07-13	Africa|hCoV-19/South Africa/KRISP-K002394/2020|EPI ISL 515759|C.1|South Africa|2020-07-28	0.0006409584	Africa
Africa|hCoV-19/South Africa/KRISP-K000655/2020|EPI ISL 509298|B.1.1.254|South Africa|2020-07-12	Africa|hCoV-19/South Africa/KRISP-K002394/2020|EPI ISL 515759|C.1|South Africa|2020-07-28	0.0004912701	Africa
Africa|hCoV-19/South Africa/KRISP-K000658/2020|EPI ISL 509299|C.1|South Africa|2020-07-13	Africa|hCoV-19/South Africa/KRISP-K002394/2020|EPI ISL 515759|C.1|South Africa|2020-07-28	0.0003710203	Africa
Africa|hCoV-19/South Africa/KRISP-K000659/2020|EPI ISL 509300|B.1.1.206|South Africa|2020-07-13	Africa|hCoV-19/South Africa/KRISP-K002394/2020|EPI ISL 515759|C.1|South Africa|2020-07-28	0.0006410946	Africa
Africa|hCoV-19/South Africa/KRISP-K001035/2020|EPI ISL 509301|H.1|South Africa|2020-07-17	Africa|hCoV-19/South Africa/KRISP-K002394/2020|EPI ISL 515759|C.1|South Africa|2020-07-28	0.0005060009	Africa
Africa|hCoV-19/South Africa/KRISP-K001037/2020|EPI ISL 509302|B.1.140|South Africa|2020-07-16	Africa|hCoV-19/South Africa/KRISP-K002394/2020|EPI ISL 515759|C.1|South Africa|2020-07-28	0.0006748431	Africa
Africa|hCoV-19/South Africa/KRISP-K001038/2020|EPI ISL 509303|B.1.1.273|South Africa|2020-07-16	Africa|hCoV-19/South Africa/KRISP-K002394/2020|EPI ISL 515759|C.1|South Africa|2020-07-28	0.0006409584	Africa
Africa|hCoV-19/South Africa/KRISP-K001041/2020|EPI ISL 509304|B.1.1.273|South Africa|2020-07-16	Africa|hCoV-19/South Africa/KRISP-K002394/2020|EPI ISL 515759|C.1|South Africa|2020-07-28	0.0006747522	Africa
Africa|hCoV-19/South Africa/KRISP-K001043/2020|EPI ISL 509305|B.1.5.16|South Africa|2020-07-02	Africa|hCoV-19/South Africa/KRISP-K002394/2020|EPI ISL 515759|C.1|South Africa|2020-07-28	0.0008436195	Africa
Africa|hCoV-19/South Africa/KRISP-K001044/2020|EPI ISL 509306|B.1.1|South Africa|2020-07-18	Africa|hCoV-19/South Africa/KRISP-K002394/2020|EPI ISL 515759|C.1|South Africa|2020-07-28	0.0004385059	Africa
Africa|hCoV-19/South Africa/KRISP-K001045/2020|EPI ISL 509307|C.2|South Africa|2020-07-18	Africa|hCoV-19/South Africa/KRISP-K002394/2020|EPI ISL 515759|C.1|South Africa|2020-07-28	0.0004047746	Africa
Africa|hCoV-19/South Africa/KRISP-K001049/2020|EPI ISL 509308|B.1.1.34|South Africa|2020-07-16	Africa|hCoV-19/South Africa/KRISP-K002394/2020|EPI ISL 515759|C.1|South Africa|2020-07-28	0.0006747682	Africa
Africa|hCoV-19/South Africa/KRISP-K001051/2020|EPI ISL 509309|B.1.1.206|South Africa|2020-07-14	Africa|hCoV-19/South Africa/KRISP-K002394/2020|EPI ISL 515759|C.1|South Africa|2020-07-28	0.0006748088	Africa
Africa|hCoV-19/South Africa/KRISP-K001052/2020|EPI ISL 509310|B.1.1.206|South Africa|2020-07-14	Africa|hCoV-19/South Africa/KRISP-K002394/2020|EPI ISL 515759|C.1|South Africa|2020-07-28	0.0006072380	Africa
Africa|hCoV-19/South Africa/KRISP-K001053/2020|EPI ISL 509311|B.1.1.206|South Africa|2020-07-03	Africa|hCoV-19/South Africa/KRISP-K002394/2020|EPI ISL 515759|C.1|South Africa|2020-07-28	0.0005411797	Africa
Africa|hCoV-19/South Africa/KRISP-K001055/2020|EPI ISL 509313|B.1.1.62|South Africa|2020-07-13	Africa|hCoV-19/South Africa/KRISP-K002394/2020|EPI ISL 515759|C.1|South Africa|2020-07-28	0.0005735410	Africa
Africa|hCoV-19/South Africa/KRISP-K001057/2020|EPI ISL 509314|B.1.1.254|South Africa|2020-07-03	Africa|hCoV-19/South Africa/KRISP-K002394/2020|EPI ISL 515759|C.1|South Africa|2020-07-28	0.0005059667	Africa
Africa|hCoV-19/South Africa/KRISP-K001059/2020|EPI ISL 509316|B.1.1|South Africa|2020-07-01	Africa|hCoV-19/South Africa/KRISP-K002394/2020|EPI ISL 515759|C.1|South Africa|2020-07-28	0.0006410016	Africa
Africa|hCoV-19/South Africa/KRISP-K001061/2020|EPI ISL 509317|B.1.1.206|South Africa|2020-07-04	Africa|hCoV-19/South Africa/KRISP-K002394/2020|EPI ISL 515759|C.1|South Africa|2020-07-28	0.0005059787	Africa
Africa|hCoV-19/South Africa/KRISP-K001062/2020|EPI ISL 509318|B.1.1.206|South Africa|2020-07-03	Africa|hCoV-19/South Africa/KRISP-K002394/2020|EPI ISL 515759|C.1|South Africa|2020-07-28	0.0005397324	Africa
Africa|hCoV-19/South Africa/KRISP-K001063/2020|EPI ISL 509319|B.1.5|South Africa|2020-07-03	Africa|hCoV-19/South Africa/KRISP-K002394/2020|EPI ISL 515759|C.1|South Africa|2020-07-28	0.0007085854	Africa
Africa|hCoV-19/South Africa/KRISP-K001064/2020|EPI ISL 509320|B.1.1.273|South Africa|2020-07-03	Africa|hCoV-19/South Africa/KRISP-K002394/2020|EPI ISL 515759|C.1|South Africa|2020-07-28	0.0005060110	Africa
Africa|hCoV-19/South Africa/KRISP-K001065/2020|EPI ISL 509321|B.1.1|South Africa|2020-07-03	Africa|hCoV-19/South Africa/KRISP-K002394/2020|EPI ISL 515759|C.1|South Africa|2020-07-28	0.0004722578	Africa
Africa|hCoV-19/South Africa/KRISP-K001067/2020|EPI ISL 509323|B.1.1.206|South Africa|2020-07-02	Africa|hCoV-19/South Africa/KRISP-K002394/2020|EPI ISL 515759|C.1|South Africa|2020-07-28	0.0006072767	Africa
Africa|hCoV-19/South Africa/KRISP-K001068/2020|EPI ISL 509324|C.1|South Africa|2020-07-14	Africa|hCoV-19/South Africa/KRISP-K002394/2020|EPI ISL 515759|C.1|South Africa|2020-07-28	0.0002697925	Africa
Africa|hCoV-19/South Africa/KRISP-K001071/2020|EPI ISL 509325|B.1.1.273|South Africa|2020-07-18	Africa|hCoV-19/South Africa/KRISP-K002394/2020|EPI ISL 515759|C.1|South Africa|2020-07-28	0.0005734909	Africa
Africa|hCoV-19/South Africa/KRISP-K001072/2020|EPI ISL 509326|B.1.1.206|South Africa|2020-07-14	Africa|hCoV-19/South Africa/KRISP-K002394/2020|EPI ISL 515759|C.1|South Africa|2020-07-28	0.0005059667	Africa
Africa|hCoV-19/South Africa/KRISP-K001073/2020|EPI ISL 509327|B.1.1|South Africa|2020-07-14	Africa|hCoV-19/South Africa/KRISP-K002394/2020|EPI ISL 515759|C.1|South Africa|2020-07-28	0.0006072379	Africa
Africa|hCoV-19/South Africa/KRISP-K001074/2020|EPI ISL 509328|C.1|South Africa|2020-07-14	Africa|hCoV-19/South Africa/KRISP-K002394/2020|EPI ISL 515759|C.1|South Africa|2020-07-28	0.0003035360	Africa
Africa|hCoV-19/South Africa/KRISP-K001075/2020|EPI ISL 509329|C.1|South Africa|2020-07-02	Africa|hCoV-19/South Africa/KRISP-K002394/2020|EPI ISL 515759|C.1|South Africa|2020-07-28	0.0002697925	Africa
Africa|hCoV-19/South Africa/KRISP-K001076/2020|EPI ISL 509330|B.1.1|South Africa|2020-07-04	Africa|hCoV-19/South Africa/KRISP-K002394/2020|EPI ISL 515759|C.1|South Africa|2020-07-28	0.0004722260	Africa
Africa|hCoV-19/South Africa/KRISP-K001077/2020|EPI ISL 509331|B.1.1|South Africa|2020-07-03	Africa|hCoV-19/South Africa/KRISP-K002394/2020|EPI ISL 515759|C.1|South Africa|2020-07-28	0.0005397452	Africa
Africa|hCoV-19/South Africa/KRISP-K001078/2020|EPI ISL 509332|H.1|South Africa|2020-07-03	Africa|hCoV-19/South Africa/KRISP-K002394/2020|EPI ISL 515759|C.1|South Africa|2020-07-28	0.0005060008	Africa
Africa|hCoV-19/South Africa/KRISP-K001079/2020|EPI ISL 509333|B.1.1.273|South Africa|2020-07-03	Africa|hCoV-19/South Africa/KRISP-K002394/2020|EPI ISL 515759|C.1|South Africa|2020-07-28	0.0006409584	Africa
Africa|hCoV-19/South Africa/KRISP-K001080/2020|EPI ISL 509334|B.1.1|South Africa|2020-07-01	Africa|hCoV-19/South Africa/KRISP-K002394/2020|EPI ISL 515759|C.1|South Africa|2020-07-28	0.0005059787	Africa
Africa|hCoV-19/South Africa/KRISP-K001082/2020|EPI ISL 509335|B.1.1.40|South Africa|2020-07-18	Africa|hCoV-19/South Africa/KRISP-K002394/2020|EPI ISL 515759|C.1|South Africa|2020-07-28	0.0006409864	Africa
Africa|hCoV-19/South Africa/KRISP-K001084/2020|EPI ISL 509337|C.1|South Africa|2020-07-03	Africa|hCoV-19/South Africa/KRISP-K002394/2020|EPI ISL 515759|C.1|South Africa|2020-07-28	0.0003372543	Africa
Africa|hCoV-19/South Africa/KRISP-K001085/2020|EPI ISL 509338|C.1|South Africa|2020-07-13	Africa|hCoV-19/South Africa/KRISP-K002394/2020|EPI ISL 515759|C.1|South Africa|2020-07-28	0.0002360636	Africa
Africa|hCoV-19/South Africa/KRISP-K001087/2020|EPI ISL 509339|B.1.1.56|South Africa|2020-07-13	Africa|hCoV-19/South Africa/KRISP-K002394/2020|EPI ISL 515759|C.1|South Africa|2020-07-28	0.0006410425	Africa
Africa|hCoV-19/South Africa/KRISP-K001088/2020|EPI ISL 509340|B.1.1.99|South Africa|2020-07-13	Africa|hCoV-19/South Africa/KRISP-K002394/2020|EPI ISL 515759|C.1|South Africa|2020-07-28	0.0004384867	Africa
Africa|hCoV-19/South Africa/KRISP-K001091/2020|EPI ISL 509342|B.1.1.206|South Africa|2020-07-10	Africa|hCoV-19/South Africa/KRISP-K002394/2020|EPI ISL 515759|C.1|South Africa|2020-07-28	0.0006072379	Africa
Africa|hCoV-19/South Africa/KRISP-K001096/2020|EPI ISL 509345|B.1.1.206|South Africa|2020-07-13	Africa|hCoV-19/South Africa/KRISP-K002394/2020|EPI ISL 515759|C.1|South Africa|2020-07-28	0.0006409993	Africa
Africa|hCoV-19/South Africa/KRISP-K001097/2020|EPI ISL 509346|B.1.1|South Africa|2020-07-13	Africa|hCoV-19/South Africa/KRISP-K002394/2020|EPI ISL 515759|C.1|South Africa|2020-07-28	0.0006747682	Africa
Africa|hCoV-19/South Africa/KRISP-K001098/2020|EPI ISL 509347|B.1.1|South Africa|2020-07-10	Africa|hCoV-19/South Africa/KRISP-K002394/2020|EPI ISL 515759|C.1|South Africa|2020-07-28	0.0004722372	Africa
Africa|hCoV-19/South Africa/KRISP-K001099/2020|EPI ISL 509348|B.1.1.62|South Africa|2020-07-13	Africa|hCoV-19/South Africa/KRISP-K002394/2020|EPI ISL 515759|C.1|South Africa|2020-07-28	0.0005397560	Africa
Africa|hCoV-19/South Africa/KRISP-K001101/2020|EPI ISL 509350|C.1|South Africa|2020-07-10	Africa|hCoV-19/South Africa/KRISP-K002394/2020|EPI ISL 515759|C.1|South Africa|2020-07-28	0.0002360739	Africa
Africa|hCoV-19/South Africa/KRISP-K001103/2020|EPI ISL 509352|B.1.1.206|South Africa|2020-07-13	Africa|hCoV-19/South Africa/KRISP-K002394/2020|EPI ISL 515759|C.1|South Africa|2020-07-28	0.0005734773	Africa
Africa|hCoV-19/South Africa/KRISP-K001104/2020|EPI ISL 509353|C.1|South Africa|2020-07-13	Africa|hCoV-19/South Africa/KRISP-K002394/2020|EPI ISL 515759|C.1|South Africa|2020-07-28	0.0003035299	Africa
Africa|hCoV-19/South Africa/KRISP-K001105/2020|EPI ISL 509354|B.1.1.206|South Africa|2020-07-10	Africa|hCoV-19/South Africa/KRISP-K002394/2020|EPI ISL 515759|C.1|South Africa|2020-07-28	0.0005734909	Africa
Africa|hCoV-19/South Africa/KRISP-K001109/2020|EPI ISL 509356|B.1.1.34|South Africa|2020-07-16	Africa|hCoV-19/South Africa/KRISP-K002394/2020|EPI ISL 515759|C.1|South Africa|2020-07-28	0.0005397324	Africa
Africa|hCoV-19/South Africa/KRISP-K001110/2020|EPI ISL 509357|C.1|South Africa|2020-07-17	Africa|hCoV-19/South Africa/KRISP-K002394/2020|EPI ISL 515759|C.1|South Africa|2020-07-28	0.0002698043	Africa
Africa|hCoV-19/South Africa/KRISP-K001112/2020|EPI ISL 509358|B.1.5|South Africa|2020-07-17	Africa|hCoV-19/South Africa/KRISP-K002394/2020|EPI ISL 515759|C.1|South Africa|2020-07-28	0.0006410728	Africa
Africa|hCoV-19/South Africa/KRISP-K001113/2020|EPI ISL 509359|B.1|South Africa|2020-07-14	Africa|hCoV-19/South Africa/KRISP-K002394/2020|EPI ISL 515759|C.1|South Africa|2020-07-28	0.0006831258	Africa
Africa|hCoV-19/South Africa/KRISP-K001114/2020|EPI ISL 509360|B.1.1|South Africa|2020-07-17	Africa|hCoV-19/South Africa/KRISP-K002394/2020|EPI ISL 515759|C.1|South Africa|2020-07-28	0.0004384866	Africa
Africa|hCoV-19/South Africa/KRISP-K001115/2020|EPI ISL 509361|B.1|South Africa|2020-07-14	Africa|hCoV-19/South Africa/KRISP-K002394/2020|EPI ISL 515759|C.1|South Africa|2020-07-28	0.0007085972	Africa
Africa|hCoV-19/South Africa/KRISP-K001116/2020|EPI ISL 509362|C.1|South Africa|2020-07-16	Africa|hCoV-19/South Africa/KRISP-K002394/2020|EPI ISL 515759|C.1|South Africa|2020-07-28	0.0003035492	Africa
Africa|hCoV-19/South Africa/KRISP-K001117/2020|EPI ISL 509363|H.1|South Africa|2020-07-17	Africa|hCoV-19/South Africa/KRISP-K002394/2020|EPI ISL 515759|C.1|South Africa|2020-07-28	0.0005735160	Africa
Africa|hCoV-19/South Africa/KRISP-K001118/2020|EPI ISL 509364|B.1.1.206|South Africa|2020-07-16	Africa|hCoV-19/South Africa/KRISP-K002394/2020|EPI ISL 515759|C.1|South Africa|2020-07-28	0.0005397324	Africa
Africa|hCoV-19/South Africa/KRISP-K001121/2020|EPI ISL 509365|B.1.1.273|South Africa|2020-07-16	Africa|hCoV-19/South Africa/KRISP-K002394/2020|EPI ISL 515759|C.1|South Africa|2020-07-28	0.0005734794	Africa
Africa|hCoV-19/South Africa/KRISP-K001122/2020|EPI ISL 515801|B.1.106|South Africa|2020-07-16	Africa|hCoV-19/South Africa/KRISP-K002394/2020|EPI ISL 515759|C.1|South Africa|2020-07-28	0.0006410016	Africa
Africa|hCoV-19/South Africa/KRISP-K001123/2020|EPI ISL 509366|B.1.1.34|South Africa|2020-07-15	Africa|hCoV-19/South Africa/KRISP-K002394/2020|EPI ISL 515759|C.1|South Africa|2020-07-28	0.0005397324	Africa
Africa|hCoV-19/South Africa/KRISP-K001124/2020|EPI ISL 509367|B.1.1.40|South Africa|2020-07-16	Africa|hCoV-19/South Africa/KRISP-K002394/2020|EPI ISL 515759|C.1|South Africa|2020-07-28	0.0006071849	Africa
Africa|hCoV-19/South Africa/KRISP-K001125/2020|EPI ISL 509368|B.1.1.117|South Africa|2020-07-16	Africa|hCoV-19/South Africa/KRISP-K002394/2020|EPI ISL 515759|C.1|South Africa|2020-07-28	0.0005397216	Africa
Africa|hCoV-19/South Africa/KRISP-K001126/2020|EPI ISL 509369|B.1.5|South Africa|2020-07-16	Africa|hCoV-19/South Africa/KRISP-K002394/2020|EPI ISL 515759|C.1|South Africa|2020-07-28	0.0007085351	Africa
Africa|hCoV-19/South Africa/KRISP-K001128/2020|EPI ISL 509371|B.1.1.273|South Africa|2020-07-16	Africa|hCoV-19/South Africa/KRISP-K002394/2020|EPI ISL 515759|C.1|South Africa|2020-07-28	0.0005130556	Africa
Africa|hCoV-19/South Africa/KRISP-K001317/2020|EPI ISL 515802|B.1.1.62|South Africa|2020-07-17	Africa|hCoV-19/South Africa/KRISP-K002394/2020|EPI ISL 515759|C.1|South Africa|2020-07-28	0.0005060110	Africa
Africa|hCoV-19/South Africa/KRISP-K001318/2020|EPI ISL 515803|B.1.1|South Africa|2020-07-18	Africa|hCoV-19/South Africa/KRISP-K002394/2020|EPI ISL 515759|C.1|South Africa|2020-07-28	0.0005735024	Africa
Africa|hCoV-19/South Africa/KRISP-K001319/2020|EPI ISL 515804|B.1.1.40|South Africa|2020-07-18	Africa|hCoV-19/South Africa/KRISP-K002394/2020|EPI ISL 515759|C.1|South Africa|2020-07-28	0.0005397324	Africa
Africa|hCoV-19/South Africa/KRISP-K001320/2020|EPI ISL 515805|C.6|South Africa|2020-07-18	Africa|hCoV-19/South Africa/KRISP-K002394/2020|EPI ISL 515759|C.1|South Africa|2020-07-28	0.0005061444	Africa
Africa|hCoV-19/South Africa/KRISP-K001321/2020|EPI ISL 515806|B.1.5.31|South Africa|2020-07-18	Africa|hCoV-19/South Africa/KRISP-K002394/2020|EPI ISL 515759|C.1|South Africa|2020-07-28	0.0007085519	Africa
Africa|hCoV-19/South Africa/KRISP-K001322/2020|EPI ISL 515807|B.1.1.57|South Africa|2020-07-18	Africa|hCoV-19/South Africa/KRISP-K002394/2020|EPI ISL 515759|C.1|South Africa|2020-07-28	0.0005734909	Africa
Africa|hCoV-19/South Africa/KRISP-K001323/2020|EPI ISL 515808|B.1|South Africa|2020-07-18	Africa|hCoV-19/South Africa/KRISP-K002394/2020|EPI ISL 515759|C.1|South Africa|2020-07-28	0.0006748431	Africa
Africa|hCoV-19/South Africa/KRISP-K001324/2020|EPI ISL 515809|B.1.5.16|South Africa|2020-07-18	Africa|hCoV-19/South Africa/KRISP-K002394/2020|EPI ISL 515759|C.1|South Africa|2020-07-28	0.0008098583	Africa
Africa|hCoV-19/South Africa/KRISP-K001325/2020|EPI ISL 515810|H.1|South Africa|2020-07-18	Africa|hCoV-19/South Africa/KRISP-K002394/2020|EPI ISL 515759|C.1|South Africa|2020-07-28	0.0005734909	Africa
Africa|hCoV-19/South Africa/KRISP-K001326/2020|EPI ISL 515811|B.1.1.34|South Africa|2020-07-18	Africa|hCoV-19/South Africa/KRISP-K002394/2020|EPI ISL 515759|C.1|South Africa|2020-07-28	0.0005397324	Africa
Africa|hCoV-19/South Africa/KRISP-K001327/2020|EPI ISL 515812|B.1.5.16|South Africa|2020-07-18	Africa|hCoV-19/South Africa/KRISP-K002394/2020|EPI ISL 515759|C.1|South Africa|2020-07-28	0.0006748272	Africa
Africa|hCoV-19/South Africa/KRISP-K001328/2020|EPI ISL 515813|B.1.1.34|South Africa|2020-07-18	Africa|hCoV-19/South Africa/KRISP-K002394/2020|EPI ISL 515759|C.1|South Africa|2020-07-28	0.0006747953	Africa
Africa|hCoV-19/South Africa/KRISP-K001329/2020|EPI ISL 515814|B.1.1.206|South Africa|2020-07-18	Africa|hCoV-19/South Africa/KRISP-K002394/2020|EPI ISL 515759|C.1|South Africa|2020-07-28	0.0006409712	Africa
Africa|hCoV-19/South Africa/KRISP-K001330/2020|EPI ISL 515815|B.1.1.206|South Africa|2020-07-18	Africa|hCoV-19/South Africa/KRISP-K002394/2020|EPI ISL 515759|C.1|South Africa|2020-07-28	0.0005734773	Africa
Africa|hCoV-19/South Africa/KRISP-K001331/2020|EPI ISL 515816|B.1.1.206|South Africa|2020-07-19	Africa|hCoV-19/South Africa/KRISP-K002394/2020|EPI ISL 515759|C.1|South Africa|2020-07-28	0.0005734909	Africa
Africa|hCoV-19/South Africa/KRISP-K001332/2020|EPI ISL 515817|B.1.1.62|South Africa|2020-07-19	Africa|hCoV-19/South Africa/KRISP-K002394/2020|EPI ISL 515759|C.1|South Africa|2020-07-28	0.0006072502	Africa
Africa|hCoV-19/South Africa/KRISP-K001333/2020|EPI ISL 515818|B.1.1.206|South Africa|2020-07-19	Africa|hCoV-19/South Africa/KRISP-K002394/2020|EPI ISL 515759|C.1|South Africa|2020-07-28	0.0005734794	Africa
Africa|hCoV-19/South Africa/KRISP-K001334/2020|EPI ISL 515819|B.1.1.206|South Africa|2020-07-19	Africa|hCoV-19/South Africa/KRISP-K002394/2020|EPI ISL 515759|C.1|South Africa|2020-07-28	0.0006072645	Africa
Africa|hCoV-19/South Africa/KRISP-K001335/2020|EPI ISL 515820|B.1.1.206|South Africa|2020-07-19	Africa|hCoV-19/South Africa/KRISP-K002394/2020|EPI ISL 515759|C.1|South Africa|2020-07-28	0.0007085494	Africa
Africa|hCoV-19/South Africa/KRISP-K001336/2020|EPI ISL 515821|B.1.1.62|South Africa|2020-07-19	Africa|hCoV-19/South Africa/KRISP-K002394/2020|EPI ISL 515759|C.1|South Africa|2020-07-28	0.0005060110	Africa
Africa|hCoV-19/South Africa/KRISP-K001337/2020|EPI ISL 515822|B.1.1.206|South Africa|2020-07-19	Africa|hCoV-19/South Africa/KRISP-K002394/2020|EPI ISL 515759|C.1|South Africa|2020-07-28	0.0005397324	Africa
Africa|hCoV-19/South Africa/KRISP-K001338/2020|EPI ISL 515823|B.1.5.16|South Africa|2020-07-18	Africa|hCoV-19/South Africa/KRISP-K002394/2020|EPI ISL 515759|C.1|South Africa|2020-07-28	0.0006748272	Africa
Africa|hCoV-19/South Africa/KRISP-K001339/2020|EPI ISL 515824|B.1.1.57|South Africa|2020-07-10	Africa|hCoV-19/South Africa/KRISP-K002394/2020|EPI ISL 515759|C.1|South Africa|2020-07-28	0.0006086256	Africa
Africa|hCoV-19/South Africa/KRISP-K001340/2020|EPI ISL 515825|B.1.1.206|South Africa|2020-07-10	Africa|hCoV-19/South Africa/KRISP-K002394/2020|EPI ISL 515759|C.1|South Africa|2020-07-28	0.0005734659	Africa
Africa|hCoV-19/South Africa/KRISP-K001341/2020|EPI ISL 515826|B.1.1.56|South Africa|2020-07-10	Africa|hCoV-19/South Africa/KRISP-K002394/2020|EPI ISL 515759|C.1|South Africa|2020-07-28	0.0006072502	Africa
Africa|hCoV-19/South Africa/KRISP-K001344/2020|EPI ISL 515829|B.1.1.254|South Africa|2020-07-13	Africa|hCoV-19/South Africa/KRISP-K002394/2020|EPI ISL 515759|C.1|South Africa|2020-07-28	0.0005397216	Africa
Africa|hCoV-19/South Africa/KRISP-K001345/2020|EPI ISL 515830|B.1.106|South Africa|2020-07-13	Africa|hCoV-19/South Africa/KRISP-K002394/2020|EPI ISL 515759|C.1|South Africa|2020-07-28	0.0007423224	Africa
Africa|hCoV-19/South Africa/KRISP-K001346/2020|EPI ISL 515831|H.1|South Africa|2020-07-13	Africa|hCoV-19/South Africa/KRISP-K002394/2020|EPI ISL 515759|C.1|South Africa|2020-07-28	0.0005397452	Africa
Africa|hCoV-19/South Africa/KRISP-K001347/2020|EPI ISL 515832|H.1|South Africa|2020-07-01	Africa|hCoV-19/South Africa/KRISP-K002394/2020|EPI ISL 515759|C.1|South Africa|2020-07-28	0.0004722372	Africa
Africa|hCoV-19/South Africa/KRISP-K001348/2020|EPI ISL 515833|B.1.5|South Africa|2020-07-01	Africa|hCoV-19/South Africa/KRISP-K002394/2020|EPI ISL 515759|C.1|South Africa|2020-07-28	0.0006748431	Africa
Africa|hCoV-19/South Africa/KRISP-K001349/2020|EPI ISL 515834|B.1.5|South Africa|2020-07-01	Africa|hCoV-19/South Africa/KRISP-K002394/2020|EPI ISL 515759|C.1|South Africa|2020-07-28	0.0007484761	Africa
Africa|hCoV-19/South Africa/KRISP-K001350/2020|EPI ISL 515835|B.1.1.273|South Africa|2020-06-30	Africa|hCoV-19/South Africa/KRISP-K002394/2020|EPI ISL 515759|C.1|South Africa|2020-07-28	0.0005734795	Africa
Africa|hCoV-19/South Africa/KRISP-K001351/2020|EPI ISL 515836|B.1.1.206|South Africa|2020-07-01	Africa|hCoV-19/South Africa/KRISP-K002394/2020|EPI ISL 515759|C.1|South Africa|2020-07-28	0.0007085494	Africa
Africa|hCoV-19/South Africa/KRISP-K001352/2020|EPI ISL 515837|B.1.1|South Africa|2020-06-24	Africa|hCoV-19/South Africa/KRISP-K002394/2020|EPI ISL 515759|C.1|South Africa|2020-07-28	0.0005059668	Africa
Africa|hCoV-19/South Africa/KRISP-K001353/2020|EPI ISL 515838|B.1.1.1|South Africa|2020-07-01	Africa|hCoV-19/South Africa/KRISP-K002394/2020|EPI ISL 515759|C.1|South Africa|2020-07-28	0.0004722562	Africa
Africa|hCoV-19/South Africa/KRISP-K001354/2020|EPI ISL 515839|B.1.1.273|South Africa|2020-07-01	Africa|hCoV-19/South Africa/KRISP-K002394/2020|EPI ISL 515759|C.1|South Africa|2020-07-28	0.0006410016	Africa
Africa|hCoV-19/South Africa/KRISP-K001355/2020|EPI ISL 515840|B.1.1.273|South Africa|2020-07-17	Africa|hCoV-19/South Africa/KRISP-K002394/2020|EPI ISL 515759|C.1|South Africa|2020-07-28	0.0005397343	Africa
Africa|hCoV-19/South Africa/KRISP-K001356/2020|EPI ISL 515841|B.1.1.34|South Africa|2020-07-16	Africa|hCoV-19/South Africa/KRISP-K002394/2020|EPI ISL 515759|C.1|South Africa|2020-07-28	0.0005059889	Africa
Africa|hCoV-19/South Africa/KRISP-K001357/2020|EPI ISL 515842|C.1|South Africa|2020-07-16	Africa|hCoV-19/South Africa/KRISP-K002394/2020|EPI ISL 515759|C.1|South Africa|2020-07-28	0.0004385147	Africa
Africa|hCoV-19/South Africa/KRISP-K001358/2020|EPI ISL 515843|H.1|South Africa|2020-07-15	Africa|hCoV-19/South Africa/KRISP-K002394/2020|EPI ISL 515759|C.1|South Africa|2020-07-28	0.0005397688	Africa
Africa|hCoV-19/South Africa/KRISP-K001359/2020|EPI ISL 515844|B.1.1.273|South Africa|2020-07-16	Africa|hCoV-19/South Africa/KRISP-K002394/2020|EPI ISL 515759|C.1|South Africa|2020-07-28	0.0006747067	Africa
Africa|hCoV-19/South Africa/KRISP-K001360/2020|EPI ISL 515845|B.1.1.206|South Africa|2020-07-16	Africa|hCoV-19/South Africa/KRISP-K002394/2020|EPI ISL 515759|C.1|South Africa|2020-07-28	0.0006747953	Africa
Africa|hCoV-19/South Africa/KRISP-K001361/2020|EPI ISL 515846|C.1|South Africa|2020-07-16	Africa|hCoV-19/South Africa/KRISP-K002394/2020|EPI ISL 515759|C.1|South Africa|2020-07-28	0.0003035564	Africa
Africa|hCoV-19/South Africa/KRISP-K001362/2020|EPI ISL 515847|B.1.1|South Africa|2020-07-15	Africa|hCoV-19/South Africa/KRISP-K002394/2020|EPI ISL 515759|C.1|South Africa|2020-07-28	0.0005060008	Africa
Africa|hCoV-19/South Africa/KRISP-K001363/2020|EPI ISL 515848|H.1|South Africa|2020-07-17	Africa|hCoV-19/South Africa/KRISP-K002394/2020|EPI ISL 515759|C.1|South Africa|2020-07-28	0.0005397452	Africa
Africa|hCoV-19/South Africa/KRISP-K001364/2020|EPI ISL 515849|B.1.1.273|South Africa|2020-07-16	Africa|hCoV-19/South Africa/KRISP-K002394/2020|EPI ISL 515759|C.1|South Africa|2020-07-28	0.0005059667	Africa
Africa|hCoV-19/South Africa/KRISP-K001365/2020|EPI ISL 515850|B.1.1.273|South Africa|2020-07-16	Africa|hCoV-19/South Africa/KRISP-K002394/2020|EPI ISL 515759|C.1|South Africa|2020-07-28	0.0006072645	Africa
Africa|hCoV-19/South Africa/KRISP-K001366/2020|EPI ISL 515851|B.1.140|South Africa|2020-07-16	Africa|hCoV-19/South Africa/KRISP-K002394/2020|EPI ISL 515759|C.1|South Africa|2020-07-28	0.0008098967	Africa
Africa|hCoV-19/South Africa/KRISP-K001367/2020|EPI ISL 515852|B.1.1.273|South Africa|2020-07-16	Africa|hCoV-19/South Africa/KRISP-K002394/2020|EPI ISL 515759|C.1|South Africa|2020-07-28	0.0005059667	Africa
Africa|hCoV-19/South Africa/KRISP-K001368/2020|EPI ISL 515853|B.1.1.273|South Africa|2020-07-15	Africa|hCoV-19/South Africa/KRISP-K002394/2020|EPI ISL 515759|C.1|South Africa|2020-07-28	0.0006072114	Africa
Africa|hCoV-19/South Africa/KRISP-K001370/2020|EPI ISL 515855|H.1|South Africa|2020-07-15	Africa|hCoV-19/South Africa/KRISP-K002394/2020|EPI ISL 515759|C.1|South Africa|2020-07-28	0.0005079316	Africa
Africa|hCoV-19/South Africa/KRISP-K001372/2020|EPI ISL 515857|B.1.1.52|South Africa|2020-07-15	Africa|hCoV-19/South Africa/KRISP-K002394/2020|EPI ISL 515759|C.1|South Africa|2020-07-28	0.0005408269	Africa
Africa|hCoV-19/South Africa/KRISP-K001373/2020|EPI ISL 515858|B.1.1.273|South Africa|2020-07-17	Africa|hCoV-19/South Africa/KRISP-K002394/2020|EPI ISL 515759|C.1|South Africa|2020-07-28	0.0006072380	Africa
Africa|hCoV-19/South Africa/KRISP-K001374/2020|EPI ISL 515859|B.1.1.273|South Africa|2020-07-16	Africa|hCoV-19/South Africa/KRISP-K002394/2020|EPI ISL 515759|C.1|South Africa|2020-07-28	0.0006072667	Africa
Africa|hCoV-19/South Africa/KRISP-K001375/2020|EPI ISL 515860|B.1.1.273|South Africa|2020-07-16	Africa|hCoV-19/South Africa/KRISP-K002394/2020|EPI ISL 515759|C.1|South Africa|2020-07-28	0.0006409584	Africa
Africa|hCoV-19/South Africa/KRISP-K001377/2020|EPI ISL 515862|B.1.1.206|South Africa|2020-07-16	Africa|hCoV-19/South Africa/KRISP-K002394/2020|EPI ISL 515759|C.1|South Africa|2020-07-28	0.0005397324	Africa
Africa|hCoV-19/South Africa/KRISP-K001378/2020|EPI ISL 515863|B.1.1.117|South Africa|2020-07-17	Africa|hCoV-19/South Africa/KRISP-K002394/2020|EPI ISL 515759|C.1|South Africa|2020-07-28	0.0004722261	Africa
Africa|hCoV-19/South Africa/KRISP-K001379/2020|EPI ISL 515864|B.1.1.206|South Africa|2020-07-09	Africa|hCoV-19/South Africa/KRISP-K002394/2020|EPI ISL 515759|C.1|South Africa|2020-07-28	0.0005734773	Africa
Africa|hCoV-19/South Africa/KRISP-K001380/2020|EPI ISL 515865|B.1.1.206|South Africa|2020-07-19	Africa|hCoV-19/South Africa/KRISP-K002394/2020|EPI ISL 515759|C.1|South Africa|2020-07-28	0.0006072380	Africa
Africa|hCoV-19/South Africa/KRISP-K001381/2020|EPI ISL 515866|C.1|South Africa|2020-07-19	Africa|hCoV-19/South Africa/KRISP-K002394/2020|EPI ISL 515759|C.1|South Africa|2020-07-28	0.0004722674	Africa
Africa|hCoV-19/South Africa/KRISP-K001383/2020|EPI ISL 515867|B.1.1.206|South Africa|2020-07-17	Africa|hCoV-19/South Africa/KRISP-K002394/2020|EPI ISL 515759|C.1|South Africa|2020-07-28	0.0007423523	Africa
Africa|hCoV-19/South Africa/KRISP-K001384/2020|EPI ISL 515868|B.1.1.206|South Africa|2020-07-17	Africa|hCoV-19/South Africa/KRISP-K002394/2020|EPI ISL 515759|C.1|South Africa|2020-07-28	0.0006747658	Africa
Africa|hCoV-19/South Africa/KRISP-K001385/2020|EPI ISL 515869|B.1.1.206|South Africa|2020-07-09	Africa|hCoV-19/South Africa/KRISP-K002394/2020|EPI ISL 515759|C.1|South Africa|2020-07-28	0.0005397324	Africa
Africa|hCoV-19/South Africa/KRISP-K001386/2020|EPI ISL 515870|C.1|South Africa|2020-07-17	Africa|hCoV-19/South Africa/KRISP-K002394/2020|EPI ISL 515759|C.1|South Africa|2020-07-28	0.0003035360	Africa
Africa|hCoV-19/South Africa/KRISP-K001388/2020|EPI ISL 515872|B.1.1.62|South Africa|2020-07-18	Africa|hCoV-19/South Africa/KRISP-K002394/2020|EPI ISL 515759|C.1|South Africa|2020-07-28	0.0005735160	Africa
Africa|hCoV-19/South Africa/KRISP-K001390/2020|EPI ISL 515874|B.1.140|South Africa|2020-07-20	Africa|hCoV-19/South Africa/KRISP-K002394/2020|EPI ISL 515759|C.1|South Africa|2020-07-28	0.0007761664	Africa
Africa|hCoV-19/South Africa/KRISP-K001391/2020|EPI ISL 515875|C.9|South Africa|2020-07-18	Africa|hCoV-19/South Africa/KRISP-K002394/2020|EPI ISL 515759|C.1|South Africa|2020-07-28	0.0004722356	Africa
Africa|hCoV-19/South Africa/KRISP-K001393/2020|EPI ISL 515877|B.1.1.206|South Africa|2020-07-16	Africa|hCoV-19/South Africa/KRISP-K002394/2020|EPI ISL 515759|C.1|South Africa|2020-07-28	0.0005397088	Africa
Africa|hCoV-19/South Africa/KRISP-K001394/2020|EPI ISL 515878|B.1.1.273|South Africa|2020-07-18	Africa|hCoV-19/South Africa/KRISP-K002394/2020|EPI ISL 515759|C.1|South Africa|2020-07-28	0.0006072114	Africa
Africa|hCoV-19/South Africa/KRISP-K001395/2020|EPI ISL 515879|B.1.1.273|South Africa|2020-07-19	Africa|hCoV-19/South Africa/KRISP-K002394/2020|EPI ISL 515759|C.1|South Africa|2020-07-28	0.0006602129	Africa
Africa|hCoV-19/South Africa/KRISP-K001397/2020|EPI ISL 515880|C.9|South Africa|2020-07-18	Africa|hCoV-19/South Africa/KRISP-K002394/2020|EPI ISL 515759|C.1|South Africa|2020-07-28	0.0004738332	Africa
Africa|hCoV-19/South Africa/KRISP-K001398/2020|EPI ISL 515881|B.1.1.206|South Africa|2020-07-18	Africa|hCoV-19/South Africa/KRISP-K002394/2020|EPI ISL 515759|C.1|South Africa|2020-07-28	0.0006747952	Africa
Africa|hCoV-19/South Africa/KRISP-K001399/2020|EPI ISL 515882|B.1.1.206|South Africa|2020-07-18	Africa|hCoV-19/South Africa/KRISP-K002394/2020|EPI ISL 515759|C.1|South Africa|2020-07-28	0.0005059787	Africa
Africa|hCoV-19/South Africa/KRISP-K001400/2020|EPI ISL 515883|B.1.106|South Africa|2020-07-17	Africa|hCoV-19/South Africa/KRISP-K002394/2020|EPI ISL 515759|C.1|South Africa|2020-07-28	0.0006410016	Africa
Africa|hCoV-19/South Africa/KRISP-K001402/2020|EPI ISL 515885|B.1.1.206|South Africa|2020-07-18	Africa|hCoV-19/South Africa/KRISP-K002394/2020|EPI ISL 515759|C.1|South Africa|2020-07-28	0.0005735045	Africa
Africa|hCoV-19/South Africa/KRISP-K001403/2020|EPI ISL 515886|B.1.1.206|South Africa|2020-07-18	Africa|hCoV-19/South Africa/KRISP-K002394/2020|EPI ISL 515759|C.1|South Africa|2020-07-28	0.0005397452	Africa
Africa|hCoV-19/South Africa/KRISP-K001405/2020|EPI ISL 515888|B.1.1.206|South Africa|2020-07-18	Africa|hCoV-19/South Africa/KRISP-K002394/2020|EPI ISL 515759|C.1|South Africa|2020-07-28	0.0006072645	Africa
Africa|hCoV-19/South Africa/KRISP-K001407/2020|EPI ISL 515890|C.9|South Africa|2020-07-18	Africa|hCoV-19/South Africa/KRISP-K002394/2020|EPI ISL 515759|C.1|South Africa|2020-07-28	0.0004737487	Africa
Africa|hCoV-19/South Africa/KRISP-K001408/2020|EPI ISL 515891|B.1.1.206|South Africa|2020-07-18	Africa|hCoV-19/South Africa/KRISP-K002394/2020|EPI ISL 515759|C.1|South Africa|2020-07-28	0.0005397452	Africa
Africa|hCoV-19/South Africa/KRISP-K001409/2020|EPI ISL 515892|B.1.1.273|South Africa|2020-07-17	Africa|hCoV-19/South Africa/KRISP-K002394/2020|EPI ISL 515759|C.1|South Africa|2020-07-28	0.0006747682	Africa
Africa|hCoV-19/South Africa/KRISP-K001410/2020|EPI ISL 515893|C.1|South Africa|2020-07-17	Africa|hCoV-19/South Africa/KRISP-K002394/2020|EPI ISL 515759|C.1|South Africa|2020-07-28	0.0003035431	Africa
Africa|hCoV-19/South Africa/KRISP-K002162/2020|EPI ISL 515568|H.1|South Africa|2020-07-08	Africa|hCoV-19/South Africa/KRISP-K002394/2020|EPI ISL 515759|C.1|South Africa|2020-07-28	0.0005397452	Africa
Africa|hCoV-19/South Africa/KRISP-K002163/2020|EPI ISL 515569|B.1.1.206|South Africa|2020-07-22	Africa|hCoV-19/South Africa/KRISP-K002394/2020|EPI ISL 515759|C.1|South Africa|2020-07-28	0.0005735024	Africa
Africa|hCoV-19/South Africa/KRISP-K002165/2020|EPI ISL 515571|B.1.1.206|South Africa|2020-07-22	Africa|hCoV-19/South Africa/KRISP-K002394/2020|EPI ISL 515759|C.1|South Africa|2020-07-28	0.0006126164	Africa
Africa|hCoV-19/South Africa/KRISP-K002168/2020|EPI ISL 515572|B.1.1|South Africa|2020-07-01	Africa|hCoV-19/South Africa/KRISP-K002394/2020|EPI ISL 515759|C.1|South Africa|2020-07-28	0.0004945409	Africa
Africa|hCoV-19/South Africa/KRISP-K002171/2020|EPI ISL 515573|H.1|South Africa|2020-07-08	Africa|hCoV-19/South Africa/KRISP-K002394/2020|EPI ISL 515759|C.1|South Africa|2020-07-28	0.0005060006	Africa
Africa|hCoV-19/South Africa/KRISP-K002172/2020|EPI ISL 515574|B.1|South Africa|2020-07-08	Africa|hCoV-19/South Africa/KRISP-K002394/2020|EPI ISL 515759|C.1|South Africa|2020-07-28	0.0007765806	Africa
Africa|hCoV-19/South Africa/KRISP-K002173/2020|EPI ISL 515575|B.1.1.206|South Africa|2020-07-08	Africa|hCoV-19/South Africa/KRISP-K002394/2020|EPI ISL 515759|C.1|South Africa|2020-07-28	0.0006748088	Africa
Africa|hCoV-19/South Africa/KRISP-K002174/2020|EPI ISL 515576|B.1.1.206|South Africa|2020-07-09	Africa|hCoV-19/South Africa/KRISP-K002394/2020|EPI ISL 515759|C.1|South Africa|2020-07-28	0.0005441924	Africa
Africa|hCoV-19/South Africa/KRISP-K002175/2020|EPI ISL 515577|B.1.1.57|South Africa|2020-07-09	Africa|hCoV-19/South Africa/KRISP-K002394/2020|EPI ISL 515759|C.1|South Africa|2020-07-28	0.0004787045	Africa
Africa|hCoV-19/South Africa/KRISP-K002176/2020|EPI ISL 515578|B.1.1.206|South Africa|2020-06-29	Africa|hCoV-19/South Africa/KRISP-K002394/2020|EPI ISL 515759|C.1|South Africa|2020-07-28	0.0004915420	Africa
Africa|hCoV-19/South Africa/KRISP-K002177/2020|EPI ISL 515579|B.1.1.57|South Africa|2020-07-09	Africa|hCoV-19/South Africa/KRISP-K002394/2020|EPI ISL 515759|C.1|South Africa|2020-07-28	0.0004756949	Africa
Africa|hCoV-19/South Africa/KRISP-K002179/2020|EPI ISL 515580|B.1.1.273|South Africa|2020-07-08	Africa|hCoV-19/South Africa/KRISP-K002394/2020|EPI ISL 515759|C.1|South Africa|2020-07-28	0.0005397452	Africa
Africa|hCoV-19/South Africa/KRISP-K002182/2020|EPI ISL 515581|B.1.1|South Africa|2020-07-08	Africa|hCoV-19/South Africa/KRISP-K002394/2020|EPI ISL 515759|C.1|South Africa|2020-07-28	0.0005846721	Africa
Africa|hCoV-19/South Africa/KRISP-K002183/2020|EPI ISL 515582|B.1.1.206|South Africa|2020-07-09	Africa|hCoV-19/South Africa/KRISP-K002394/2020|EPI ISL 515759|C.1|South Africa|2020-07-28	0.0006748087	Africa
Africa|hCoV-19/South Africa/KRISP-K002185/2020|EPI ISL 515584|B.1.1.84|South Africa|2020-06-30	Africa|hCoV-19/South Africa/KRISP-K002394/2020|EPI ISL 515759|C.1|South Africa|2020-07-28	0.0004722372	Africa
Africa|hCoV-19/South Africa/KRISP-K002186/2020|EPI ISL 515585|B.1.1.84|South Africa|2020-06-30	Africa|hCoV-19/South Africa/KRISP-K002394/2020|EPI ISL 515759|C.1|South Africa|2020-07-28	0.0005059668	Africa
Africa|hCoV-19/South Africa/KRISP-K002187/2020|EPI ISL 515586|B.1.1.273|South Africa|2020-07-08	Africa|hCoV-19/South Africa/KRISP-K002394/2020|EPI ISL 515759|C.1|South Africa|2020-07-28	0.0005734658	Africa
Africa|hCoV-19/South Africa/KRISP-K002188/2020|EPI ISL 515587|B.1.5|South Africa|2020-07-08	Africa|hCoV-19/South Africa/KRISP-K002394/2020|EPI ISL 515759|C.1|South Africa|2020-07-28	0.0005140046	Africa
Africa|hCoV-19/South Africa/KRISP-K002189/2020|EPI ISL 515588|B.1.5|South Africa|2020-07-08	Africa|hCoV-19/South Africa/KRISP-K002394/2020|EPI ISL 515759|C.1|South Africa|2020-07-28	0.0005444347	Africa
Africa|hCoV-19/South Africa/KRISP-K002190/2020|EPI ISL 515589|B.1.1.62|South Africa|2020-07-14	Africa|hCoV-19/South Africa/KRISP-K002394/2020|EPI ISL 515759|C.1|South Africa|2020-07-28	0.0005397559	Africa
Africa|hCoV-19/South Africa/KRISP-K002191/2020|EPI ISL 515590|B.1.5|South Africa|2020-07-06	Africa|hCoV-19/South Africa/KRISP-K002394/2020|EPI ISL 515759|C.1|South Africa|2020-07-28	0.0005468218	Africa
Africa|hCoV-19/South Africa/KRISP-K002194/2020|EPI ISL 515592|B.1.1.40|South Africa|2020-07-16	Africa|hCoV-19/South Africa/KRISP-K002394/2020|EPI ISL 515759|C.1|South Africa|2020-07-28	0.0006746908	Africa
Africa|hCoV-19/South Africa/KRISP-K002195/2020|EPI ISL 515593|C.1|South Africa|2020-07-10	Africa|hCoV-19/South Africa/KRISP-K002394/2020|EPI ISL 515759|C.1|South Africa|2020-07-28	0.0002699718	Africa
Africa|hCoV-19/South Africa/KRISP-K002196/2020|EPI ISL 515594|B.1.1.273|South Africa|2020-07-05	Africa|hCoV-19/South Africa/KRISP-K002394/2020|EPI ISL 515759|C.1|South Africa|2020-07-28	0.0005734658	Africa
Africa|hCoV-19/South Africa/KRISP-K002197/2020|EPI ISL 515595|B.1.1.206|South Africa|2020-07-13	Africa|hCoV-19/South Africa/KRISP-K002394/2020|EPI ISL 515759|C.1|South Africa|2020-07-28	0.0005628343	Africa
Africa|hCoV-19/South Africa/KRISP-K002198/2020|EPI ISL 515596|B.1.5|South Africa|2020-07-17	Africa|hCoV-19/South Africa/KRISP-K002394/2020|EPI ISL 515759|C.1|South Africa|2020-07-28	0.0006750503	Africa
Africa|hCoV-19/South Africa/KRISP-K002199/2020|EPI ISL 515597|B.1.140|South Africa|2020-07-14	Africa|hCoV-19/South Africa/KRISP-K002394/2020|EPI ISL 515759|C.1|South Africa|2020-07-28	0.0006748431	Africa
Africa|hCoV-19/South Africa/KRISP-K002200/2020|EPI ISL 515598|B.1.144|South Africa|2020-07-01	Africa|hCoV-19/South Africa/KRISP-K002394/2020|EPI ISL 515759|C.1|South Africa|2020-07-28	0.0004591958	Africa
Africa|hCoV-19/South Africa/KRISP-K002201/2020|EPI ISL 515599|B.1.106|South Africa|2020-07-01	Africa|hCoV-19/South Africa/KRISP-K002394/2020|EPI ISL 515759|C.1|South Africa|2020-07-28	0.0007160404	Africa
Africa|hCoV-19/South Africa/KRISP-K002202/2020|EPI ISL 515600|B.1.140|South Africa|2020-07-16	Africa|hCoV-19/South Africa/KRISP-K002394/2020|EPI ISL 515759|C.1|South Africa|2020-07-28	0.0006748430	Africa
Africa|hCoV-19/South Africa/KRISP-K002203/2020|EPI ISL 515601|B.1.140|South Africa|2020-07-09	Africa|hCoV-19/South Africa/KRISP-K002394/2020|EPI ISL 515759|C.1|South Africa|2020-07-28	0.0007423751	Africa
Africa|hCoV-19/South Africa/KRISP-K002204/2020|EPI ISL 515602|B.1.1.273|South Africa|2020-07-18	Africa|hCoV-19/South Africa/KRISP-K002394/2020|EPI ISL 515759|C.1|South Africa|2020-07-28	0.0005734658	Africa
Africa|hCoV-19/South Africa/KRISP-K002205/2020|EPI ISL 515603|B.1.106|South Africa|2020-07-16	Africa|hCoV-19/South Africa/KRISP-K002394/2020|EPI ISL 515759|C.1|South Africa|2020-07-28	0.0008494257	Africa
Africa|hCoV-19/South Africa/KRISP-K002206/2020|EPI ISL 515604|B.1.1.273|South Africa|2020-07-17	Africa|hCoV-19/South Africa/KRISP-K002394/2020|EPI ISL 515759|C.1|South Africa|2020-07-28	0.0006072258	Africa
Africa|hCoV-19/South Africa/KRISP-K002209/2020|EPI ISL 515606|B.1.140|South Africa|2020-07-24	Africa|hCoV-19/South Africa/KRISP-K002394/2020|EPI ISL 515759|C.1|South Africa|2020-07-28	0.0009451404	Africa
Africa|hCoV-19/South Africa/KRISP-K002210/2020|EPI ISL 515607|B.1.1.117|South Africa|2020-07-24	Africa|hCoV-19/South Africa/KRISP-K002394/2020|EPI ISL 515759|C.1|South Africa|2020-07-28	0.0005738644	Africa
Africa|hCoV-19/South Africa/KRISP-K002211/2020|EPI ISL 515608|B.1.140|South Africa|2020-07-08	Africa|hCoV-19/South Africa/KRISP-K002394/2020|EPI ISL 515759|C.1|South Africa|2020-07-28	0.0007576684	Africa
Africa|hCoV-19/South Africa/KRISP-K002213/2020|EPI ISL 515610|C.1|South Africa|2020-07-30	Africa|hCoV-19/South Africa/KRISP-K002394/2020|EPI ISL 515759|C.1|South Africa|2020-07-28	0.0002361375	Africa
Africa|hCoV-19/South Africa/KRISP-K002214/2020|EPI ISL 515611|B.1.1.117|South Africa|2020-07-30	Africa|hCoV-19/South Africa/KRISP-K002394/2020|EPI ISL 515759|C.1|South Africa|2020-07-28	0.0004822491	Africa
Africa|hCoV-19/South Africa/KRISP-K002215/2020|EPI ISL 515612|B.1.1.206|South Africa|2020-07-30	Africa|hCoV-19/South Africa/KRISP-K002394/2020|EPI ISL 515759|C.1|South Africa|2020-07-28	0.0005397324	Africa
Africa|hCoV-19/South Africa/KRISP-K002216/2020|EPI ISL 515613|B.1.1.206|South Africa|2020-07-18	Africa|hCoV-19/South Africa/KRISP-K002394/2020|EPI ISL 515759|C.1|South Africa|2020-07-28	0.0005779686	Africa
Africa|hCoV-19/South Africa/KRISP-K002217/2020|EPI ISL 515614|B.1.144|South Africa|2020-07-18	Africa|hCoV-19/South Africa/KRISP-K002394/2020|EPI ISL 515759|C.1|South Africa|2020-07-28	0.0004513531	Africa
Africa|hCoV-19/South Africa/KRISP-K002218/2020|EPI ISL 515615|B.1.1.206|South Africa|2020-07-17	Africa|hCoV-19/South Africa/KRISP-K002394/2020|EPI ISL 515759|C.1|South Africa|2020-07-28	0.0007121941	Africa
Africa|hCoV-19/South Africa/KRISP-K002219/2020|EPI ISL 515616|H.1|South Africa|2020-07-21	Africa|hCoV-19/South Africa/KRISP-K002394/2020|EPI ISL 515759|C.1|South Africa|2020-07-28	0.0005401096	Africa
Africa|hCoV-19/South Africa/KRISP-K002220/2020|EPI ISL 515617|B.1.144|South Africa|2020-07-13	Africa|hCoV-19/South Africa/KRISP-K002394/2020|EPI ISL 515759|C.1|South Africa|2020-07-28	0.0005898376	Africa
Africa|hCoV-19/South Africa/KRISP-K002221/2020|EPI ISL 515618|B.1.1.206|South Africa|2020-07-20	Africa|hCoV-19/South Africa/KRISP-K002394/2020|EPI ISL 515759|C.1|South Africa|2020-07-28	0.0005274362	Africa
Africa|hCoV-19/South Africa/KRISP-K002222/2020|EPI ISL 515619|B.1.106|South Africa|2020-07-21	Africa|hCoV-19/South Africa/KRISP-K002394/2020|EPI ISL 515759|C.1|South Africa|2020-07-28	0.0005400494	Africa
Africa|hCoV-19/South Africa/KRISP-K002223/2020|EPI ISL 515620|C.1|South Africa|2020-07-21	Africa|hCoV-19/South Africa/KRISP-K002394/2020|EPI ISL 515759|C.1|South Africa|2020-07-28	0.0003084631	Africa
Africa|hCoV-19/South Africa/KRISP-K002225/2020|EPI ISL 515621|B.1.1.206|South Africa|2020-07-21	Africa|hCoV-19/South Africa/KRISP-K002394/2020|EPI ISL 515759|C.1|South Africa|2020-07-28	0.0005652467	Africa
Africa|hCoV-19/South Africa/KRISP-K002226/2020|EPI ISL 515622|B.1.1.254|South Africa|2020-07-21	Africa|hCoV-19/South Africa/KRISP-K002394/2020|EPI ISL 515759|C.1|South Africa|2020-07-28	0.0005059876	Africa
Africa|hCoV-19/South Africa/KRISP-K002227/2020|EPI ISL 515623|B.1.237|South Africa|2020-07-21	Africa|hCoV-19/South Africa/KRISP-K002394/2020|EPI ISL 515759|C.1|South Africa|2020-07-28	0.0007085829	Africa
Africa|hCoV-19/South Africa/KRISP-K002228/2020|EPI ISL 515624|B.1.5|South Africa|2020-07-20	Africa|hCoV-19/South Africa/KRISP-K002394/2020|EPI ISL 515759|C.1|South Africa|2020-07-28	0.0004910844	Africa
Africa|hCoV-19/South Africa/KRISP-K002229/2020|EPI ISL 515625|B.1.1.206|South Africa|2020-07-21	Africa|hCoV-19/South Africa/KRISP-K002394/2020|EPI ISL 515759|C.1|South Africa|2020-07-28	0.0006833402	Africa
Africa|hCoV-19/South Africa/KRISP-K002230/2020|EPI ISL 515626|C.1|South Africa|2020-07-21	Africa|hCoV-19/South Africa/KRISP-K002394/2020|EPI ISL 515759|C.1|South Africa|2020-07-28	0.0002746072	Africa
Africa|hCoV-19/South Africa/KRISP-K002231/2020|EPI ISL 515627|B.1.1|South Africa|2020-07-18	Africa|hCoV-19/South Africa/KRISP-K002394/2020|EPI ISL 515759|C.1|South Africa|2020-07-28	0.0004722465	Africa
Africa|hCoV-19/South Africa/KRISP-K002234/2020|EPI ISL 515628|C.1|South Africa|2020-07-21	Africa|hCoV-19/South Africa/KRISP-K002394/2020|EPI ISL 515759|C.1|South Africa|2020-07-28	0.0002697925	Africa
Africa|hCoV-19/South Africa/KRISP-K002237/2020|EPI ISL 515629|C.1|South Africa|2020-07-20	Africa|hCoV-19/South Africa/KRISP-K002394/2020|EPI ISL 515759|C.1|South Africa|2020-07-28	0.0002379223	Africa
Africa|hCoV-19/South Africa/KRISP-K002238/2020|EPI ISL 515630|B.1.1|South Africa|2020-07-20	Africa|hCoV-19/South Africa/KRISP-K002394/2020|EPI ISL 515759|C.1|South Africa|2020-07-28	0.0005271454	Africa
Africa|hCoV-19/South Africa/KRISP-K002239/2020|EPI ISL 515631|B.1.1.206|South Africa|2020-07-20	Africa|hCoV-19/South Africa/KRISP-K002394/2020|EPI ISL 515759|C.1|South Africa|2020-07-28	0.0006072524	Africa
Africa|hCoV-19/South Africa/KRISP-K002242/2020|EPI ISL 515633|B.1.5|South Africa|2020-07-21	Africa|hCoV-19/South Africa/KRISP-K002394/2020|EPI ISL 515759|C.1|South Africa|2020-07-28	0.0007138254	Africa
Africa|hCoV-19/South Africa/KRISP-K002243/2020|EPI ISL 515634|B.1.1.34|South Africa|2020-07-21	Africa|hCoV-19/South Africa/KRISP-K002394/2020|EPI ISL 515759|C.1|South Africa|2020-07-28	0.0006409712	Africa
Africa|hCoV-19/South Africa/KRISP-K002244/2020|EPI ISL 515635|B.1.106|South Africa|2020-07-20	Africa|hCoV-19/South Africa/KRISP-K002394/2020|EPI ISL 515759|C.1|South Africa|2020-07-28	0.0006426272	Africa
Africa|hCoV-19/South Africa/KRISP-K002249/2020|EPI ISL 515636|B.1.1|South Africa|2020-07-21	Africa|hCoV-19/South Africa/KRISP-K002394/2020|EPI ISL 515759|C.1|South Africa|2020-07-28	0.0005824830	Africa
Africa|hCoV-19/South Africa/KRISP-K002251/2020|EPI ISL 515638|B.1.1|South Africa|2020-07-21	Africa|hCoV-19/South Africa/KRISP-K002394/2020|EPI ISL 515759|C.1|South Africa|2020-07-28	0.0004775357	Africa
Africa|hCoV-19/South Africa/KRISP-K002253/2020|EPI ISL 515639|B.1.1.117|South Africa|2020-07-21	Africa|hCoV-19/South Africa/KRISP-K002394/2020|EPI ISL 515759|C.1|South Africa|2020-07-28	0.0005397324	Africa
Africa|hCoV-19/South Africa/KRISP-K002255/2020|EPI ISL 515640|B.1.1|South Africa|2020-07-21	Africa|hCoV-19/South Africa/KRISP-K002394/2020|EPI ISL 515759|C.1|South Africa|2020-07-28	0.0005076564	Africa
Africa|hCoV-19/South Africa/KRISP-K002256/2020|EPI ISL 515641|B.1.1.56|South Africa|2020-07-21	Africa|hCoV-19/South Africa/KRISP-K002394/2020|EPI ISL 515759|C.1|South Africa|2020-07-28	0.0006410272	Africa
Africa|hCoV-19/South Africa/KRISP-K002257/2020|EPI ISL 515642|B.1.1.206|South Africa|2020-07-19	Africa|hCoV-19/South Africa/KRISP-K002394/2020|EPI ISL 515759|C.1|South Africa|2020-07-28	0.0006409993	Africa
Africa|hCoV-19/South Africa/KRISP-K002258/2020|EPI ISL 515643|B.1.1.206|South Africa|2020-07-18	Africa|hCoV-19/South Africa/KRISP-K002394/2020|EPI ISL 515759|C.1|South Africa|2020-07-28	0.0004722260	Africa
Africa|hCoV-19/South Africa/KRISP-K002259/2020|EPI ISL 515644|C.1|South Africa|2020-07-18	Africa|hCoV-19/South Africa/KRISP-K002394/2020|EPI ISL 515759|C.1|South Africa|2020-07-28	0.0002360636	Africa
Africa|hCoV-19/South Africa/KRISP-K002260/2020|EPI ISL 515645|B.1.5|South Africa|2020-07-16	Africa|hCoV-19/South Africa/KRISP-K002394/2020|EPI ISL 515759|C.1|South Africa|2020-07-28	0.0006748296	Africa
Africa|hCoV-19/South Africa/KRISP-K002263/2020|EPI ISL 515646|B.1.1.206|South Africa|2020-07-19	Africa|hCoV-19/South Africa/KRISP-K002394/2020|EPI ISL 515759|C.1|South Africa|2020-07-28	0.0006465605	Africa
Africa|hCoV-19/South Africa/KRISP-K002264/2020|EPI ISL 515647|B.1.1.206|South Africa|2020-07-19	Africa|hCoV-19/South Africa/KRISP-K002394/2020|EPI ISL 515759|C.1|South Africa|2020-07-28	0.0005735023	Africa
Africa|hCoV-19/South Africa/KRISP-K002265/2020|EPI ISL 515648|B.1.1.62|South Africa|2020-07-20	Africa|hCoV-19/South Africa/KRISP-K002394/2020|EPI ISL 515759|C.1|South Africa|2020-07-28	0.0005817180	Africa
Africa|hCoV-19/South Africa/KRISP-K002266/2020|EPI ISL 515649|H.1|South Africa|2020-07-20	Africa|hCoV-19/South Africa/KRISP-K002394/2020|EPI ISL 515759|C.1|South Africa|2020-07-28	0.0005739811	Africa
Africa|hCoV-19/South Africa/KRISP-K002268/2020|EPI ISL 515650|C.1|South Africa|2020-07-20	Africa|hCoV-19/South Africa/KRISP-K002394/2020|EPI ISL 515759|C.1|South Africa|2020-07-28	0.0002360636	Africa
Africa|hCoV-19/South Africa/KRISP-K002269/2020|EPI ISL 515651|B.1.1.1|South Africa|2020-07-21	Africa|hCoV-19/South Africa/KRISP-K002394/2020|EPI ISL 515759|C.1|South Africa|2020-07-28	0.0003035227	Africa
Africa|hCoV-19/South Africa/KRISP-K002270/2020|EPI ISL 515652|B.1.1.206|South Africa|2020-07-20	Africa|hCoV-19/South Africa/KRISP-K002394/2020|EPI ISL 515759|C.1|South Africa|2020-07-28	0.0005749706	Africa
Africa|hCoV-19/South Africa/KRISP-K002271/2020|EPI ISL 515653|B.1.1.206|South Africa|2020-07-19	Africa|hCoV-19/South Africa/KRISP-K002394/2020|EPI ISL 515759|C.1|South Africa|2020-07-28	0.0004722261	Africa
Africa|hCoV-19/South Africa/KRISP-K002273/2020|EPI ISL 515654|C.1|South Africa|2020-07-21	Africa|hCoV-19/South Africa/KRISP-K002394/2020|EPI ISL 515759|C.1|South Africa|2020-07-28	0.0003035227	Africa
Africa|hCoV-19/South Africa/KRISP-K002274/2020|EPI ISL 515655|B.1.1.206|South Africa|2020-07-21	Africa|hCoV-19/South Africa/KRISP-K002394/2020|EPI ISL 515759|C.1|South Africa|2020-07-28	0.0005734658	Africa
Africa|hCoV-19/South Africa/KRISP-K002278/2020|EPI ISL 515658|B.1.1.206|South Africa|2020-07-21	Africa|hCoV-19/South Africa/KRISP-K002394/2020|EPI ISL 515759|C.1|South Africa|2020-07-28	0.0006747953	Africa
Africa|hCoV-19/South Africa/KRISP-K002279/2020|EPI ISL 515659|B.1.1.206|South Africa|2020-07-21	Africa|hCoV-19/South Africa/KRISP-K002394/2020|EPI ISL 515759|C.1|South Africa|2020-07-28	0.0006747953	Africa
Africa|hCoV-19/South Africa/KRISP-K002280/2020|EPI ISL 515660|C.1|South Africa|2020-07-21	Africa|hCoV-19/South Africa/KRISP-K002394/2020|EPI ISL 515759|C.1|South Africa|2020-07-28	0.0002698106	Africa
Africa|hCoV-19/South Africa/KRISP-K002281/2020|EPI ISL 515661|B.1.1.1|South Africa|2020-07-21	Africa|hCoV-19/South Africa/KRISP-K002394/2020|EPI ISL 515759|C.1|South Africa|2020-07-28	0.0003035359	Africa
Africa|hCoV-19/South Africa/KRISP-K002282/2020|EPI ISL 515662|C.2|South Africa|2020-07-21	Africa|hCoV-19/South Africa/KRISP-K002394/2020|EPI ISL 515759|C.1|South Africa|2020-07-28	0.0004722355	Africa
Africa|hCoV-19/South Africa/KRISP-K002283/2020|EPI ISL 515663|B.1.1.206|South Africa|2020-07-12	Africa|hCoV-19/South Africa/KRISP-K002394/2020|EPI ISL 515759|C.1|South Africa|2020-07-28	0.0005130258	Africa
Africa|hCoV-19/South Africa/KRISP-K002284/2020|EPI ISL 515664|B.1.1.206|South Africa|2020-07-21	Africa|hCoV-19/South Africa/KRISP-K002394/2020|EPI ISL 515759|C.1|South Africa|2020-07-28	0.0007706986	Africa
Africa|hCoV-19/South Africa/KRISP-K002287/2020|EPI ISL 515665|B.1.1.206|South Africa|2020-07-19	Africa|hCoV-19/South Africa/KRISP-K002394/2020|EPI ISL 515759|C.1|South Africa|2020-07-28	0.0006072639	Africa
Africa|hCoV-19/South Africa/KRISP-K002288/2020|EPI ISL 515666|B.1.1.206|South Africa|2020-07-21	Africa|hCoV-19/South Africa/KRISP-K002394/2020|EPI ISL 515759|C.1|South Africa|2020-07-28	0.0006747203	Africa
Africa|hCoV-19/South Africa/KRISP-K002289/2020|EPI ISL 515667|B.1.1.34|South Africa|2020-07-20	Africa|hCoV-19/South Africa/KRISP-K002394/2020|EPI ISL 515759|C.1|South Africa|2020-07-28	0.0005443276	Africa
Africa|hCoV-19/South Africa/KRISP-K002290/2020|EPI ISL 515668|B.1.1.206|South Africa|2020-07-23	Africa|hCoV-19/South Africa/KRISP-K002394/2020|EPI ISL 515759|C.1|South Africa|2020-07-28	0.0005735025	Africa
Africa|hCoV-19/South Africa/KRISP-K002291/2020|EPI ISL 515669|C.1|South Africa|2020-07-22	Africa|hCoV-19/South Africa/KRISP-K002394/2020|EPI ISL 515759|C.1|South Africa|2020-07-28	0.0004387959	Africa
Africa|hCoV-19/South Africa/KRISP-K002292/2020|EPI ISL 515670|B.1.1.206|South Africa|2020-07-22	Africa|hCoV-19/South Africa/KRISP-K002394/2020|EPI ISL 515759|C.1|South Africa|2020-07-28	0.0005477820	Africa
Africa|hCoV-19/South Africa/KRISP-K002293/2020|EPI ISL 515671|C.1|South Africa|2020-07-23	Africa|hCoV-19/South Africa/KRISP-K002394/2020|EPI ISL 515759|C.1|South Africa|2020-07-28	0.0004384573	Africa
Africa|hCoV-19/South Africa/KRISP-K002295/2020|EPI ISL 515672|B.1.1.206|South Africa|2020-07-23	Africa|hCoV-19/South Africa/KRISP-K002394/2020|EPI ISL 515759|C.1|South Africa|2020-07-28	0.0005734909	Africa
Africa|hCoV-19/South Africa/KRISP-K002296/2020|EPI ISL 515673|B.1.1.206|South Africa|2020-07-21	Africa|hCoV-19/South Africa/KRISP-K002394/2020|EPI ISL 515759|C.1|South Africa|2020-07-28	0.0004623082	Africa
Africa|hCoV-19/South Africa/KRISP-K002297/2020|EPI ISL 515674|C.6|South Africa|2020-07-20	Africa|hCoV-19/South Africa/KRISP-K002394/2020|EPI ISL 515759|C.1|South Africa|2020-07-28	0.0005062681	Africa
Africa|hCoV-19/South Africa/KRISP-K002298/2020|EPI ISL 515675|B.1.1.206|South Africa|2020-07-23	Africa|hCoV-19/South Africa/KRISP-K002394/2020|EPI ISL 515759|C.1|South Africa|2020-07-28	0.0005066723	Africa
Africa|hCoV-19/South Africa/KRISP-K002299/2020|EPI ISL 515676|H.1|South Africa|2020-07-22	Africa|hCoV-19/South Africa/KRISP-K002394/2020|EPI ISL 515759|C.1|South Africa|2020-07-28	0.0005397687	Africa
Africa|hCoV-19/South Africa/KRISP-K002300/2020|EPI ISL 515677|C.1|South Africa|2020-07-21	Africa|hCoV-19/South Africa/KRISP-K002394/2020|EPI ISL 515759|C.1|South Africa|2020-07-28	0.0004423443	Africa
Africa|hCoV-19/South Africa/KRISP-K002301/2020|EPI ISL 515678|B.1.1.206|South Africa|2020-07-22	Africa|hCoV-19/South Africa/KRISP-K002394/2020|EPI ISL 515759|C.1|South Africa|2020-07-28	0.0006072379	Africa
Africa|hCoV-19/South Africa/KRISP-K002303/2020|EPI ISL 515680|C.1|South Africa|2020-07-23	Africa|hCoV-19/South Africa/KRISP-K002394/2020|EPI ISL 515759|C.1|South Africa|2020-07-28	0.0003710122	Africa
Africa|hCoV-19/South Africa/KRISP-K002304/2020|EPI ISL 515681|C.1|South Africa|2020-07-23	Africa|hCoV-19/South Africa/KRISP-K002394/2020|EPI ISL 515759|C.1|South Africa|2020-07-28	0.0003709872	Africa
Africa|hCoV-19/South Africa/KRISP-K002306/2020|EPI ISL 515682|B.1.1.206|South Africa|2020-07-21	Africa|hCoV-19/South Africa/KRISP-K002394/2020|EPI ISL 515759|C.1|South Africa|2020-07-28	0.0007760462	Africa
Africa|hCoV-19/South Africa/KRISP-K002307/2020|EPI ISL 515683|B.1.1.206|South Africa|2020-07-23	Africa|hCoV-19/South Africa/KRISP-K002394/2020|EPI ISL 515759|C.1|South Africa|2020-07-28	0.0006409864	Africa
Africa|hCoV-19/South Africa/KRISP-K002308/2020|EPI ISL 515684|B.1.1.206|South Africa|2020-07-22	Africa|hCoV-19/South Africa/KRISP-K002394/2020|EPI ISL 515759|C.1|South Africa|2020-07-28	0.0005735160	Africa
Africa|hCoV-19/South Africa/KRISP-K002309/2020|EPI ISL 515685|B.1.1|South Africa|2020-07-23	Africa|hCoV-19/South Africa/KRISP-K002394/2020|EPI ISL 515759|C.1|South Africa|2020-07-28	0.0005090966	Africa
Africa|hCoV-19/South Africa/KRISP-K002310/2020|EPI ISL 515686|B.1.1.206|South Africa|2020-07-23	Africa|hCoV-19/South Africa/KRISP-K002394/2020|EPI ISL 515759|C.1|South Africa|2020-07-28	0.0007101954	Africa
Africa|hCoV-19/South Africa/KRISP-K002311/2020|EPI ISL 515687|C.9|South Africa|2020-07-22	Africa|hCoV-19/South Africa/KRISP-K002394/2020|EPI ISL 515759|C.1|South Africa|2020-07-28	0.0004722768	Africa
Africa|hCoV-19/South Africa/KRISP-K002312/2020|EPI ISL 515688|B.1.1.206|South Africa|2020-07-22	Africa|hCoV-19/South Africa/KRISP-K002394/2020|EPI ISL 515759|C.1|South Africa|2020-07-28	0.0005734794	Africa
Africa|hCoV-19/South Africa/KRISP-K002313/2020|EPI ISL 515689|B.1.140|South Africa|2020-07-22	Africa|hCoV-19/South Africa/KRISP-K002394/2020|EPI ISL 515759|C.1|South Africa|2020-07-28	0.0008436764	Africa
Africa|hCoV-19/South Africa/KRISP-K002314/2020|EPI ISL 515690|B.1.5|South Africa|2020-07-22	Africa|hCoV-19/South Africa/KRISP-K002394/2020|EPI ISL 515759|C.1|South Africa|2020-07-28	0.0006789985	Africa
Africa|hCoV-19/South Africa/KRISP-K002315/2020|EPI ISL 515691|B.1.5|South Africa|2020-07-22	Africa|hCoV-19/South Africa/KRISP-K002394/2020|EPI ISL 515759|C.1|South Africa|2020-07-28	0.0007423751	Africa
Africa|hCoV-19/South Africa/KRISP-K002316/2020|EPI ISL 515692|B.1.1.206|South Africa|2020-07-22	Africa|hCoV-19/South Africa/KRISP-K002394/2020|EPI ISL 515759|C.1|South Africa|2020-07-28	0.0006081322	Africa
Africa|hCoV-19/South Africa/KRISP-K002318/2020|EPI ISL 515694|B.1.1.206|South Africa|2020-07-22	Africa|hCoV-19/South Africa/KRISP-K002394/2020|EPI ISL 515759|C.1|South Africa|2020-07-28	0.0006747793	Africa
Africa|hCoV-19/South Africa/KRISP-K002319/2020|EPI ISL 515695|H.1|South Africa|2020-07-22	Africa|hCoV-19/South Africa/KRISP-K002394/2020|EPI ISL 515759|C.1|South Africa|2020-07-28	0.0005159545	Africa
Africa|hCoV-19/South Africa/KRISP-K002320/2020|EPI ISL 515696|B.1.5|South Africa|2020-07-22	Africa|hCoV-19/South Africa/KRISP-K002394/2020|EPI ISL 515759|C.1|South Africa|2020-07-28	0.0006748293	Africa
Africa|hCoV-19/South Africa/KRISP-K002321/2020|EPI ISL 515697|B.1.1.273|South Africa|2020-07-22	Africa|hCoV-19/South Africa/KRISP-K002394/2020|EPI ISL 515759|C.1|South Africa|2020-07-28	0.0006071993	Africa
Africa|hCoV-19/South Africa/KRISP-K002322/2020|EPI ISL 515698|B.1.5|South Africa|2020-07-22	Africa|hCoV-19/South Africa/KRISP-K002394/2020|EPI ISL 515759|C.1|South Africa|2020-07-28	0.0005060128	Africa
Africa|hCoV-19/South Africa/KRISP-K002323/2020|EPI ISL 515699|B.1.1.206|South Africa|2020-07-23	Africa|hCoV-19/South Africa/KRISP-K002394/2020|EPI ISL 515759|C.1|South Africa|2020-07-28	0.0005735045	Africa
Africa|hCoV-19/South Africa/KRISP-K002325/2020|EPI ISL 515701|B.1.1.206|South Africa|2020-07-22	Africa|hCoV-19/South Africa/KRISP-K002394/2020|EPI ISL 515759|C.1|South Africa|2020-07-28	0.0007761977	Africa
Africa|hCoV-19/South Africa/KRISP-K002326/2020|EPI ISL 515702|B.1.1.206|South Africa|2020-07-22	Africa|hCoV-19/South Africa/KRISP-K002394/2020|EPI ISL 515759|C.1|South Africa|2020-07-28	0.0007423848	Africa
Africa|hCoV-19/South Africa/KRISP-K002327/2020|EPI ISL 515703|B.1.1.206|South Africa|2020-07-14	Africa|hCoV-19/South Africa/KRISP-K002394/2020|EPI ISL 515759|C.1|South Africa|2020-07-28	0.0006072645	Africa
Africa|hCoV-19/South Africa/KRISP-K002329/2020|EPI ISL 515705|B.1.1.10|South Africa|2020-07-22	Africa|hCoV-19/South Africa/KRISP-K002394/2020|EPI ISL 515759|C.1|South Africa|2020-07-28	0.0004722467	Africa
Africa|hCoV-19/South Africa/KRISP-K002331/2020|EPI ISL 515706|H.1|South Africa|2020-07-22	Africa|hCoV-19/South Africa/KRISP-K002394/2020|EPI ISL 515759|C.1|South Africa|2020-07-28	0.0005060008	Africa
Africa|hCoV-19/South Africa/KRISP-K002332/2020|EPI ISL 515707|B.1.1.206|South Africa|2020-07-23	Africa|hCoV-19/South Africa/KRISP-K002394/2020|EPI ISL 515759|C.1|South Africa|2020-07-28	0.0005734773	Africa
Africa|hCoV-19/South Africa/KRISP-K002333/2020|EPI ISL 515708|B.1.1.206|South Africa|2020-07-22	Africa|hCoV-19/South Africa/KRISP-K002394/2020|EPI ISL 515759|C.1|South Africa|2020-07-28	0.0006748384	Africa
Africa|hCoV-19/South Africa/KRISP-K002335/2020|EPI ISL 515709|B.1.1|South Africa|2020-07-23	Africa|hCoV-19/South Africa/KRISP-K002394/2020|EPI ISL 515759|C.1|South Africa|2020-07-28	0.0004385059	Africa
Africa|hCoV-19/South Africa/KRISP-K002336/2020|EPI ISL 515710|C.1|South Africa|2020-07-23	Africa|hCoV-19/South Africa/KRISP-K002394/2020|EPI ISL 515759|C.1|South Africa|2020-07-28	0.0003372770	Africa
Africa|hCoV-19/South Africa/KRISP-K002337/2020|EPI ISL 515711|B.1.1.99|South Africa|2020-07-22	Africa|hCoV-19/South Africa/KRISP-K002394/2020|EPI ISL 515759|C.1|South Africa|2020-07-28	0.0004722372	Africa
Africa|hCoV-19/South Africa/KRISP-K002341/2020|EPI ISL 515714|B.1|South Africa|2020-07-22	Africa|hCoV-19/South Africa/KRISP-K002394/2020|EPI ISL 515759|C.1|South Africa|2020-07-28	0.0005735044	Africa
Africa|hCoV-19/South Africa/KRISP-K002343/2020|EPI ISL 515716|B.1.1.206|South Africa|2020-07-23	Africa|hCoV-19/South Africa/KRISP-K002394/2020|EPI ISL 515759|C.1|South Africa|2020-07-28	0.0006410144	Africa
Africa|hCoV-19/South Africa/KRISP-K002345/2020|EPI ISL 515717|B.1.1.206|South Africa|2020-07-21	Africa|hCoV-19/South Africa/KRISP-K002394/2020|EPI ISL 515759|C.1|South Africa|2020-07-28	0.0007593170	Africa
Africa|hCoV-19/South Africa/KRISP-K002346/2020|EPI ISL 515718|B.1.1.273|South Africa|2020-07-23	Africa|hCoV-19/South Africa/KRISP-K002394/2020|EPI ISL 515759|C.1|South Africa|2020-07-28	0.0006437318	Africa
Africa|hCoV-19/South Africa/KRISP-K002347/2020|EPI ISL 515719|B.1.1.206|South Africa|2020-07-23	Africa|hCoV-19/South Africa/KRISP-K002394/2020|EPI ISL 515759|C.1|South Africa|2020-07-28	0.0005734795	Africa
Africa|hCoV-19/South Africa/KRISP-K002348/2020|EPI ISL 515720|B.1.1|South Africa|2020-07-22	Africa|hCoV-19/South Africa/KRISP-K002394/2020|EPI ISL 515759|C.1|South Africa|2020-07-28	0.0006072380	Africa
Africa|hCoV-19/South Africa/KRISP-K002349/2020|EPI ISL 515721|B.1.1.206|South Africa|2020-07-10	Africa|hCoV-19/South Africa/KRISP-K002394/2020|EPI ISL 515759|C.1|South Africa|2020-07-28	0.0006410577	Africa
Africa|hCoV-19/South Africa/KRISP-K002350/2020|EPI ISL 515722|B.1.1.34|South Africa|2020-07-21	Africa|hCoV-19/South Africa/KRISP-K002394/2020|EPI ISL 515759|C.1|South Africa|2020-07-28	0.0007085661	Africa
Africa|hCoV-19/South Africa/KRISP-K002352/2020|EPI ISL 515724|C.9|South Africa|2020-07-21	Africa|hCoV-19/South Africa/KRISP-K002394/2020|EPI ISL 515759|C.1|South Africa|2020-07-28	0.0005060110	Africa
Africa|hCoV-19/South Africa/KRISP-K002353/2020|EPI ISL 515725|C.1|South Africa|2020-07-22	Africa|hCoV-19/South Africa/KRISP-K002394/2020|EPI ISL 515759|C.1|South Africa|2020-07-28	0.0003372850	Africa
Africa|hCoV-19/South Africa/KRISP-K002354/2020|EPI ISL 515726|B.1.1.206|South Africa|2020-07-21	Africa|hCoV-19/South Africa/KRISP-K002394/2020|EPI ISL 515759|C.1|South Africa|2020-07-28	0.0005529298	Africa
Africa|hCoV-19/South Africa/KRISP-K002357/2020|EPI ISL 515728|B.1.1.273|South Africa|2020-07-21	Africa|hCoV-19/South Africa/KRISP-K002394/2020|EPI ISL 515759|C.1|South Africa|2020-07-28	0.0006747224	Africa
Africa|hCoV-19/South Africa/KRISP-K002358/2020|EPI ISL 515729|B.1.1.206|South Africa|2020-07-21	Africa|hCoV-19/South Africa/KRISP-K002394/2020|EPI ISL 515759|C.1|South Africa|2020-07-28	0.0006409712	Africa
Africa|hCoV-19/South Africa/KRISP-K002359/2020|EPI ISL 515730|B.1.1.206|South Africa|2020-07-22	Africa|hCoV-19/South Africa/KRISP-K002394/2020|EPI ISL 515759|C.1|South Africa|2020-07-28	0.0006747953	Africa
Africa|hCoV-19/South Africa/KRISP-K002363/2020|EPI ISL 515731|B.1.1|South Africa|2020-07-21	Africa|hCoV-19/South Africa/KRISP-K002394/2020|EPI ISL 515759|C.1|South Africa|2020-07-28	0.0003372770	Africa
Africa|hCoV-19/South Africa/KRISP-K002364/2020|EPI ISL 515732|B.1.1.206|South Africa|2020-07-14	Africa|hCoV-19/South Africa/KRISP-K002394/2020|EPI ISL 515759|C.1|South Africa|2020-07-28	0.0006409864	Africa
Africa|hCoV-19/South Africa/KRISP-K002365/2020|EPI ISL 515733|B.1.1.273|South Africa|2020-07-22	Africa|hCoV-19/South Africa/KRISP-K002394/2020|EPI ISL 515759|C.1|South Africa|2020-07-28	0.0006747522	Africa
Africa|hCoV-19/South Africa/KRISP-K002366/2020|EPI ISL 515734|B.1.1.206|South Africa|2020-07-21	Africa|hCoV-19/South Africa/KRISP-K002394/2020|EPI ISL 515759|C.1|South Africa|2020-07-28	0.0005735024	Africa
Africa|hCoV-19/South Africa/KRISP-K002367/2020|EPI ISL 515735|C.1|South Africa|2020-07-22	Africa|hCoV-19/South Africa/KRISP-K002394/2020|EPI ISL 515759|C.1|South Africa|2020-07-28	0.0003405301	Africa
Africa|hCoV-19/South Africa/KRISP-K002368/2020|EPI ISL 515736|B.1.1.206|South Africa|2020-07-22	Africa|hCoV-19/South Africa/KRISP-K002394/2020|EPI ISL 515759|C.1|South Africa|2020-07-28	0.0005059787	Africa
Africa|hCoV-19/South Africa/KRISP-K002369/2020|EPI ISL 515737|C.1|South Africa|2020-07-22	Africa|hCoV-19/South Africa/KRISP-K002394/2020|EPI ISL 515759|C.1|South Africa|2020-07-28	0.0002023361	Africa
Africa|hCoV-19/South Africa/KRISP-K002370/2020|EPI ISL 515738|B.1.1.62|South Africa|2020-07-22	Africa|hCoV-19/South Africa/KRISP-K002394/2020|EPI ISL 515759|C.1|South Africa|2020-07-28	0.0006453181	Africa
Africa|hCoV-19/South Africa/KRISP-K002371/2020|EPI ISL 515739|C.1|South Africa|2020-07-22	Africa|hCoV-19/South Africa/KRISP-K002394/2020|EPI ISL 515759|C.1|South Africa|2020-07-28	0.0003035432	Africa
Africa|hCoV-19/South Africa/KRISP-K002372/2020|EPI ISL 515740|H.1|South Africa|2020-07-20	Africa|hCoV-19/South Africa/KRISP-K002394/2020|EPI ISL 515759|C.1|South Africa|2020-07-28	0.0005735045	Africa
Africa|hCoV-19/South Africa/KRISP-K002375/2020|EPI ISL 515741|B.1.1|South Africa|2020-07-21	Africa|hCoV-19/South Africa/KRISP-K002394/2020|EPI ISL 515759|C.1|South Africa|2020-07-28	0.0004070549	Africa
Africa|hCoV-19/South Africa/KRISP-K002376/2020|EPI ISL 515742|B.1.1|South Africa|2020-07-22	Africa|hCoV-19/South Africa/KRISP-K002394/2020|EPI ISL 515759|C.1|South Africa|2020-07-28	0.0004425416	Africa
Africa|hCoV-19/South Africa/KRISP-K002377/2020|EPI ISL 515743|B.1.1.206|South Africa|2020-07-22	Africa|hCoV-19/South Africa/KRISP-K002394/2020|EPI ISL 515759|C.1|South Africa|2020-07-28	0.0006747498	Africa
Africa|hCoV-19/South Africa/KRISP-K002378/2020|EPI ISL 515744|B.1|South Africa|2020-07-20	Africa|hCoV-19/South Africa/KRISP-K002394/2020|EPI ISL 515759|C.1|South Africa|2020-07-28	0.0007423900	Africa
Africa|hCoV-19/South Africa/KRISP-K002379/2020|EPI ISL 515745|C.1|South Africa|2020-07-22	Africa|hCoV-19/South Africa/KRISP-K002394/2020|EPI ISL 515759|C.1|South Africa|2020-07-28	0.0002032269	Africa
Africa|hCoV-19/South Africa/KRISP-K002380/2020|EPI ISL 515746|B.1.1|South Africa|2020-07-22	Africa|hCoV-19/South Africa/KRISP-K002394/2020|EPI ISL 515759|C.1|South Africa|2020-07-28	0.0004412245	Africa
Africa|hCoV-19/South Africa/KRISP-K002381/2020|EPI ISL 515747|B.1.1|South Africa|2020-07-17	Africa|hCoV-19/South Africa/KRISP-K002394/2020|EPI ISL 515759|C.1|South Africa|2020-07-28	0.0005070561	Africa
Africa|hCoV-19/South Africa/KRISP-K002382/2020|EPI ISL 515748|B.1.1.206|South Africa|2020-07-22	Africa|hCoV-19/South Africa/KRISP-K002394/2020|EPI ISL 515759|C.1|South Africa|2020-07-28	0.0006410144	Africa
Africa|hCoV-19/South Africa/KRISP-K002383/2020|EPI ISL 515749|B.1.1.206|South Africa|2020-07-20	Africa|hCoV-19/South Africa/KRISP-K002394/2020|EPI ISL 515759|C.1|South Africa|2020-07-28	0.0005734909	Africa
Africa|hCoV-19/South Africa/KRISP-K002384/2020|EPI ISL 515750|B.1.1.273|South Africa|2020-07-22	Africa|hCoV-19/South Africa/KRISP-K002394/2020|EPI ISL 515759|C.1|South Africa|2020-07-28	0.0005441129	Africa
Africa|hCoV-19/South Africa/KRISP-K002385/2020|EPI ISL 515751|B.1.1.206|South Africa|2020-07-22	Africa|hCoV-19/South Africa/KRISP-K002394/2020|EPI ISL 515759|C.1|South Africa|2020-07-28	0.0005397324	Africa
Africa|hCoV-19/South Africa/KRISP-K002386/2020|EPI ISL 515752|B.1.1.206|South Africa|2020-07-21	Africa|hCoV-19/South Africa/KRISP-K002394/2020|EPI ISL 515759|C.1|South Africa|2020-07-28	0.0006071970	Africa
Africa|hCoV-19/South Africa/KRISP-K002387/2020|EPI ISL 515753|B.1.1.64|South Africa|2020-07-22	Africa|hCoV-19/South Africa/KRISP-K002394/2020|EPI ISL 515759|C.1|South Africa|2020-07-28	0.0005059667	Africa
Africa|hCoV-19/South Africa/KRISP-K002388/2020|EPI ISL 515754|B.1.1.206|South Africa|2020-07-22	Africa|hCoV-19/South Africa/KRISP-K002394/2020|EPI ISL 515759|C.1|South Africa|2020-07-28	0.0006409993	Africa
Africa|hCoV-19/South Africa/KRISP-K002390/2020|EPI ISL 515755|B.1|South Africa|2020-07-25	Africa|hCoV-19/South Africa/KRISP-K002394/2020|EPI ISL 515759|C.1|South Africa|2020-07-28	0.0005462618	Africa
Africa|hCoV-19/South Africa/KRISP-K002391/2020|EPI ISL 515756|B.1.1.57|South Africa|2020-07-21	Africa|hCoV-19/South Africa/KRISP-K002394/2020|EPI ISL 515759|C.1|South Africa|2020-07-28	0.0005782441	Africa
Africa|hCoV-19/South Africa/KRISP-K002392/2020|EPI ISL 515757|B.1.1|South Africa|2020-07-27	Africa|hCoV-19/South Africa/KRISP-K002394/2020|EPI ISL 515759|C.1|South Africa|2020-07-28	0.0005734910	Africa
Africa|hCoV-19/South Africa/KRISP-K002393/2020|EPI ISL 515758|B.1.1|South Africa|2020-07-28	Africa|hCoV-19/South Africa/KRISP-K002394/2020|EPI ISL 515759|C.1|South Africa|2020-07-28	0.0004047488	Africa
Africa|hCoV-19/Algeria/G0638 2264/2020|EPI ISL 418241|B.1|Algeria|2020-03-02	Africa|hCoV-19/South Africa/KRISP-K002395/2020|EPI ISL 515760|B.1.1.273|South Africa|2020-07-28	0.0007073305	Africa
Africa|hCoV-19/Algeria/G0640 2265/2020|EPI ISL 418242|B.1|Algeria|2020-03-08	Africa|hCoV-19/South Africa/KRISP-K002395/2020|EPI ISL 515760|B.1.1.273|South Africa|2020-07-28	0.0006050851	Africa
Africa|hCoV-19/Algeria/G0860 2262/2020|EPI ISL 420037|B.1|Algeria|2020-03-02	Africa|hCoV-19/South Africa/KRISP-K002395/2020|EPI ISL 515760|B.1.1.273|South Africa|2020-07-28	0.0006050851	Africa
Africa|hCoV-19/Benin/1022/2020|EPI ISL 476826|B.1|Benin|2020-03-25	Africa|hCoV-19/South Africa/KRISP-K002395/2020|EPI ISL 515760|B.1.1.273|South Africa|2020-07-28	0.0005715096	Africa
Africa|hCoV-19/Benin/1092/2020|EPI ISL 476827|B.1|Benin|2020-03-27	Africa|hCoV-19/South Africa/KRISP-K002395/2020|EPI ISL 515760|B.1.1.273|South Africa|2020-07-28	0.0006389843	Africa
Africa|hCoV-19/Benin/1408/2020|EPI ISL 476825|B.1.356|Benin|2020-04-04	Africa|hCoV-19/South Africa/KRISP-K002395/2020|EPI ISL 515760|B.1.1.273|South Africa|2020-07-28	0.0006051257	Africa
Africa|hCoV-19/Benin/1409/2020|EPI ISL 476828|B.1|Benin|2020-04-06	Africa|hCoV-19/South Africa/KRISP-K002395/2020|EPI ISL 515760|B.1.1.273|South Africa|2020-07-28	0.0006433258	Africa
Africa|hCoV-19/Benin/1950/2020|EPI ISL 476830|A|Benin|2020-04-15	Africa|hCoV-19/South Africa/KRISP-K002395/2020|EPI ISL 515760|B.1.1.273|South Africa|2020-07-28	0.0008071059	Africa
Africa|hCoV-19/Benin/197/2020|EPI ISL 476822|B.1.178|Benin|2020-03-15	Africa|hCoV-19/South Africa/KRISP-K002395/2020|EPI ISL 515760|B.1.1.273|South Africa|2020-07-28	0.0005715730	Africa
Africa|hCoV-19/Benin/2012/2020|EPI ISL 476831|A|Benin|2020-04-15	Africa|hCoV-19/South Africa/KRISP-K002395/2020|EPI ISL 515760|B.1.1.273|South Africa|2020-07-28	0.0008406308	Africa
Africa|hCoV-19/Benin/260/2020|EPI ISL 476823|B.1.292|Benin|2020-03-17	Africa|hCoV-19/South Africa/KRISP-K002395/2020|EPI ISL 515760|B.1.1.273|South Africa|2020-07-28	0.0006724025	Africa
Africa|hCoV-19/Benin/314/2020|EPI ISL 476834|B.1.5|Benin|2020-03-17	Africa|hCoV-19/South Africa/KRISP-K002395/2020|EPI ISL 515760|B.1.1.273|South Africa|2020-07-28	0.0006761781	Africa
Africa|hCoV-19/Benin/461/2020|EPI ISL 476833|A|Benin|2020-03-17	Africa|hCoV-19/South Africa/KRISP-K002395/2020|EPI ISL 515760|B.1.1.273|South Africa|2020-07-28	0.0008069543	Africa
Africa|hCoV-19/Benin/501/2020|EPI ISL 476824|B.1.356|Benin|2020-03-17	Africa|hCoV-19/South Africa/KRISP-K002395/2020|EPI ISL 515760|B.1.1.273|South Africa|2020-07-28	0.0006050851	Africa
Africa|hCoV-19/Benin/843/2020|EPI ISL 476829|A|Benin|2020-03-19	Africa|hCoV-19/South Africa/KRISP-K002395/2020|EPI ISL 515760|B.1.1.273|South Africa|2020-07-28	0.0007397775	Africa
Africa|hCoV-19/Botswana/BOT0455/2020|EPI ISL 560386|B.1|Botswana|2020-03-28	Africa|hCoV-19/South Africa/KRISP-K002395/2020|EPI ISL 515760|B.1.1.273|South Africa|2020-07-28	0.0005378317	Africa
Africa|hCoV-19/Botswana/BOT2254/2020|EPI ISL 560390|B.1.1|Botswana|2020-04-08	Africa|hCoV-19/South Africa/KRISP-K002395/2020|EPI ISL 515760|B.1.1.273|South Africa|2020-07-28	0.0004105288	Africa
Africa|hCoV-19/Botswana/BOT2283/2020|EPI ISL 560385|B.1|Botswana|2020-04-07	Africa|hCoV-19/South Africa/KRISP-K002395/2020|EPI ISL 515760|B.1.1.273|South Africa|2020-07-28	0.0006629263	Africa
Africa|hCoV-19/Botswana/BOT2624/2020|EPI ISL 560387|B.1.1|Botswana|2020-04-05	Africa|hCoV-19/South Africa/KRISP-K002395/2020|EPI ISL 515760|B.1.1.273|South Africa|2020-07-28	0.0004185895	Africa
Africa|hCoV-19/Botswana/BOT4161/2020|EPI ISL 560388|B.1.1.220|Botswana|2020-04-16	Africa|hCoV-19/South Africa/KRISP-K002395/2020|EPI ISL 515760|B.1.1.273|South Africa|2020-07-28	0.0004839024	Africa
Africa|hCoV-19/DRC/04186/2020|EPI ISL 471411|A|Democratic Republic of the Congo|2020-04-25	Africa|hCoV-19/South Africa/KRISP-K002395/2020|EPI ISL 515760|B.1.1.273|South Africa|2020-07-28	0.0008069535	Africa
Africa|hCoV-19/DRC/04188/2020|EPI ISL 471413|A|Democratic Republic of the Congo|2020-04-25	Africa|hCoV-19/South Africa/KRISP-K002395/2020|EPI ISL 515760|B.1.1.273|South Africa|2020-07-28	0.0009015831	Africa
Africa|hCoV-19/DRC/10041/2020|EPI ISL 527543|B.1.1.275|Democratic Republic of the Congo|2020-05-22	Africa|hCoV-19/South Africa/KRISP-K002395/2020|EPI ISL 515760|B.1.1.273|South Africa|2020-07-28	0.0004775049	Africa
Africa|hCoV-19/DRC/10057/2020|EPI ISL 527538|B.1.1.275|Democratic Republic of the Congo|2020-05-22	Africa|hCoV-19/South Africa/KRISP-K002395/2020|EPI ISL 515760|B.1.1.273|South Africa|2020-07-28	0.0005283727	Africa
Africa|hCoV-19/DRC/10061/2020|EPI ISL 527521|B.1.1.275|Democratic Republic of the Congo|2020-05-22	Africa|hCoV-19/South Africa/KRISP-K002395/2020|EPI ISL 515760|B.1.1.273|South Africa|2020-07-28	0.0004516700	Africa
Africa|hCoV-19/DRC/10070/2020|EPI ISL 527544|B.1.178|Democratic Republic of the Congo|2020-05-22	Africa|hCoV-19/South Africa/KRISP-K002395/2020|EPI ISL 515760|B.1.1.273|South Africa|2020-07-28	0.0007153766	Africa
Africa|hCoV-19/DRC/10120/2020|EPI ISL 513624|B.1.1.275|Democratic Republic of the Congo|2020-05-22	Africa|hCoV-19/South Africa/KRISP-K002395/2020|EPI ISL 515760|B.1.1.273|South Africa|2020-07-28	0.0004891821	Africa
Africa|hCoV-19/DRC/10127/2020|EPI ISL 513625|B.1.1.275|Democratic Republic of the Congo|2020-05-22	Africa|hCoV-19/South Africa/KRISP-K002395/2020|EPI ISL 515760|B.1.1.273|South Africa|2020-07-28	0.0005173391	Africa
Africa|hCoV-19/DRC/10242/2020|EPI ISL 513626|B.1.84|Democratic Republic of the Congo|2020-05-22	Africa|hCoV-19/South Africa/KRISP-K002395/2020|EPI ISL 515760|B.1.1.273|South Africa|2020-07-28	0.0006098758	Africa
Africa|hCoV-19/DRC/10251/2020|EPI ISL 513627|B.1.128|Democratic Republic of the Congo|2020-05-22	Africa|hCoV-19/South Africa/KRISP-K002395/2020|EPI ISL 515760|B.1.1.273|South Africa|2020-07-28	0.0007462480	Africa
Africa|hCoV-19/DRC/10324/2020|EPI ISL 527545|B.1.214|Democratic Republic of the Congo|2020-05-22	Africa|hCoV-19/South Africa/KRISP-K002395/2020|EPI ISL 515760|B.1.1.273|South Africa|2020-07-28	0.0006821339	Africa
Africa|hCoV-19/DRC/10346/2020|EPI ISL 527546|B.1.214|Democratic Republic of the Congo|2020-05-22	Africa|hCoV-19/South Africa/KRISP-K002395/2020|EPI ISL 515760|B.1.1.273|South Africa|2020-07-28	0.0006547563	Africa
Africa|hCoV-19/DRC/10364/2020|EPI ISL 527498|B.1|Democratic Republic of the Congo|2020-05-22	Africa|hCoV-19/South Africa/KRISP-K002395/2020|EPI ISL 515760|B.1.1.273|South Africa|2020-07-28	0.0005832920	Africa
Africa|hCoV-19/DRC/10371/2020|EPI ISL 527489|B.1.178|Democratic Republic of the Congo|2020-05-22	Africa|hCoV-19/South Africa/KRISP-K002395/2020|EPI ISL 515760|B.1.1.273|South Africa|2020-07-28	0.0007166044	Africa
Africa|hCoV-19/DRC/10373/2020|EPI ISL 527495|B.1.159|Democratic Republic of the Congo|2020-05-22	Africa|hCoV-19/South Africa/KRISP-K002395/2020|EPI ISL 515760|B.1.1.273|South Africa|2020-07-28	0.0006833829	Africa
Africa|hCoV-19/DRC/10374/2020|EPI ISL 527539|B.1.84|Democratic Republic of the Congo|2020-05-22	Africa|hCoV-19/South Africa/KRISP-K002395/2020|EPI ISL 515760|B.1.1.273|South Africa|2020-07-28	0.0008411069	Africa
Africa|hCoV-19/DRC/10375/2020|EPI ISL 527499|B.1.84|Democratic Republic of the Congo|2020-05-22	Africa|hCoV-19/South Africa/KRISP-K002395/2020|EPI ISL 515760|B.1.1.273|South Africa|2020-07-28	0.0007530069	Africa
Africa|hCoV-19/DRC/10399/2020|EPI ISL 527491|B.1.214|Democratic Republic of the Congo|2020-05-22	Africa|hCoV-19/South Africa/KRISP-K002395/2020|EPI ISL 515760|B.1.1.273|South Africa|2020-07-28	0.0005801420	Africa
Africa|hCoV-19/DRC/10502/2020|EPI ISL 527547|B.1.5|Democratic Republic of the Congo|2020-05-20	Africa|hCoV-19/South Africa/KRISP-K002395/2020|EPI ISL 515760|B.1.1.273|South Africa|2020-07-28	0.0005111594	Africa
Africa|hCoV-19/DRC/10506/2020|EPI ISL 527524|B.1.5|Democratic Republic of the Congo|2020-05-18	Africa|hCoV-19/South Africa/KRISP-K002395/2020|EPI ISL 515760|B.1.1.273|South Africa|2020-07-28	0.0005235562	Africa
Africa|hCoV-19/DRC/10507/2020|EPI ISL 527492|B.1.5|Democratic Republic of the Congo|2020-05-18	Africa|hCoV-19/South Africa/KRISP-K002395/2020|EPI ISL 515760|B.1.1.273|South Africa|2020-07-28	0.0005462950	Africa
Africa|hCoV-19/DRC/10508/2020|EPI ISL 527494|B.1.5|Democratic Republic of the Congo|2020-05-20	Africa|hCoV-19/South Africa/KRISP-K002395/2020|EPI ISL 515760|B.1.1.273|South Africa|2020-07-28	0.0005433650	Africa
Africa|hCoV-19/DRC/10532/2020|EPI ISL 527532|B.1.5|Democratic Republic of the Congo|2020-05-20	Africa|hCoV-19/South Africa/KRISP-K002395/2020|EPI ISL 515760|B.1.1.273|South Africa|2020-07-28	0.0004890737	Africa
Africa|hCoV-19/DRC/10533/2020|EPI ISL 527548|B.1.5|Democratic Republic of the Congo|2020-05-20	Africa|hCoV-19/South Africa/KRISP-K002395/2020|EPI ISL 515760|B.1.1.273|South Africa|2020-07-28	0.0005454145	Africa
Africa|hCoV-19/DRC/10621/2020|EPI ISL 527526|B.1.214|Democratic Republic of the Congo|2020-05-23	Africa|hCoV-19/South Africa/KRISP-K002395/2020|EPI ISL 515760|B.1.1.273|South Africa|2020-07-28	0.0006624111	Africa
Africa|hCoV-19/DRC/10640/2020|EPI ISL 527541|B.1|Democratic Republic of the Congo|2020-05-22	Africa|hCoV-19/South Africa/KRISP-K002395/2020|EPI ISL 515760|B.1.1.273|South Africa|2020-07-28	0.0008114226	Africa
Africa|hCoV-19/DRC/10644/2020|EPI ISL 527549|B.1|Democratic Republic of the Congo|2020-05-22	Africa|hCoV-19/South Africa/KRISP-K002395/2020|EPI ISL 515760|B.1.1.273|South Africa|2020-07-28	0.0008181969	Africa
Africa|hCoV-19/DRC/10728/2020|EPI ISL 513628|B.1.5|Democratic Republic of the Congo|2020-05-23	Africa|hCoV-19/South Africa/KRISP-K002395/2020|EPI ISL 515760|B.1.1.273|South Africa|2020-07-28	0.0004902732	Africa
Africa|hCoV-19/DRC/10731/2020|EPI ISL 513629|B.1.1.1|Democratic Republic of the Congo|2020-05-23	Africa|hCoV-19/South Africa/KRISP-K002395/2020|EPI ISL 515760|B.1.1.273|South Africa|2020-07-28	0.0005291014	Africa
Africa|hCoV-19/DRC/10733/2020|EPI ISL 513630|B.1|Democratic Republic of the Congo|2020-05-23	Africa|hCoV-19/South Africa/KRISP-K002395/2020|EPI ISL 515760|B.1.1.273|South Africa|2020-07-28	0.0006757960	Africa
Africa|hCoV-19/DRC/108/2020|EPI ISL 417948|B.1.128|Democratic Republic of the Congo|2020-03-19	Africa|hCoV-19/South Africa/KRISP-K002395/2020|EPI ISL 515760|B.1.1.273|South Africa|2020-07-28	0.0006395331	Africa
Africa|hCoV-19/DRC/10885/2020|EPI ISL 513631|B.1.84|Democratic Republic of the Congo|2020-05-23	Africa|hCoV-19/South Africa/KRISP-K002395/2020|EPI ISL 515760|B.1.1.273|South Africa|2020-07-28	0.0006806645	Africa
Africa|hCoV-19/DRC/10902/2020|EPI ISL 527490|B.1.178|Democratic Republic of the Congo|2020-05-23	Africa|hCoV-19/South Africa/KRISP-K002395/2020|EPI ISL 515760|B.1.1.273|South Africa|2020-07-28	0.0006478592	Africa
Africa|hCoV-19/DRC/10913/2020|EPI ISL 527507|B.1.84|Democratic Republic of the Congo|2020-05-24	Africa|hCoV-19/South Africa/KRISP-K002395/2020|EPI ISL 515760|B.1.1.273|South Africa|2020-07-28	0.0007576455	Africa
Africa|hCoV-19/DRC/11005/2020|EPI ISL 527550|B.1.159|Democratic Republic of the Congo|2020-05-24	Africa|hCoV-19/South Africa/KRISP-K002395/2020|EPI ISL 515760|B.1.1.273|South Africa|2020-07-28	0.0007842958	Africa
Africa|hCoV-19/DRC/11008/2020|EPI ISL 527503|B.1.159|Democratic Republic of the Congo|2020-05-24	Africa|hCoV-19/South Africa/KRISP-K002395/2020|EPI ISL 515760|B.1.1.273|South Africa|2020-07-28	0.0006880531	Africa
Africa|hCoV-19/DRC/11022/2020|EPI ISL 527551|B.1.214|Democratic Republic of the Congo|2020-05-24	Africa|hCoV-19/South Africa/KRISP-K002395/2020|EPI ISL 515760|B.1.1.273|South Africa|2020-07-28	0.0007504543	Africa
Africa|hCoV-19/DRC/11024/2020|EPI ISL 527552|B.1.149|Democratic Republic of the Congo|2020-05-24	Africa|hCoV-19/South Africa/KRISP-K002395/2020|EPI ISL 515760|B.1.1.273|South Africa|2020-07-28	0.0007572834	Africa
Africa|hCoV-19/DRC/11026/2020|EPI ISL 527553|B.1.149|Democratic Republic of the Congo|2020-05-24	Africa|hCoV-19/South Africa/KRISP-K002395/2020|EPI ISL 515760|B.1.1.273|South Africa|2020-07-28	0.0006478149	Africa
Africa|hCoV-19/DRC/11031/2020|EPI ISL 527554|B.1.214|Democratic Republic of the Congo|2020-05-24	Africa|hCoV-19/South Africa/KRISP-K002395/2020|EPI ISL 515760|B.1.1.273|South Africa|2020-07-28	0.0006824295	Africa
Africa|hCoV-19/DRC/11041/2020|EPI ISL 527555|B.1|Democratic Republic of the Congo|2020-05-24	Africa|hCoV-19/South Africa/KRISP-K002395/2020|EPI ISL 515760|B.1.1.273|South Africa|2020-07-28	0.0006480958	Africa
Africa|hCoV-19/DRC/11057/2020|EPI ISL 527528|B.1.5|Democratic Republic of the Congo|2020-05-24	Africa|hCoV-19/South Africa/KRISP-K002395/2020|EPI ISL 515760|B.1.1.273|South Africa|2020-07-28	0.0005582774	Africa
Africa|hCoV-19/DRC/11078/2020|EPI ISL 527514|B.1|Democratic Republic of the Congo|2020-05-24	Africa|hCoV-19/South Africa/KRISP-K002395/2020|EPI ISL 515760|B.1.1.273|South Africa|2020-07-28	0.0006908023	Africa
Africa|hCoV-19/DRC/11079/2020|EPI ISL 527500|B.1.214|Democratic Republic of the Congo|2020-05-24	Africa|hCoV-19/South Africa/KRISP-K002395/2020|EPI ISL 515760|B.1.1.273|South Africa|2020-07-28	0.0006172712	Africa
Africa|hCoV-19/DRC/11093/2020|EPI ISL 527527|B.1.5|Democratic Republic of the Congo|2020-05-24	Africa|hCoV-19/South Africa/KRISP-K002395/2020|EPI ISL 515760|B.1.1.273|South Africa|2020-07-28	0.0006298657	Africa
Africa|hCoV-19/DRC/11096/2020|EPI ISL 527522|B.1|Democratic Republic of the Congo|2020-05-24	Africa|hCoV-19/South Africa/KRISP-K002395/2020|EPI ISL 515760|B.1.1.273|South Africa|2020-07-28	0.0006257870	Africa
Africa|hCoV-19/DRC/11114/2020|EPI ISL 527534|B.1.214|Democratic Republic of the Congo|2020-05-25	Africa|hCoV-19/South Africa/KRISP-K002395/2020|EPI ISL 515760|B.1.1.273|South Africa|2020-07-28	0.0007343013	Africa
Africa|hCoV-19/DRC/11123/2020|EPI ISL 527496|B.1.84|Democratic Republic of the Congo|2020-05-24	Africa|hCoV-19/South Africa/KRISP-K002395/2020|EPI ISL 515760|B.1.1.273|South Africa|2020-07-28	0.0006492393	Africa
Africa|hCoV-19/DRC/11134/2020|EPI ISL 527518|B.1.5|Democratic Republic of the Congo|2020-05-24	Africa|hCoV-19/South Africa/KRISP-K002395/2020|EPI ISL 515760|B.1.1.273|South Africa|2020-07-28	0.0005199331	Africa
Africa|hCoV-19/DRC/11143/2020|EPI ISL 527556|B.1|Democratic Republic of the Congo|2020-05-24	Africa|hCoV-19/South Africa/KRISP-K002395/2020|EPI ISL 515760|B.1.1.273|South Africa|2020-07-28	0.0007843917	Africa
Africa|hCoV-19/DRC/11145/2020|EPI ISL 527501|B.1.214|Democratic Republic of the Congo|2020-05-24	Africa|hCoV-19/South Africa/KRISP-K002395/2020|EPI ISL 515760|B.1.1.273|South Africa|2020-07-28	0.0007550381	Africa
Africa|hCoV-19/DRC/11148/2020|EPI ISL 527525|B.1.178|Democratic Republic of the Congo|2020-05-24	Africa|hCoV-19/South Africa/KRISP-K002395/2020|EPI ISL 515760|B.1.1.273|South Africa|2020-07-28	0.0007349954	Africa
Africa|hCoV-19/DRC/11157/2020|EPI ISL 527530|B.1|Democratic Republic of the Congo|2020-05-25	Africa|hCoV-19/South Africa/KRISP-K002395/2020|EPI ISL 515760|B.1.1.273|South Africa|2020-07-28	0.0006957905	Africa
Africa|hCoV-19/DRC/11187/2020|EPI ISL 527523|B.1.1.275|Democratic Republic of the Congo|2020-05-23	Africa|hCoV-19/South Africa/KRISP-K002395/2020|EPI ISL 515760|B.1.1.273|South Africa|2020-07-28	0.0005221590	Africa
Africa|hCoV-19/DRC/11191/2020|EPI ISL 527506|B.1.1.275|Democratic Republic of the Congo|2020-05-23	Africa|hCoV-19/South Africa/KRISP-K002395/2020|EPI ISL 515760|B.1.1.273|South Africa|2020-07-28	0.0004465358	Africa
Africa|hCoV-19/DRC/11252/2020|EPI ISL 527557|B.1.1.275|Democratic Republic of the Congo|2020-05-21	Africa|hCoV-19/South Africa/KRISP-K002395/2020|EPI ISL 515760|B.1.1.273|South Africa|2020-07-28	0.0006134559	Africa
Africa|hCoV-19/DRC/11260/2020|EPI ISL 527558|B.1.1.275|Democratic Republic of the Congo|2020-05-23	Africa|hCoV-19/South Africa/KRISP-K002395/2020|EPI ISL 515760|B.1.1.273|South Africa|2020-07-28	0.0004772886	Africa
Africa|hCoV-19/DRC/1131/2020|EPI ISL 429255|B.1.5|Democratic Republic of the Congo|2020-04-05	Africa|hCoV-19/South Africa/KRISP-K002395/2020|EPI ISL 515760|B.1.1.273|South Africa|2020-07-28	0.0005424993	Africa
Africa|hCoV-19/DRC/11310/2020|EPI ISL 527529|B.1.149|Democratic Republic of the Congo|2020-05-25	Africa|hCoV-19/South Africa/KRISP-K002395/2020|EPI ISL 515760|B.1.1.273|South Africa|2020-07-28	0.0006288121	Africa
Africa|hCoV-19/DRC/11318/2020|EPI ISL 527559|B.1.149|Democratic Republic of the Congo|2020-05-25	Africa|hCoV-19/South Africa/KRISP-K002395/2020|EPI ISL 515760|B.1.1.273|South Africa|2020-07-28	0.0006443159	Africa
Africa|hCoV-19/DRC/11326/2020|EPI ISL 527508|B.1|Democratic Republic of the Congo|2020-05-25	Africa|hCoV-19/South Africa/KRISP-K002395/2020|EPI ISL 515760|B.1.1.273|South Africa|2020-07-28	0.0006543055	Africa
Africa|hCoV-19/DRC/11334/2020|EPI ISL 527504|B.1.178|Democratic Republic of the Congo|2020-05-25	Africa|hCoV-19/South Africa/KRISP-K002395/2020|EPI ISL 515760|B.1.1.273|South Africa|2020-07-28	0.0006533740	Africa
Africa|hCoV-19/DRC/11337/2020|EPI ISL 527510|B.1.84|Democratic Republic of the Congo|2020-05-25	Africa|hCoV-19/South Africa/KRISP-K002395/2020|EPI ISL 515760|B.1.1.273|South Africa|2020-07-28	0.0006897235	Africa
Africa|hCoV-19/DRC/11341/2020|EPI ISL 527509|B.1.1.275|Democratic Republic of the Congo|2020-05-25	Africa|hCoV-19/South Africa/KRISP-K002395/2020|EPI ISL 515760|B.1.1.273|South Africa|2020-07-28	0.0005512124	Africa
Africa|hCoV-19/DRC/11348/2020|EPI ISL 527560|B.1.149|Democratic Republic of the Congo|2020-05-25	Africa|hCoV-19/South Africa/KRISP-K002395/2020|EPI ISL 515760|B.1.1.273|South Africa|2020-07-28	0.0006448845	Africa
Africa|hCoV-19/DRC/11369/2020|EPI ISL 527537|B.1.214|Democratic Republic of the Congo|2020-05-25	Africa|hCoV-19/South Africa/KRISP-K002395/2020|EPI ISL 515760|B.1.1.273|South Africa|2020-07-28	0.0006666540	Africa
Africa|hCoV-19/DRC/11376/2020|EPI ISL 527513|B.1.214|Democratic Republic of the Congo|2020-05-25	Africa|hCoV-19/South Africa/KRISP-K002395/2020|EPI ISL 515760|B.1.1.273|South Africa|2020-07-28	0.0007248741	Africa
Africa|hCoV-19/DRC/11411/2020|EPI ISL 527561|B.1.5|Democratic Republic of the Congo|2020-05-25	Africa|hCoV-19/South Africa/KRISP-K002395/2020|EPI ISL 515760|B.1.1.273|South Africa|2020-07-28	0.0006134915	Africa
Africa|hCoV-19/DRC/11450/2020|EPI ISL 527516|B.1.5|Democratic Republic of the Congo|2020-05-25	Africa|hCoV-19/South Africa/KRISP-K002395/2020|EPI ISL 515760|B.1.1.273|South Africa|2020-07-28	0.0005251556	Africa
Africa|hCoV-19/DRC/11458/2020|EPI ISL 527497|B.1.5|Democratic Republic of the Congo|2020-05-25	Africa|hCoV-19/South Africa/KRISP-K002395/2020|EPI ISL 515760|B.1.1.273|South Africa|2020-07-28	0.0006540633	Africa
Africa|hCoV-19/DRC/11460/2020|EPI ISL 527562|B.1.214|Democratic Republic of the Congo|2020-05-25	Africa|hCoV-19/South Africa/KRISP-K002395/2020|EPI ISL 515760|B.1.1.273|South Africa|2020-07-28	0.0007927008	Africa
Africa|hCoV-19/DRC/11472/2020|EPI ISL 527502|B.1.214|Democratic Republic of the Congo|2020-05-25	Africa|hCoV-19/South Africa/KRISP-K002395/2020|EPI ISL 515760|B.1.1.273|South Africa|2020-07-28	0.0007542277	Africa
Africa|hCoV-19/DRC/11477/2020|EPI ISL 527563|B.1.84|Democratic Republic of the Congo|2020-05-25	Africa|hCoV-19/South Africa/KRISP-K002395/2020|EPI ISL 515760|B.1.1.273|South Africa|2020-07-28	0.0005788388	Africa
Africa|hCoV-19/DRC/11486/2020|EPI ISL 527564|B.1.214|Democratic Republic of the Congo|2020-05-25	Africa|hCoV-19/South Africa/KRISP-K002395/2020|EPI ISL 515760|B.1.1.273|South Africa|2020-07-28	0.0007502605	Africa
Africa|hCoV-19/DRC/11487/2020|EPI ISL 527505|B.1|Democratic Republic of the Congo|2020-05-25	Africa|hCoV-19/South Africa/KRISP-K002395/2020|EPI ISL 515760|B.1.1.273|South Africa|2020-07-28	0.0006546502	Africa
Africa|hCoV-19/DRC/11507/2020|EPI ISL 527512|B.1|Democratic Republic of the Congo|2020-05-25	Africa|hCoV-19/South Africa/KRISP-K002395/2020|EPI ISL 515760|B.1.1.273|South Africa|2020-07-28	0.0006888346	Africa
Africa|hCoV-19/DRC/1151/2020|EPI ISL 447596|B.38|Democratic Republic of the Congo|2020-04-05	Africa|hCoV-19/South Africa/KRISP-K002395/2020|EPI ISL 515760|B.1.1.273|South Africa|2020-07-28	0.0008836403	Africa
Africa|hCoV-19/DRC/11511/2020|EPI ISL 527511|B.1.214|Democratic Republic of the Congo|2020-05-25	Africa|hCoV-19/South Africa/KRISP-K002395/2020|EPI ISL 515760|B.1.1.273|South Africa|2020-07-28	0.0007588658	Africa
Africa|hCoV-19/DRC/11572/2020|EPI ISL 527565|B.1.214|Democratic Republic of the Congo|2020-05-25	Africa|hCoV-19/South Africa/KRISP-K002395/2020|EPI ISL 515760|B.1.1.273|South Africa|2020-07-28	0.0006471399	Africa
Africa|hCoV-19/DRC/11576/2020|EPI ISL 527517|B.1|Democratic Republic of the Congo|2020-05-25	Africa|hCoV-19/South Africa/KRISP-K002395/2020|EPI ISL 515760|B.1.1.273|South Africa|2020-07-28	0.0006243696	Africa
Africa|hCoV-19/DRC/11583/2020|EPI ISL 527542|B.1|Democratic Republic of the Congo|2020-05-25	Africa|hCoV-19/South Africa/KRISP-K002395/2020|EPI ISL 515760|B.1.1.273|South Africa|2020-07-28	0.0006716565	Africa
Africa|hCoV-19/DRC/11616/2020|EPI ISL 527519|B.1|Democratic Republic of the Congo|2020-05-25	Africa|hCoV-19/South Africa/KRISP-K002395/2020|EPI ISL 515760|B.1.1.273|South Africa|2020-07-28	0.0005886354	Africa
Africa|hCoV-19/DRC/11623/2020|EPI ISL 527566|B.1.5|Democratic Republic of the Congo|2020-05-25	Africa|hCoV-19/South Africa/KRISP-K002395/2020|EPI ISL 515760|B.1.1.273|South Africa|2020-07-28	0.0006480927	Africa
Africa|hCoV-19/DRC/11624/2020|EPI ISL 527567|B.1.149|Democratic Republic of the Congo|2020-05-25	Africa|hCoV-19/South Africa/KRISP-K002395/2020|EPI ISL 515760|B.1.1.273|South Africa|2020-07-28	0.0006477799	Africa
Africa|hCoV-19/DRC/11631/2020|EPI ISL 527568|B.1.149|Democratic Republic of the Congo|2020-05-25	Africa|hCoV-19/South Africa/KRISP-K002395/2020|EPI ISL 515760|B.1.1.273|South Africa|2020-07-28	0.0006484430	Africa
Africa|hCoV-19/DRC/11632/2020|EPI ISL 527493|B.1|Democratic Republic of the Congo|2020-05-25	Africa|hCoV-19/South Africa/KRISP-K002395/2020|EPI ISL 515760|B.1.1.273|South Africa|2020-07-28	0.0006831590	Africa
Africa|hCoV-19/DRC/11635/2020|EPI ISL 527540|B.1.214|Democratic Republic of the Congo|2020-05-25	Africa|hCoV-19/South Africa/KRISP-K002395/2020|EPI ISL 515760|B.1.1.273|South Africa|2020-07-28	0.0007035428	Africa
Africa|hCoV-19/DRC/11640/2020|EPI ISL 527535|B.1.178|Democratic Republic of the Congo|2020-05-25	Africa|hCoV-19/South Africa/KRISP-K002395/2020|EPI ISL 515760|B.1.1.273|South Africa|2020-07-28	0.0007673573	Africa
Africa|hCoV-19/DRC/11643/2020|EPI ISL 527520|B.1.5|Democratic Republic of the Congo|2020-05-25	Africa|hCoV-19/South Africa/KRISP-K002395/2020|EPI ISL 515760|B.1.1.273|South Africa|2020-07-28	0.0006594754	Africa
Africa|hCoV-19/DRC/11648/2020|EPI ISL 527569|B.1.6|Democratic Republic of the Congo|2020-05-25	Africa|hCoV-19/South Africa/KRISP-K002395/2020|EPI ISL 515760|B.1.1.273|South Africa|2020-07-28	0.0006792939	Africa
Africa|hCoV-19/DRC/11652/2020|EPI ISL 527570|B.1.149|Democratic Republic of the Congo|2020-05-25	Africa|hCoV-19/South Africa/KRISP-K002395/2020|EPI ISL 515760|B.1.1.273|South Africa|2020-07-28	0.0006476010	Africa
Africa|hCoV-19/DRC/11653/2020|EPI ISL 527533|B.1.84|Democratic Republic of the Congo|2020-05-25	Africa|hCoV-19/South Africa/KRISP-K002395/2020|EPI ISL 515760|B.1.1.273|South Africa|2020-07-28	0.0005937206	Africa
Africa|hCoV-19/DRC/11676/2020|EPI ISL 527531|B.1|Democratic Republic of the Congo|2020-05-26	Africa|hCoV-19/South Africa/KRISP-K002395/2020|EPI ISL 515760|B.1.1.273|South Africa|2020-07-28	0.0008069542	Africa
Africa|hCoV-19/DRC/11677/2020|EPI ISL 527515|B.1.214|Democratic Republic of the Congo|2020-05-26	Africa|hCoV-19/South Africa/KRISP-K002395/2020|EPI ISL 515760|B.1.1.273|South Africa|2020-07-28	0.0006235781	Africa
Africa|hCoV-19/DRC/11732/2020|EPI ISL 527536|B.1.214|Democratic Republic of the Congo|2020-05-26	Africa|hCoV-19/South Africa/KRISP-K002395/2020|EPI ISL 515760|B.1.1.273|South Africa|2020-07-28	0.0005236481	Africa
Africa|hCoV-19/DRC/11733/2020|EPI ISL 527571|B.1.149|Democratic Republic of the Congo|2020-05-26	Africa|hCoV-19/South Africa/KRISP-K002395/2020|EPI ISL 515760|B.1.1.273|South Africa|2020-07-28	0.0006442787	Africa
Africa|hCoV-19/DRC/11806/2020|EPI ISL 527572|B.1.214|Democratic Republic of the Congo|2020-05-26	Africa|hCoV-19/South Africa/KRISP-K002395/2020|EPI ISL 515760|B.1.1.273|South Africa|2020-07-28	0.0007499025	Africa
Africa|hCoV-19/DRC/1234/2020|EPI ISL 429258|B.1.5|Democratic Republic of the Congo|2020-04-06	Africa|hCoV-19/South Africa/KRISP-K002395/2020|EPI ISL 515760|B.1.1.273|South Africa|2020-07-28	0.0005356565	Africa
Africa|hCoV-19/DRC/1249/2020|EPI ISL 429259|B.1.5|Democratic Republic of the Congo|2020-04-06	Africa|hCoV-19/South Africa/KRISP-K002395/2020|EPI ISL 515760|B.1.1.273|South Africa|2020-07-28	0.0005107989	Africa
Africa|hCoV-19/DRC/1319/2020|EPI ISL 431011|B.1.128|Democratic Republic of the Congo|2020-04-07	Africa|hCoV-19/South Africa/KRISP-K002395/2020|EPI ISL 515760|B.1.1.273|South Africa|2020-07-28	0.0006463542	Africa
Africa|hCoV-19/DRC/1324/2020|EPI ISL 435033|B.1.128|Democratic Republic of the Congo|2020-04-07	Africa|hCoV-19/South Africa/KRISP-K002395/2020|EPI ISL 515760|B.1.1.273|South Africa|2020-07-28	0.0006419871	Africa
Africa|hCoV-19/DRC/1326/2020|EPI ISL 435116|B.1|Democratic Republic of the Congo|2020-04-07	Africa|hCoV-19/South Africa/KRISP-K002395/2020|EPI ISL 515760|B.1.1.273|South Africa|2020-07-28	0.0005884662	Africa
Africa|hCoV-19/DRC/1375/2020|EPI ISL 435117|B.1.1.1|Democratic Republic of the Congo|2020-04-07	Africa|hCoV-19/South Africa/KRISP-K002395/2020|EPI ISL 515760|B.1.1.273|South Africa|2020-07-28	0.0005865522	Africa
Africa|hCoV-19/DRC/1376/2020|EPI ISL 431012|B.1.1.1|Democratic Republic of the Congo|2020-04-07	Africa|hCoV-19/South Africa/KRISP-K002395/2020|EPI ISL 515760|B.1.1.273|South Africa|2020-07-28	0.0005473232	Africa
Africa|hCoV-19/DRC/1377/2020|EPI ISL 434678|B.1.1.1|Democratic Republic of the Congo|2020-04-07	Africa|hCoV-19/South Africa/KRISP-K002395/2020|EPI ISL 515760|B.1.1.273|South Africa|2020-07-28	0.0005088190	Africa
Africa|hCoV-19/DRC/1378/2020|EPI ISL 435118|B.1.1.1|Democratic Republic of the Congo|2020-04-07	Africa|hCoV-19/South Africa/KRISP-K002395/2020|EPI ISL 515760|B.1.1.273|South Africa|2020-07-28	0.0005115551	Africa
Africa|hCoV-19/DRC/1382/2020|EPI ISL 435113|B.1.1.1|Democratic Republic of the Congo|2020-04-07	Africa|hCoV-19/South Africa/KRISP-K002395/2020|EPI ISL 515760|B.1.1.273|South Africa|2020-07-28	0.0005561105	Africa
Africa|hCoV-19/DRC/1397/2020|EPI ISL 434679|B.1.1.1|Democratic Republic of the Congo|2020-04-07	Africa|hCoV-19/South Africa/KRISP-K002395/2020|EPI ISL 515760|B.1.1.273|South Africa|2020-07-28	0.0005461838	Africa
Africa|hCoV-19/DRC/1398/2020|EPI ISL 435114|B.1.1.1|Democratic Republic of the Congo|2020-04-07	Africa|hCoV-19/South Africa/KRISP-K002395/2020|EPI ISL 515760|B.1.1.273|South Africa|2020-07-28	0.0005056975	Africa
Africa|hCoV-19/DRC/1422/2020|EPI ISL 434680|B.1.149|Democratic Republic of the Congo|2020-04-08	Africa|hCoV-19/South Africa/KRISP-K002395/2020|EPI ISL 515760|B.1.1.273|South Africa|2020-07-28	0.0006549953	Africa
Africa|hCoV-19/DRC/1423/2020|EPI ISL 434710|B.1.149|Democratic Republic of the Congo|2020-04-08	Africa|hCoV-19/South Africa/KRISP-K002395/2020|EPI ISL 515760|B.1.1.273|South Africa|2020-07-28	0.0006068244	Africa
Africa|hCoV-19/DRC/1486/2020|EPI ISL 434711|B.1|Democratic Republic of the Congo|2020-04-08	Africa|hCoV-19/South Africa/KRISP-K002395/2020|EPI ISL 515760|B.1.1.273|South Africa|2020-07-28	0.0005588875	Africa
Africa|hCoV-19/DRC/1516/2020|EPI ISL 435032|B.1.5|Democratic Republic of the Congo|2020-04-09	Africa|hCoV-19/South Africa/KRISP-K002395/2020|EPI ISL 515760|B.1.1.273|South Africa|2020-07-28	0.0005378316	Africa
Africa|hCoV-19/DRC/1565/2020|EPI ISL 434681|B.1|Democratic Republic of the Congo|2020-04-09	Africa|hCoV-19/South Africa/KRISP-K002395/2020|EPI ISL 515760|B.1.1.273|South Africa|2020-07-28	0.0005831042	Africa
Africa|hCoV-19/DRC/158/2020|EPI ISL 417950|B.40|Democratic Republic of the Congo|2020-03-20	Africa|hCoV-19/South Africa/KRISP-K002395/2020|EPI ISL 515760|B.1.1.273|South Africa|2020-07-28	0.0008743083	Africa
Africa|hCoV-19/DRC/1715/2020|EPI ISL 435156|B.1.84|Democratic Republic of the Congo|2020-04-10	Africa|hCoV-19/South Africa/KRISP-K002395/2020|EPI ISL 515760|B.1.1.273|South Africa|2020-07-28	0.0006115202	Africa
Africa|hCoV-19/DRC/1767/2020|EPI ISL 435157|B.1.5|Democratic Republic of the Congo|2020-04-10	Africa|hCoV-19/South Africa/KRISP-K002395/2020|EPI ISL 515760|B.1.1.273|South Africa|2020-07-28	0.0005257029	Africa
Africa|hCoV-19/DRC/1779/2020|EPI ISL 435158|C.14|Democratic Republic of the Congo|2020-04-10	Africa|hCoV-19/South Africa/KRISP-K002395/2020|EPI ISL 515760|B.1.1.273|South Africa|2020-07-28	0.0006266364	Africa
Africa|hCoV-19/DRC/191/2020|EPI ISL 417955|B.1.128|Democratic Republic of the Congo|2020-03-21	Africa|hCoV-19/South Africa/KRISP-K002395/2020|EPI ISL 515760|B.1.1.273|South Africa|2020-07-28	0.0006396834	Africa
Africa|hCoV-19/DRC/1952/2020|EPI ISL 435159|B.1.5|Democratic Republic of the Congo|2020-04-11	Africa|hCoV-19/South Africa/KRISP-K002395/2020|EPI ISL 515760|B.1.1.273|South Africa|2020-07-28	0.0005196809	Africa
Africa|hCoV-19/DRC/1982/2020|EPI ISL 435160|B.1|Democratic Republic of the Congo|2020-04-12	Africa|hCoV-19/South Africa/KRISP-K002395/2020|EPI ISL 515760|B.1.1.273|South Africa|2020-07-28	0.0005867199	Africa
Africa|hCoV-19/DRC/2047/2020|EPI ISL 435161|B.1.1.1|Democratic Republic of the Congo|2020-04-12	Africa|hCoV-19/South Africa/KRISP-K002395/2020|EPI ISL 515760|B.1.1.273|South Africa|2020-07-28	0.0005140314	Africa
Africa|hCoV-19/DRC/2063/2020|EPI ISL 435162|B.1|Democratic Republic of the Congo|2020-04-12	Africa|hCoV-19/South Africa/KRISP-K002395/2020|EPI ISL 515760|B.1.1.273|South Africa|2020-07-28	0.0005525521	Africa
Africa|hCoV-19/DRC/2120/2020|EPI ISL 435163|B.1.149|Democratic Republic of the Congo|2020-04-12	Africa|hCoV-19/South Africa/KRISP-K002395/2020|EPI ISL 515760|B.1.1.273|South Africa|2020-07-28	0.0006111504	Africa
Africa|hCoV-19/DRC/2121/2020|EPI ISL 435164|B.1.149|Democratic Republic of the Congo|2020-04-12	Africa|hCoV-19/South Africa/KRISP-K002395/2020|EPI ISL 515760|B.1.1.273|South Africa|2020-07-28	0.0006203744	Africa
Africa|hCoV-19/DRC/2122/2020|EPI ISL 435165|B.1.149|Democratic Republic of the Congo|2020-04-13	Africa|hCoV-19/South Africa/KRISP-K002395/2020|EPI ISL 515760|B.1.1.273|South Africa|2020-07-28	0.0006664510	Africa
Africa|hCoV-19/DRC/2125/2020|EPI ISL 435166|B.1.149|Democratic Republic of the Congo|2020-04-13	Africa|hCoV-19/South Africa/KRISP-K002395/2020|EPI ISL 515760|B.1.1.273|South Africa|2020-07-28	0.0005879027	Africa
Africa|hCoV-19/DRC/2128/2020|EPI ISL 435167|B.1|Democratic Republic of the Congo|2020-04-13	Africa|hCoV-19/South Africa/KRISP-K002395/2020|EPI ISL 515760|B.1.1.273|South Africa|2020-07-28	0.0005289837	Africa
Africa|hCoV-19/DRC/2133/2020|EPI ISL 435168|B.1.128|Democratic Republic of the Congo|2020-04-13	Africa|hCoV-19/South Africa/KRISP-K002395/2020|EPI ISL 515760|B.1.1.273|South Africa|2020-07-28	0.0006297073	Africa
Africa|hCoV-19/DRC/214/2020|EPI ISL 420030|B.1.6|Democratic Republic of the Congo|2020-03-21	Africa|hCoV-19/South Africa/KRISP-K002395/2020|EPI ISL 515760|B.1.1.273|South Africa|2020-07-28	0.0005397672	Africa
Africa|hCoV-19/DRC/215/2020|EPI ISL 420031|B.1.1.1|Democratic Republic of the Congo|2020-03-21	Africa|hCoV-19/South Africa/KRISP-K002395/2020|EPI ISL 515760|B.1.1.273|South Africa|2020-07-28	0.0005485128	Africa
Africa|hCoV-19/DRC/2169/2020|EPI ISL 436194|B.1.5|Democratic Republic of the Congo|2020-04-13	Africa|hCoV-19/South Africa/KRISP-K002395/2020|EPI ISL 515760|B.1.1.273|South Africa|2020-07-28	0.0005596245	Africa
Africa|hCoV-19/DRC/2299/2020|EPI ISL 436412|B.1.5|Democratic Republic of the Congo|2020-04-14	Africa|hCoV-19/South Africa/KRISP-K002395/2020|EPI ISL 515760|B.1.1.273|South Africa|2020-07-28	0.0006103776	Africa
Africa|hCoV-19/DRC/236/2020|EPI ISL 420032|B.1.128|Democratic Republic of the Congo|2020-03-22	Africa|hCoV-19/South Africa/KRISP-K002395/2020|EPI ISL 515760|B.1.1.273|South Africa|2020-07-28	0.0006404662	Africa
Africa|hCoV-19/DRC/2363/2020|EPI ISL 437194|B.1.84|Democratic Republic of the Congo|2020-04-14	Africa|hCoV-19/South Africa/KRISP-K002395/2020|EPI ISL 515760|B.1.1.273|South Africa|2020-07-28	0.0005764055	Africa
Africa|hCoV-19/DRC/2384/2020|EPI ISL 437196|B.1.149|Democratic Republic of the Congo|2020-04-14	Africa|hCoV-19/South Africa/KRISP-K002395/2020|EPI ISL 515760|B.1.1.273|South Africa|2020-07-28	0.0006215953	Africa
Africa|hCoV-19/DRC/241/2020|EPI ISL 420033|B.1.1.75|Democratic Republic of the Congo|2020-03-22	Africa|hCoV-19/South Africa/KRISP-K002395/2020|EPI ISL 515760|B.1.1.273|South Africa|2020-07-28	0.0004718570	Africa
Africa|hCoV-19/DRC/243/2020|EPI ISL 420034|B.1|Democratic Republic of the Congo|2020-03-22	Africa|hCoV-19/South Africa/KRISP-K002395/2020|EPI ISL 515760|B.1.1.273|South Africa|2020-07-28	0.0005858568	Africa
Africa|hCoV-19/DRC/248/2020|EPI ISL 420035|B.1.5|Democratic Republic of the Congo|2020-03-22	Africa|hCoV-19/South Africa/KRISP-K002395/2020|EPI ISL 515760|B.1.1.273|South Africa|2020-07-28	0.0005055782	Africa
Africa|hCoV-19/DRC/2496/2020|EPI ISL 437337|B.1.149|Democratic Republic of the Congo|2020-04-15	Africa|hCoV-19/South Africa/KRISP-K002395/2020|EPI ISL 515760|B.1.1.273|South Africa|2020-07-28	0.0006387417	Africa
Africa|hCoV-19/DRC/2529/2020|EPI ISL 437338|B.1.178|Democratic Republic of the Congo|2020-04-15	Africa|hCoV-19/South Africa/KRISP-K002395/2020|EPI ISL 515760|B.1.1.273|South Africa|2020-07-28	0.0006051115	Africa
Africa|hCoV-19/DRC/253/2020|EPI ISL 420838|B.1.5|Democratic Republic of the Congo|2020-03-22	Africa|hCoV-19/South Africa/KRISP-K002395/2020|EPI ISL 515760|B.1.1.273|South Africa|2020-07-28	0.0005074251	Africa
Africa|hCoV-19/DRC/2536/2020|EPI ISL 437339|B.1|Democratic Republic of the Congo|2020-04-15	Africa|hCoV-19/South Africa/KRISP-K002395/2020|EPI ISL 515760|B.1.1.273|South Africa|2020-07-28	0.0006051115	Africa
Africa|hCoV-19/DRC/254/2020|EPI ISL 420839|B.1|Democratic Republic of the Congo|2020-03-22	Africa|hCoV-19/South Africa/KRISP-K002395/2020|EPI ISL 515760|B.1.1.273|South Africa|2020-07-28	0.0005455004	Africa
Africa|hCoV-19/DRC/2563/2020|EPI ISL 437340|B.1.9|Democratic Republic of the Congo|2020-04-15	Africa|hCoV-19/South Africa/KRISP-K002395/2020|EPI ISL 515760|B.1.1.273|South Africa|2020-07-28	0.0008069129	Africa
Africa|hCoV-19/DRC/2580/2020|EPI ISL 437341|B.1.5|Democratic Republic of the Congo|2020-04-15	Africa|hCoV-19/South Africa/KRISP-K002395/2020|EPI ISL 515760|B.1.1.273|South Africa|2020-07-28	0.0005408801	Africa
Africa|hCoV-19/DRC/2644/2020|EPI ISL 437342|B.1.84|Democratic Republic of the Congo|2020-04-15	Africa|hCoV-19/South Africa/KRISP-K002395/2020|EPI ISL 515760|B.1.1.273|South Africa|2020-07-28	0.0006140499	Africa
Africa|hCoV-19/DRC/2670/2020|EPI ISL 437343|B.1.9|Democratic Republic of the Congo|2020-04-15	Africa|hCoV-19/South Africa/KRISP-K002395/2020|EPI ISL 515760|B.1.1.273|South Africa|2020-07-28	0.0008406071	Africa
Africa|hCoV-19/DRC/2727/2020|EPI ISL 437344|B.1|Democratic Republic of the Congo|2020-04-16	Africa|hCoV-19/South Africa/KRISP-K002395/2020|EPI ISL 515760|B.1.1.273|South Africa|2020-07-28	0.0005475422	Africa
Africa|hCoV-19/DRC/2728/2020|EPI ISL 437345|B.1.84|Democratic Republic of the Congo|2020-04-16	Africa|hCoV-19/South Africa/KRISP-K002395/2020|EPI ISL 515760|B.1.1.273|South Africa|2020-07-28	0.0006198485	Africa
Africa|hCoV-19/DRC/2813/2020|EPI ISL 437346|C.14|Democratic Republic of the Congo|2020-04-16	Africa|hCoV-19/South Africa/KRISP-K002395/2020|EPI ISL 515760|B.1.1.273|South Africa|2020-07-28	0.0006390638	Africa
Africa|hCoV-19/DRC/2819/2020|EPI ISL 437347|B.1|Democratic Republic of the Congo|2020-04-16	Africa|hCoV-19/South Africa/KRISP-K002395/2020|EPI ISL 515760|B.1.1.273|South Africa|2020-07-28	0.0006526202	Africa
Africa|hCoV-19/DRC/2827/2020|EPI ISL 437348|B.1|Democratic Republic of the Congo|2020-04-16	Africa|hCoV-19/South Africa/KRISP-K002395/2020|EPI ISL 515760|B.1.1.273|South Africa|2020-07-28	0.0005378080	Africa
Africa|hCoV-19/DRC/2855/2020|EPI ISL 437350|B.1|Democratic Republic of the Congo|2020-04-16	Africa|hCoV-19/South Africa/KRISP-K002395/2020|EPI ISL 515760|B.1.1.273|South Africa|2020-07-28	0.0005714826	Africa
Africa|hCoV-19/DRC/2864/2020|EPI ISL 437351|B.1|Democratic Republic of the Congo|2020-04-16	Africa|hCoV-19/South Africa/KRISP-K002395/2020|EPI ISL 515760|B.1.1.273|South Africa|2020-07-28	0.0005726895	Africa
Africa|hCoV-19/DRC/2904/2020|EPI ISL 437352|B.1|Democratic Republic of the Congo|2020-04-17	Africa|hCoV-19/South Africa/KRISP-K002395/2020|EPI ISL 515760|B.1.1.273|South Africa|2020-07-28	0.0005714826	Africa
Africa|hCoV-19/DRC/2938/2020|EPI ISL 437353|B.1.275|Democratic Republic of the Congo|2020-04-17	Africa|hCoV-19/South Africa/KRISP-K002395/2020|EPI ISL 515760|B.1.1.273|South Africa|2020-07-28	0.0007301662	Africa
Africa|hCoV-19/DRC/2939/2020|EPI ISL 437354|B.1|Democratic Republic of the Congo|2020-04-17	Africa|hCoV-19/South Africa/KRISP-K002395/2020|EPI ISL 515760|B.1.1.273|South Africa|2020-07-28	0.0006737567	Africa
Africa|hCoV-19/DRC/2942/2020|EPI ISL 437355|B.1|Democratic Republic of the Congo|2020-04-17	Africa|hCoV-19/South Africa/KRISP-K002395/2020|EPI ISL 515760|B.1.1.273|South Africa|2020-07-28	0.0006913896	Africa
Africa|hCoV-19/DRC/299/2020|EPI ISL 420840|B.4|Democratic Republic of the Congo|2020-03-20	Africa|hCoV-19/South Africa/KRISP-K002395/2020|EPI ISL 515760|B.1.1.273|South Africa|2020-07-28	0.0009922203	Africa
Africa|hCoV-19/DRC/300/2020|EPI ISL 420841|A|Democratic Republic of the Congo|2020-03-22	Africa|hCoV-19/South Africa/KRISP-K002395/2020|EPI ISL 515760|B.1.1.273|South Africa|2020-07-28	0.0008135290	Africa
Africa|hCoV-19/DRC/3041/2020|EPI ISL 437356|B.1|Democratic Republic of the Congo|2020-04-18	Africa|hCoV-19/South Africa/KRISP-K002395/2020|EPI ISL 515760|B.1.1.273|South Africa|2020-07-28	0.0006413868	Africa
Africa|hCoV-19/DRC/307/2020|EPI ISL 420842|B.1.9|Democratic Republic of the Congo|2020-03	Africa|hCoV-19/South Africa/KRISP-K002395/2020|EPI ISL 515760|B.1.1.273|South Africa|2020-07-28	0.0006581190	Africa
Africa|hCoV-19/DRC/3070/2020|EPI ISL 437357|B.1.214|Democratic Republic of the Congo|2020-04-18	Africa|hCoV-19/South Africa/KRISP-K002395/2020|EPI ISL 515760|B.1.1.273|South Africa|2020-07-28	0.0006760728	Africa
Africa|hCoV-19/DRC/3089/2020|EPI ISL 437358|B.1.84|Democratic Republic of the Congo|2020-04-19	Africa|hCoV-19/South Africa/KRISP-K002395/2020|EPI ISL 515760|B.1.1.273|South Africa|2020-07-28	0.0006058670	Africa
Africa|hCoV-19/DRC/3440/2020|EPI ISL 447597|B.1.84|Democratic Republic of the Congo|2020-04-22	Africa|hCoV-19/South Africa/KRISP-K002395/2020|EPI ISL 515760|B.1.1.273|South Africa|2020-07-28	0.0006126921	Africa
Africa|hCoV-19/DRC/3451/2020|EPI ISL 447598|B.1.178|Democratic Republic of the Congo|2020-04-22	Africa|hCoV-19/South Africa/KRISP-K002395/2020|EPI ISL 515760|B.1.1.273|South Africa|2020-07-28	0.0006472635	Africa
Africa|hCoV-19/DRC/3453/2020|EPI ISL 447599|B.1.84|Democratic Republic of the Congo|2020-04-22	Africa|hCoV-19/South Africa/KRISP-K002395/2020|EPI ISL 515760|B.1.1.273|South Africa|2020-07-28	0.0006130677	Africa
Africa|hCoV-19/DRC/3481/2020|EPI ISL 447600|B.1|Democratic Republic of the Congo|2020-04-22	Africa|hCoV-19/South Africa/KRISP-K002395/2020|EPI ISL 515760|B.1.1.273|South Africa|2020-07-28	0.0005591297	Africa
Africa|hCoV-19/DRC/3482/2020|EPI ISL 447601|B.1|Democratic Republic of the Congo|2020-04-22	Africa|hCoV-19/South Africa/KRISP-K002395/2020|EPI ISL 515760|B.1.1.273|South Africa|2020-07-28	0.0005838532	Africa
Africa|hCoV-19/DRC/3483/2020|EPI ISL 447602|B.1|Democratic Republic of the Congo|2020-04-22	Africa|hCoV-19/South Africa/KRISP-K002395/2020|EPI ISL 515760|B.1.1.273|South Africa|2020-07-28	0.0005582520	Africa
Africa|hCoV-19/DRC/3490/2020|EPI ISL 447603|B.1|Democratic Republic of the Congo|2020-04-22	Africa|hCoV-19/South Africa/KRISP-K002395/2020|EPI ISL 515760|B.1.1.273|South Africa|2020-07-28	0.0005798196	Africa
Africa|hCoV-19/DRC/3504/2020|EPI ISL 447604|B.1.149|Democratic Republic of the Congo|2020-04-23	Africa|hCoV-19/South Africa/KRISP-K002395/2020|EPI ISL 515760|B.1.1.273|South Africa|2020-07-28	0.0006286780	Africa
Africa|hCoV-19/DRC/352/2020|EPI ISL 420850|B.1.5|Democratic Republic of the Congo|2020-03	Africa|hCoV-19/South Africa/KRISP-K002395/2020|EPI ISL 515760|B.1.1.273|South Africa|2020-07-28	0.0005792110	Africa
Africa|hCoV-19/DRC/353/2020|EPI ISL 420843|B.1.5|Democratic Republic of the Congo|2020-03	Africa|hCoV-19/South Africa/KRISP-K002395/2020|EPI ISL 515760|B.1.1.273|South Africa|2020-07-28	0.0005110722	Africa
Africa|hCoV-19/DRC/355/2020|EPI ISL 420844|B.1|Democratic Republic of the Congo|2020-03	Africa|hCoV-19/South Africa/KRISP-K002395/2020|EPI ISL 515760|B.1.1.273|South Africa|2020-07-28	0.0005397127	Africa
Africa|hCoV-19/DRC/3552/2020|EPI ISL 447605|B.1.84|Democratic Republic of the Congo|2020-04-23	Africa|hCoV-19/South Africa/KRISP-K002395/2020|EPI ISL 515760|B.1.1.273|South Africa|2020-07-28	0.0006204133	Africa
Africa|hCoV-19/DRC/3595/2020|EPI ISL 447606|B.1.5|Democratic Republic of the Congo|2020-04-23	Africa|hCoV-19/South Africa/KRISP-K002395/2020|EPI ISL 515760|B.1.1.273|South Africa|2020-07-28	0.0005775330	Africa
Africa|hCoV-19/DRC/3632/2020|EPI ISL 447607|B.1.5|Democratic Republic of the Congo|2020-04-23	Africa|hCoV-19/South Africa/KRISP-K002395/2020|EPI ISL 515760|B.1.1.273|South Africa|2020-07-28	0.0005793575	Africa
Africa|hCoV-19/DRC/3633/2020|EPI ISL 447230|B.1.5|Democratic Republic of the Congo|2020-04-23	Africa|hCoV-19/South Africa/KRISP-K002395/2020|EPI ISL 515760|B.1.1.273|South Africa|2020-07-28	0.0005848775	Africa
Africa|hCoV-19/DRC/3653/2020|EPI ISL 447231|B.1.128|Democratic Republic of the Congo|2020-04-23	Africa|hCoV-19/South Africa/KRISP-K002395/2020|EPI ISL 515760|B.1.1.273|South Africa|2020-07-28	0.0007096005	Africa
Africa|hCoV-19/DRC/3659/2020|EPI ISL 447232|B.1.128|Democratic Republic of the Congo|2020-04-23	Africa|hCoV-19/South Africa/KRISP-K002395/2020|EPI ISL 515760|B.1.1.273|South Africa|2020-07-28	0.0007102487	Africa
Africa|hCoV-19/DRC/3661/2020|EPI ISL 447233|B.1.128|Democratic Republic of the Congo|2020-04-23	Africa|hCoV-19/South Africa/KRISP-K002395/2020|EPI ISL 515760|B.1.1.273|South Africa|2020-07-28	0.0007163041	Africa
Africa|hCoV-19/DRC/3662/2020|EPI ISL 447234|B.1.128|Democratic Republic of the Congo|2020-04-23	Africa|hCoV-19/South Africa/KRISP-K002395/2020|EPI ISL 515760|B.1.1.273|South Africa|2020-07-28	0.0007157671	Africa
Africa|hCoV-19/DRC/3664/2020|EPI ISL 447235|B.1.128|Democratic Republic of the Congo|2020-04-23	Africa|hCoV-19/South Africa/KRISP-K002395/2020|EPI ISL 515760|B.1.1.273|South Africa|2020-07-28	0.0007158892	Africa
Africa|hCoV-19/DRC/3683/2020|EPI ISL 447236|B.1.5|Democratic Republic of the Congo|2020-04-24	Africa|hCoV-19/South Africa/KRISP-K002395/2020|EPI ISL 515760|B.1.1.273|South Africa|2020-07-28	0.0006134832	Africa
Africa|hCoV-19/DRC/3688/2020|EPI ISL 447237|B.1.128|Democratic Republic of the Congo|2020-04-24	Africa|hCoV-19/South Africa/KRISP-K002395/2020|EPI ISL 515760|B.1.1.273|South Africa|2020-07-28	0.0007135302	Africa
Africa|hCoV-19/DRC/376/2020|EPI ISL 420851|B.1.6|Democratic Republic of the Congo|2020-03-25	Africa|hCoV-19/South Africa/KRISP-K002395/2020|EPI ISL 515760|B.1.1.273|South Africa|2020-07-28	0.0006112213	Africa
Africa|hCoV-19/DRC/3764/2020|EPI ISL 447238|B.1.84|Democratic Republic of the Congo|2020-04-24	Africa|hCoV-19/South Africa/KRISP-K002395/2020|EPI ISL 515760|B.1.1.273|South Africa|2020-07-28	0.0006466710	Africa
Africa|hCoV-19/DRC/3768/2020|EPI ISL 447239|B.1.84|Democratic Republic of the Congo|2020-04-24	Africa|hCoV-19/South Africa/KRISP-K002395/2020|EPI ISL 515760|B.1.1.273|South Africa|2020-07-28	0.0006130946	Africa
Africa|hCoV-19/DRC/3778/2020|EPI ISL 447240|B.1.128|Democratic Republic of the Congo|2020-04-24	Africa|hCoV-19/South Africa/KRISP-K002395/2020|EPI ISL 515760|B.1.1.273|South Africa|2020-07-28	0.0007121511	Africa
Africa|hCoV-19/DRC/3787/2020|EPI ISL 447241|B.1|Democratic Republic of the Congo|2020-04-24	Africa|hCoV-19/South Africa/KRISP-K002395/2020|EPI ISL 515760|B.1.1.273|South Africa|2020-07-28	0.0005895887	Africa
Africa|hCoV-19/DRC/3791/2020|EPI ISL 447242|B.1|Democratic Republic of the Congo|2020-04-24	Africa|hCoV-19/South Africa/KRISP-K002395/2020|EPI ISL 515760|B.1.1.273|South Africa|2020-07-28	0.0006326192	Africa
Africa|hCoV-19/DRC/3803/2020|EPI ISL 447243|B.1|Democratic Republic of the Congo|2020-04-24	Africa|hCoV-19/South Africa/KRISP-K002395/2020|EPI ISL 515760|B.1.1.273|South Africa|2020-07-28	0.0005579988	Africa
Africa|hCoV-19/DRC/3806/2020|EPI ISL 447244|B.1|Democratic Republic of the Congo|2020-04-24	Africa|hCoV-19/South Africa/KRISP-K002395/2020|EPI ISL 515760|B.1.1.273|South Africa|2020-07-28	0.0005579601	Africa
Africa|hCoV-19/DRC/3827/2020|EPI ISL 447245|B.1|Democratic Republic of the Congo|2020-04-24	Africa|hCoV-19/South Africa/KRISP-K002395/2020|EPI ISL 515760|B.1.1.273|South Africa|2020-07-28	0.0006816292	Africa
Africa|hCoV-19/DRC/3829/2020|EPI ISL 447246|B.1|Democratic Republic of the Congo|2020-04-24	Africa|hCoV-19/South Africa/KRISP-K002395/2020|EPI ISL 515760|B.1.1.273|South Africa|2020-07-28	0.0005801401	Africa
Africa|hCoV-19/DRC/3834/2020|EPI ISL 447247|A|Democratic Republic of the Congo|2020-04-25	Africa|hCoV-19/South Africa/KRISP-K002395/2020|EPI ISL 515760|B.1.1.273|South Africa|2020-07-28	0.0008918837	Africa
Africa|hCoV-19/DRC/3837/2020|EPI ISL 447248|B.1.128|Democratic Republic of the Congo|2020-04-25	Africa|hCoV-19/South Africa/KRISP-K002395/2020|EPI ISL 515760|B.1.1.273|South Africa|2020-07-28	0.0007154256	Africa
Africa|hCoV-19/DRC/3841/2020|EPI ISL 447249|B.1.128|Democratic Republic of the Congo|2020-04-25	Africa|hCoV-19/South Africa/KRISP-K002395/2020|EPI ISL 515760|B.1.1.273|South Africa|2020-07-28	0.0007477846	Africa
Africa|hCoV-19/DRC/3842/2020|EPI ISL 471396|B.1.128|Democratic Republic of the Congo|2020-04-25	Africa|hCoV-19/South Africa/KRISP-K002395/2020|EPI ISL 515760|B.1.1.273|South Africa|2020-07-28	0.0007396901	Africa
Africa|hCoV-19/DRC/3846/2020|EPI ISL 471397|B.1.84|Democratic Republic of the Congo|2020-04-25	Africa|hCoV-19/South Africa/KRISP-K002395/2020|EPI ISL 515760|B.1.1.273|South Africa|2020-07-28	0.0006723598	Africa
Africa|hCoV-19/DRC/3937/2020|EPI ISL 471398|B.1|Democratic Republic of the Congo|2020-04-25	Africa|hCoV-19/South Africa/KRISP-K002395/2020|EPI ISL 515760|B.1.1.273|South Africa|2020-07-28	0.0006387289	Africa
Africa|hCoV-19/DRC/3941/2020|EPI ISL 471399|B.1.128|Democratic Republic of the Congo|2020-04-25	Africa|hCoV-19/South Africa/KRISP-K002395/2020|EPI ISL 515760|B.1.1.273|South Africa|2020-07-28	0.0007141047	Africa
Africa|hCoV-19/DRC/3947/2020|EPI ISL 471400|B.1.214|Democratic Republic of the Congo|2020-04-25	Africa|hCoV-19/South Africa/KRISP-K002395/2020|EPI ISL 515760|B.1.1.273|South Africa|2020-07-28	0.0007396429	Africa
Africa|hCoV-19/DRC/3949/2020|EPI ISL 471401|B.1.84|Democratic Republic of the Congo|2020-04-26	Africa|hCoV-19/South Africa/KRISP-K002395/2020|EPI ISL 515760|B.1.1.273|South Africa|2020-07-28	0.0005760149	Africa
Africa|hCoV-19/DRC/396/2020|EPI ISL 420852|B.1.6|Democratic Republic of the Congo|2020-03-26	Africa|hCoV-19/South Africa/KRISP-K002395/2020|EPI ISL 515760|B.1.1.273|South Africa|2020-07-28	0.0005766850	Africa
Africa|hCoV-19/DRC/397/2020|EPI ISL 420845|B.1.6|Democratic Republic of the Congo|2020-03-26	Africa|hCoV-19/South Africa/KRISP-K002395/2020|EPI ISL 515760|B.1.1.273|South Africa|2020-07-28	0.0005723175	Africa
Africa|hCoV-19/DRC/400/2020|EPI ISL 420846|B.1.5|Democratic Republic of the Congo|2020-03	Africa|hCoV-19/South Africa/KRISP-K002395/2020|EPI ISL 515760|B.1.1.273|South Africa|2020-07-28	0.0005401682	Africa
Africa|hCoV-19/DRC/4012/2020|EPI ISL 471402|B.1|Democratic Republic of the Congo|2020-04-26	Africa|hCoV-19/South Africa/KRISP-K002395/2020|EPI ISL 515760|B.1.1.273|South Africa|2020-07-28	0.0007060229	Africa
Africa|hCoV-19/DRC/402/2020|EPI ISL 420853|B.1|Democratic Republic of the Congo|2020-03-26	Africa|hCoV-19/South Africa/KRISP-K002395/2020|EPI ISL 515760|B.1.1.273|South Africa|2020-07-28	0.0005642013	Africa
Africa|hCoV-19/DRC/4020/2020|EPI ISL 471403|B.1.5|Democratic Republic of the Congo|2020-04-26	Africa|hCoV-19/South Africa/KRISP-K002395/2020|EPI ISL 515760|B.1.1.273|South Africa|2020-07-28	0.0006387560	Africa
Africa|hCoV-19/DRC/4026/2020|EPI ISL 471404|B.1.84|Democratic Republic of the Congo|2020-04-27	Africa|hCoV-19/South Africa/KRISP-K002395/2020|EPI ISL 515760|B.1.1.273|South Africa|2020-07-28	0.0006078369	Africa
Africa|hCoV-19/DRC/4060/2020|EPI ISL 471405|B.1|Democratic Republic of the Congo|2020-04-27	Africa|hCoV-19/South Africa/KRISP-K002395/2020|EPI ISL 515760|B.1.1.273|South Africa|2020-07-28	0.0006399828	Africa
Africa|hCoV-19/DRC/4075/2020|EPI ISL 471406|B.1.214|Democratic Republic of the Congo|2020-04-27	Africa|hCoV-19/South Africa/KRISP-K002395/2020|EPI ISL 515760|B.1.1.273|South Africa|2020-07-28	0.0007121822	Africa
Africa|hCoV-19/DRC/4084/2020|EPI ISL 471407|B.1.214|Democratic Republic of the Congo|2020-04-27	Africa|hCoV-19/South Africa/KRISP-K002395/2020|EPI ISL 515760|B.1.1.273|South Africa|2020-07-28	0.0007403896	Africa
Africa|hCoV-19/DRC/4132/2020|EPI ISL 471408|B.1|Democratic Republic of the Congo|2020-04-27	Africa|hCoV-19/South Africa/KRISP-K002395/2020|EPI ISL 515760|B.1.1.273|South Africa|2020-07-28	0.0006723439	Africa
Africa|hCoV-19/DRC/4141/2020|EPI ISL 471409|B.1.128|Democratic Republic of the Congo|2020-04-27	Africa|hCoV-19/South Africa/KRISP-K002395/2020|EPI ISL 515760|B.1.1.273|South Africa|2020-07-28	0.0007060228	Africa
Africa|hCoV-19/DRC/4145/2020|EPI ISL 471410|B.1|Democratic Republic of the Congo|2020-04-27	Africa|hCoV-19/South Africa/KRISP-K002395/2020|EPI ISL 515760|B.1.1.273|South Africa|2020-07-28	0.0006050994	Africa
Africa|hCoV-19/DRC/4194/2020|EPI ISL 471414|B.1.5|Democratic Republic of the Congo|2020-04-28	Africa|hCoV-19/South Africa/KRISP-K002395/2020|EPI ISL 515760|B.1.1.273|South Africa|2020-07-28	0.0006387138	Africa
Africa|hCoV-19/DRC/4250/2020|EPI ISL 471415|B.1.1.1|Democratic Republic of the Congo|2020-04-28	Africa|hCoV-19/South Africa/KRISP-K002395/2020|EPI ISL 515760|B.1.1.273|South Africa|2020-07-28	0.0006050588	Africa
Africa|hCoV-19/DRC/4279/2020|EPI ISL 514114|B.1|Democratic Republic of the Congo|2020-04-28	Africa|hCoV-19/South Africa/KRISP-K002395/2020|EPI ISL 515760|B.1.1.273|South Africa|2020-07-28	0.0006475789	Africa
Africa|hCoV-19/DRC/4282/2020|EPI ISL 514103|B.1.128|Democratic Republic of the Congo|2020-04-08	Africa|hCoV-19/South Africa/KRISP-K002395/2020|EPI ISL 515760|B.1.1.273|South Africa|2020-07-28	0.0006817620	Africa
Africa|hCoV-19/DRC/4284/2020|EPI ISL 514115|B.1.128|Democratic Republic of the Congo|2020-04-28	Africa|hCoV-19/South Africa/KRISP-K002395/2020|EPI ISL 515760|B.1.1.273|South Africa|2020-07-28	0.0006816923	Africa
Africa|hCoV-19/DRC/431/2020|EPI ISL 420847|B.1.147|Democratic Republic of the Congo|2020-03-26	Africa|hCoV-19/South Africa/KRISP-K002395/2020|EPI ISL 515760|B.1.1.273|South Africa|2020-07-28	0.0005723120	Africa
Africa|hCoV-19/DRC/4418/2020|EPI ISL 496506|B.1.128|Democratic Republic of the Congo|2020-04-29	Africa|hCoV-19/South Africa/KRISP-K002395/2020|EPI ISL 515760|B.1.1.273|South Africa|2020-07-28	0.0007158404	Africa
Africa|hCoV-19/DRC/4422/2020|EPI ISL 496507|B.1.128|Democratic Republic of the Congo|2020-04-29	Africa|hCoV-19/South Africa/KRISP-K002395/2020|EPI ISL 515760|B.1.1.273|South Africa|2020-07-28	0.0006549822	Africa
Africa|hCoV-19/DRC/4427/2020|EPI ISL 496508|B.1.128|Democratic Republic of the Congo|2020-04-29	Africa|hCoV-19/South Africa/KRISP-K002395/2020|EPI ISL 515760|B.1.1.273|South Africa|2020-07-28	0.0006608582	Africa
Africa|hCoV-19/DRC/4429/2020|EPI ISL 513589|B.1.128|Democratic Republic of the Congo|2020-04-29	Africa|hCoV-19/South Africa/KRISP-K002395/2020|EPI ISL 515760|B.1.1.273|South Africa|2020-07-28	0.0006609042	Africa
Africa|hCoV-19/DRC/4430/2020|EPI ISL 496509|B.1.128|Democratic Republic of the Congo|2020-04-29	Africa|hCoV-19/South Africa/KRISP-K002395/2020|EPI ISL 515760|B.1.1.273|South Africa|2020-07-28	0.0006823427	Africa
Africa|hCoV-19/DRC/4437/2020|EPI ISL 513590|B.1.128|Democratic Republic of the Congo|2020-05-02	Africa|hCoV-19/South Africa/KRISP-K002395/2020|EPI ISL 515760|B.1.1.273|South Africa|2020-07-28	0.0006958241	Africa
Africa|hCoV-19/DRC/4442/2020|EPI ISL 496510|B.1.128|Democratic Republic of the Congo|2020-04-29	Africa|hCoV-19/South Africa/KRISP-K002395/2020|EPI ISL 515760|B.1.1.273|South Africa|2020-07-28	0.0006555918	Africa
Africa|hCoV-19/DRC/4444/2020|EPI ISL 514104|B.1.128|Democratic Republic of the Congo|2020-04-29	Africa|hCoV-19/South Africa/KRISP-K002395/2020|EPI ISL 515760|B.1.1.273|South Africa|2020-07-28	0.0006795613	Africa
Africa|hCoV-19/DRC/445/2020|EPI ISL 420848|B.1|Democratic Republic of the Congo|2020-03	Africa|hCoV-19/South Africa/KRISP-K002395/2020|EPI ISL 515760|B.1.1.273|South Africa|2020-07-28	0.0005595714	Africa
Africa|hCoV-19/DRC/4501/2020|EPI ISL 513591|B.1.5|Democratic Republic of the Congo|2020-05-30	Africa|hCoV-19/South Africa/KRISP-K002395/2020|EPI ISL 515760|B.1.1.273|South Africa|2020-07-28	0.0005566372	Africa
Africa|hCoV-19/DRC/4516/2020|EPI ISL 487192|B.1.1.275|Democratic Republic of the Congo|2020-04-28	Africa|hCoV-19/South Africa/KRISP-K002395/2020|EPI ISL 515760|B.1.1.273|South Africa|2020-07-28	0.0004418468	Africa
Africa|hCoV-19/DRC/4524/2020|EPI ISL 513597|A|Democratic Republic of the Congo|2020-04-30	Africa|hCoV-19/South Africa/KRISP-K002395/2020|EPI ISL 515760|B.1.1.273|South Africa|2020-07-28	0.0008824615	Africa
Africa|hCoV-19/DRC/4541/2020|EPI ISL 513598|B.1|Democratic Republic of the Congo|2020-04-30	Africa|hCoV-19/South Africa/KRISP-K002395/2020|EPI ISL 515760|B.1.1.273|South Africa|2020-07-28	0.0006724610	Africa
Africa|hCoV-19/DRC/4551/2020|EPI ISL 513599|B.1.178|Democratic Republic of the Congo|2020-04-30	Africa|hCoV-19/South Africa/KRISP-K002395/2020|EPI ISL 515760|B.1.1.273|South Africa|2020-07-28	0.0007203250	Africa
Africa|hCoV-19/DRC/4561/2020|EPI ISL 513600|B.1|Democratic Republic of the Congo|2020-04-30	Africa|hCoV-19/South Africa/KRISP-K002395/2020|EPI ISL 515760|B.1.1.273|South Africa|2020-07-28	0.0006387135	Africa
Africa|hCoV-19/DRC/4562/2020|EPI ISL 513601|B.1.214|Democratic Republic of the Congo|2020-04-30	Africa|hCoV-19/South Africa/KRISP-K002395/2020|EPI ISL 515760|B.1.1.273|South Africa|2020-07-28	0.0006387289	Africa
Africa|hCoV-19/DRC/4568/2020|EPI ISL 513602|B.1|Democratic Republic of the Congo|2020-04-30	Africa|hCoV-19/South Africa/KRISP-K002395/2020|EPI ISL 515760|B.1.1.273|South Africa|2020-07-28	0.0006454607	Africa
Africa|hCoV-19/DRC/4578/2020|EPI ISL 513603|B.1|Democratic Republic of the Congo|2020-04-30	Africa|hCoV-19/South Africa/KRISP-K002395/2020|EPI ISL 515760|B.1.1.273|South Africa|2020-07-28	0.0006837892	Africa
Africa|hCoV-19/DRC/4613/2020|EPI ISL 513604|B.1.214|Democratic Republic of the Congo|2020-04-30	Africa|hCoV-19/South Africa/KRISP-K002395/2020|EPI ISL 515760|B.1.1.273|South Africa|2020-07-28	0.0006783793	Africa
Africa|hCoV-19/DRC/4614/2020|EPI ISL 513605|B.1|Democratic Republic of the Congo|2020-04-30	Africa|hCoV-19/South Africa/KRISP-K002395/2020|EPI ISL 515760|B.1.1.273|South Africa|2020-07-28	0.0007733096	Africa
Africa|hCoV-19/DRC/4631/2020|EPI ISL 513606|B.1.5|Democratic Republic of the Congo|2020-04-30	Africa|hCoV-19/South Africa/KRISP-K002395/2020|EPI ISL 515760|B.1.1.273|South Africa|2020-07-28	0.0007733618	Africa
Africa|hCoV-19/DRC/4633/2020|EPI ISL 513607|B.1.128|Democratic Republic of the Congo|2020-04-30	Africa|hCoV-19/South Africa/KRISP-K002395/2020|EPI ISL 515760|B.1.1.273|South Africa|2020-07-28	0.0007396901	Africa
Africa|hCoV-19/DRC/4642/2020|EPI ISL 513608|B.1.128|Democratic Republic of the Congo|2020-04-30	Africa|hCoV-19/South Africa/KRISP-K002395/2020|EPI ISL 515760|B.1.1.273|South Africa|2020-07-28	0.0007396579	Africa
Africa|hCoV-19/DRC/4647/2020|EPI ISL 513609|B.1.128|Democratic Republic of the Congo|2020-04-30	Africa|hCoV-19/South Africa/KRISP-K002395/2020|EPI ISL 515760|B.1.1.273|South Africa|2020-07-28	0.0007060228	Africa
Africa|hCoV-19/DRC/4653/2020|EPI ISL 513610|B.1.128|Democratic Republic of the Congo|2020-04-30	Africa|hCoV-19/South Africa/KRISP-K002395/2020|EPI ISL 515760|B.1.1.273|South Africa|2020-07-28	0.0007397325	Africa
Africa|hCoV-19/DRC/4681/2020|EPI ISL 514116|B.1.128|Democratic Republic of the Congo|2020-04-30	Africa|hCoV-19/South Africa/KRISP-K002395/2020|EPI ISL 515760|B.1.1.273|South Africa|2020-07-28	0.0006901111	Africa
Africa|hCoV-19/DRC/4683/2020|EPI ISL 514105|B.1.5|Democratic Republic of the Congo|2020-04-30	Africa|hCoV-19/South Africa/KRISP-K002395/2020|EPI ISL 515760|B.1.1.273|South Africa|2020-07-28	0.0007226623	Africa
Africa|hCoV-19/DRC/4685/2020|EPI ISL 514106|B.1.128|Democratic Republic of the Congo|2020-04-30	Africa|hCoV-19/South Africa/KRISP-K002395/2020|EPI ISL 515760|B.1.1.273|South Africa|2020-07-28	0.0007492459	Africa
Africa|hCoV-19/DRC/4690/2020|EPI ISL 514117|B.1.128|Democratic Republic of the Congo|2020-04-30	Africa|hCoV-19/South Africa/KRISP-K002395/2020|EPI ISL 515760|B.1.1.273|South Africa|2020-07-28	0.0007162309	Africa
Africa|hCoV-19/DRC/4693/2020|EPI ISL 514118|B.1.128|Democratic Republic of the Congo|2020-04-30	Africa|hCoV-19/South Africa/KRISP-K002395/2020|EPI ISL 515760|B.1.1.273|South Africa|2020-07-28	0.0007147685	Africa
Africa|hCoV-19/DRC/4694/2020|EPI ISL 514107|B.1.128|Democratic Republic of the Congo|2020-04-30	Africa|hCoV-19/South Africa/KRISP-K002395/2020|EPI ISL 515760|B.1.1.273|South Africa|2020-07-28	0.0007232097	Africa
Africa|hCoV-19/DRC/4720/2020|EPI ISL 514108|B.1.84|Democratic Republic of the Congo|2020-05-01	Africa|hCoV-19/South Africa/KRISP-K002395/2020|EPI ISL 515760|B.1.1.273|South Africa|2020-07-28	0.0006441478	Africa
Africa|hCoV-19/DRC/4785/2020|EPI ISL 514119|B.1.84|Democratic Republic of the Congo|2020-05-01	Africa|hCoV-19/South Africa/KRISP-K002395/2020|EPI ISL 515760|B.1.1.273|South Africa|2020-07-28	0.0007829536	Africa
Africa|hCoV-19/DRC/5019/2020|EPI ISL 496511|B.1|Democratic Republic of the Congo|2020-05-02	Africa|hCoV-19/South Africa/KRISP-K002395/2020|EPI ISL 515760|B.1.1.273|South Africa|2020-07-28	0.0006749246	Africa
Africa|hCoV-19/DRC/5094/2020|EPI ISL 496491|B.1.84|Democratic Republic of the Congo|2020-05-02	Africa|hCoV-19/South Africa/KRISP-K002395/2020|EPI ISL 515760|B.1.1.273|South Africa|2020-07-28	0.0006545333	Africa
Africa|hCoV-19/DRC/5186/2020|EPI ISL 496512|B.1|Democratic Republic of the Congo|2020-05-03	Africa|hCoV-19/South Africa/KRISP-K002395/2020|EPI ISL 515760|B.1.1.273|South Africa|2020-07-28	0.0006550401	Africa
Africa|hCoV-19/DRC/5187/2020|EPI ISL 513619|B.1|Democratic Republic of the Congo|2020-05-03	Africa|hCoV-19/South Africa/KRISP-K002395/2020|EPI ISL 515760|B.1.1.273|South Africa|2020-07-28	0.0006468355	Africa
Africa|hCoV-19/DRC/5205/2020|EPI ISL 487365|B.1.1.275|Democratic Republic of the Congo|2020-05-01	Africa|hCoV-19/South Africa/KRISP-K002395/2020|EPI ISL 515760|B.1.1.273|South Africa|2020-07-28	0.0004836401	Africa
Africa|hCoV-19/DRC/521/2020|EPI ISL 420854|B.1.5|Democratic Republic of the Congo|2020-03-25	Africa|hCoV-19/South Africa/KRISP-K002395/2020|EPI ISL 515760|B.1.1.273|South Africa|2020-07-28	0.0005071676	Africa
Africa|hCoV-19/DRC/5210/2020|EPI ISL 487369|B.1.1.275|Democratic Republic of the Congo|2020-05-01	Africa|hCoV-19/South Africa/KRISP-K002395/2020|EPI ISL 515760|B.1.1.273|South Africa|2020-07-28	0.0004819705	Africa
Africa|hCoV-19/DRC/523/2020|EPI ISL 420849|B.1.1.1|Democratic Republic of the Congo|2020-03-28	Africa|hCoV-19/South Africa/KRISP-K002395/2020|EPI ISL 515760|B.1.1.273|South Africa|2020-07-28	0.0005056294	Africa
Africa|hCoV-19/DRC/5240/2020|EPI ISL 496492|B.1|Democratic Republic of the Congo|2020-05-03	Africa|hCoV-19/South Africa/KRISP-K002395/2020|EPI ISL 515760|B.1.1.273|South Africa|2020-07-28	0.0005798573	Africa
Africa|hCoV-19/DRC/5377/2020|EPI ISL 496513|B.1|Democratic Republic of the Congo|2020-05-04	Africa|hCoV-19/South Africa/KRISP-K002395/2020|EPI ISL 515760|B.1.1.273|South Africa|2020-07-28	0.0006480802	Africa
Africa|hCoV-19/DRC/5538/2020|EPI ISL 514120|B.1|Democratic Republic of the Congo|2020-05-05	Africa|hCoV-19/South Africa/KRISP-K002395/2020|EPI ISL 515760|B.1.1.273|South Africa|2020-07-28	0.0006299849	Africa
Africa|hCoV-19/DRC/5651/2020|EPI ISL 496493|B.1.1.1|Democratic Republic of the Congo|2020-05-06	Africa|hCoV-19/South Africa/KRISP-K002395/2020|EPI ISL 515760|B.1.1.273|South Africa|2020-07-28	0.0005217902	Africa
Africa|hCoV-19/DRC/5705/2020|EPI ISL 496494|B.1.84|Democratic Republic of the Congo|2020-05-06	Africa|hCoV-19/South Africa/KRISP-K002395/2020|EPI ISL 515760|B.1.1.273|South Africa|2020-07-28	0.0006020878	Africa
Africa|hCoV-19/DRC/5735/2020|EPI ISL 496495|B.1.214|Democratic Republic of the Congo|2020-05-06	Africa|hCoV-19/South Africa/KRISP-K002395/2020|EPI ISL 515760|B.1.1.273|South Africa|2020-07-28	0.0006303688	Africa
Africa|hCoV-19/DRC/5815/2020|EPI ISL 495629|B.1.214|Democratic Republic of the Congo|2020-05-06	Africa|hCoV-19/South Africa/KRISP-K002395/2020|EPI ISL 515760|B.1.1.273|South Africa|2020-07-28	0.0006658066	Africa
Africa|hCoV-19/DRC/5907/2020|EPI ISL 496496|B.1.84|Democratic Republic of the Congo|2020-05-07	Africa|hCoV-19/South Africa/KRISP-K002395/2020|EPI ISL 515760|B.1.1.273|South Africa|2020-07-28	0.0007083262	Africa
Africa|hCoV-19/DRC/5913/2020|EPI ISL 496497|B.1|Democratic Republic of the Congo|2020-05-07	Africa|hCoV-19/South Africa/KRISP-K002395/2020|EPI ISL 515760|B.1.1.273|South Africa|2020-07-28	0.0006201821	Africa
Africa|hCoV-19/DRC/5927/2020|EPI ISL 496498|B.1.9|Democratic Republic of the Congo|2020-05-07	Africa|hCoV-19/South Africa/KRISP-K002395/2020|EPI ISL 515760|B.1.1.273|South Africa|2020-07-28	0.0008619250	Africa
Africa|hCoV-19/DRC/5957/2020|EPI ISL 496499|B.1.5|Democratic Republic of the Congo|2020-05-07	Africa|hCoV-19/South Africa/KRISP-K002395/2020|EPI ISL 515760|B.1.1.273|South Africa|2020-07-28	0.0005445296	Africa
Africa|hCoV-19/DRC/5964/2020|EPI ISL 496500|B.1.178|Democratic Republic of the Congo|2020-05-07	Africa|hCoV-19/South Africa/KRISP-K002395/2020|EPI ISL 515760|B.1.1.273|South Africa|2020-07-28	0.0005365454	Africa
Africa|hCoV-19/DRC/5996/2020|EPI ISL 496514|B.1.84|Democratic Republic of the Congo|2020-05-08	Africa|hCoV-19/South Africa/KRISP-K002395/2020|EPI ISL 515760|B.1.1.273|South Africa|2020-07-28	0.0006204130	Africa
Africa|hCoV-19/DRC/6026/2020|EPI ISL 513622|B.1.1.1|Democratic Republic of the Congo|2020-05-08	Africa|hCoV-19/South Africa/KRISP-K002395/2020|EPI ISL 515760|B.1.1.273|South Africa|2020-07-28	0.0005872270	Africa
Africa|hCoV-19/DRC/6143/2020|EPI ISL 496515|B.1|Democratic Republic of the Congo|2020-05-08	Africa|hCoV-19/South Africa/KRISP-K002395/2020|EPI ISL 515760|B.1.1.273|South Africa|2020-07-28	0.0005219772	Africa
Africa|hCoV-19/DRC/6151/2020|EPI ISL 513620|B.1.214|Democratic Republic of the Congo|2020-05-08	Africa|hCoV-19/South Africa/KRISP-K002395/2020|EPI ISL 515760|B.1.1.273|South Africa|2020-07-28	0.0006845305	Africa
Africa|hCoV-19/DRC/6163/2020|EPI ISL 513623|B.1.214|Democratic Republic of the Congo|2020-05-08	Africa|hCoV-19/South Africa/KRISP-K002395/2020|EPI ISL 515760|B.1.1.273|South Africa|2020-07-28	0.0006926373	Africa
Africa|hCoV-19/DRC/6203/2020|EPI ISL 514109|B.1|Democratic Republic of the Congo|2020-05-09	Africa|hCoV-19/South Africa/KRISP-K002395/2020|EPI ISL 515760|B.1.1.273|South Africa|2020-07-28	0.0007853294	Africa
Africa|hCoV-19/DRC/6209/2020|EPI ISL 514110|B.1.84|Democratic Republic of the Congo|2020-05-09	Africa|hCoV-19/South Africa/KRISP-K002395/2020|EPI ISL 515760|B.1.1.273|South Africa|2020-07-28	0.0006135334	Africa
Africa|hCoV-19/DRC/6227/2020|EPI ISL 514121|B.1.84|Democratic Republic of the Congo|2020-05-09	Africa|hCoV-19/South Africa/KRISP-K002395/2020|EPI ISL 515760|B.1.1.273|South Africa|2020-07-28	0.0006143500	Africa
Africa|hCoV-19/DRC/6313/2020|EPI ISL 496516|B.1.84|Democratic Republic of the Congo|2020-05-09	Africa|hCoV-19/South Africa/KRISP-K002395/2020|EPI ISL 515760|B.1.1.273|South Africa|2020-07-28	0.0007119387	Africa
Africa|hCoV-19/DRC/6338/2020|EPI ISL 495630|B.1|Democratic Republic of the Congo|2020-05-09	Africa|hCoV-19/South Africa/KRISP-K002395/2020|EPI ISL 515760|B.1.1.273|South Africa|2020-07-28	0.0006333535	Africa
Africa|hCoV-19/DRC/6341/2020|EPI ISL 495631|B.1|Democratic Republic of the Congo|2020-05-09	Africa|hCoV-19/South Africa/KRISP-K002395/2020|EPI ISL 515760|B.1.1.273|South Africa|2020-07-28	0.0007444171	Africa
Africa|hCoV-19/DRC/6342/2020|EPI ISL 495632|B.1|Democratic Republic of the Congo|2020-05-09	Africa|hCoV-19/South Africa/KRISP-K002395/2020|EPI ISL 515760|B.1.1.273|South Africa|2020-07-28	0.0006961002	Africa
Africa|hCoV-19/DRC/6361/2020|EPI ISL 495633|B.1|Democratic Republic of the Congo|2020-05-09	Africa|hCoV-19/South Africa/KRISP-K002395/2020|EPI ISL 515760|B.1.1.273|South Africa|2020-07-28	0.0006041263	Africa
Africa|hCoV-19/DRC/6380/2020|EPI ISL 513611|B.1.1.275|Democratic Republic of the Congo|2020-05-04	Africa|hCoV-19/South Africa/KRISP-K002395/2020|EPI ISL 515760|B.1.1.273|South Africa|2020-07-28	0.0004843928	Africa
Africa|hCoV-19/DRC/6384/2020|EPI ISL 513612|B.1.1.275|Democratic Republic of the Congo|2020-05-07	Africa|hCoV-19/South Africa/KRISP-K002395/2020|EPI ISL 515760|B.1.1.273|South Africa|2020-07-28	0.0004492512	Africa
Africa|hCoV-19/DRC/6386/2020|EPI ISL 513613|B.1.1.275|Democratic Republic of the Congo|2020-05-07	Africa|hCoV-19/South Africa/KRISP-K002395/2020|EPI ISL 515760|B.1.1.273|South Africa|2020-07-28	0.0004409928	Africa
Africa|hCoV-19/DRC/6389/2020|EPI ISL 513614|B.1.84|Democratic Republic of the Congo|2020-05-07	Africa|hCoV-19/South Africa/KRISP-K002395/2020|EPI ISL 515760|B.1.1.273|South Africa|2020-07-28	0.0007230031	Africa
Africa|hCoV-19/DRC/6390/2020|EPI ISL 513615|B.1.1.275|Democratic Republic of the Congo|2020-05-04	Africa|hCoV-19/South Africa/KRISP-K002395/2020|EPI ISL 515760|B.1.1.273|South Africa|2020-07-28	0.0004755767	Africa
Africa|hCoV-19/DRC/6392/2020|EPI ISL 513616|B.1|Democratic Republic of the Congo|2020-05-04	Africa|hCoV-19/South Africa/KRISP-K002395/2020|EPI ISL 515760|B.1.1.273|South Africa|2020-07-28	0.0005090138	Africa
Africa|hCoV-19/DRC/6395/2020|EPI ISL 513617|B.1.1.275|Democratic Republic of the Congo|2020-05-07	Africa|hCoV-19/South Africa/KRISP-K002395/2020|EPI ISL 515760|B.1.1.273|South Africa|2020-07-28	0.0005714691	Africa
Africa|hCoV-19/DRC/6398/2020|EPI ISL 513618|B.1.1.275|Democratic Republic of the Congo|2020-05-07	Africa|hCoV-19/South Africa/KRISP-K002395/2020|EPI ISL 515760|B.1.1.273|South Africa|2020-07-28	0.0004705521	Africa
Africa|hCoV-19/DRC/6724/2020|EPI ISL 495634|B.1|Democratic Republic of the Congo|2020-05-11	Africa|hCoV-19/South Africa/KRISP-K002395/2020|EPI ISL 515760|B.1.1.273|South Africa|2020-07-28	0.0006135251	Africa
Africa|hCoV-19/DRC/6743/2020|EPI ISL 495635|B.1.149|Democratic Republic of the Congo|2020-05-11	Africa|hCoV-19/South Africa/KRISP-K002395/2020|EPI ISL 515760|B.1.1.273|South Africa|2020-07-28	0.0006010363	Africa
Africa|hCoV-19/DRC/6783/2020|EPI ISL 496501|B.1.149|Democratic Republic of the Congo|2020-05-11	Africa|hCoV-19/South Africa/KRISP-K002395/2020|EPI ISL 515760|B.1.1.273|South Africa|2020-07-28	0.0006325746	Africa
Africa|hCoV-19/DRC/6784/2020|EPI ISL 495636|B.1|Democratic Republic of the Congo|2020-05-11	Africa|hCoV-19/South Africa/KRISP-K002395/2020|EPI ISL 515760|B.1.1.273|South Africa|2020-07-28	0.0005784249	Africa
Africa|hCoV-19/DRC/6786/2020|EPI ISL 495637|B.1.178|Democratic Republic of the Congo|2020-05-11	Africa|hCoV-19/South Africa/KRISP-K002395/2020|EPI ISL 515760|B.1.1.273|South Africa|2020-07-28	0.0006822175	Africa
Africa|hCoV-19/DRC/6791/2020|EPI ISL 495638|B.1.178|Democratic Republic of the Congo|2020-05-11	Africa|hCoV-19/South Africa/KRISP-K002395/2020|EPI ISL 515760|B.1.1.273|South Africa|2020-07-28	0.0006505336	Africa
Africa|hCoV-19/DRC/6792/2020|EPI ISL 495639|B.1|Democratic Republic of the Congo|2020-05-11	Africa|hCoV-19/South Africa/KRISP-K002395/2020|EPI ISL 515760|B.1.1.273|South Africa|2020-07-28	0.0006060366	Africa
Africa|hCoV-19/DRC/6801/2020|EPI ISL 514111|B.1|Democratic Republic of the Congo|2020-05-11	Africa|hCoV-19/South Africa/KRISP-K002395/2020|EPI ISL 515760|B.1.1.273|South Africa|2020-07-28	0.0008256184	Africa
Africa|hCoV-19/DRC/6853/2020|EPI ISL 496502|B.1.214|Democratic Republic of the Congo|2020-05-11	Africa|hCoV-19/South Africa/KRISP-K002395/2020|EPI ISL 515760|B.1.1.273|South Africa|2020-07-28	0.0005885558	Africa
Africa|hCoV-19/DRC/6854/2020|EPI ISL 496503|B.1|Democratic Republic of the Congo|2020-05-11	Africa|hCoV-19/South Africa/KRISP-K002395/2020|EPI ISL 515760|B.1.1.273|South Africa|2020-07-28	0.0007050929	Africa
Africa|hCoV-19/DRC/6875/2020|EPI ISL 496504|B.1|Democratic Republic of the Congo|2020-05-11	Africa|hCoV-19/South Africa/KRISP-K002395/2020|EPI ISL 515760|B.1.1.273|South Africa|2020-07-28	0.0006135543	Africa
Africa|hCoV-19/DRC/7042/2020|EPI ISL 513592|B.1.214|Democratic Republic of the Congo|2020-05-12	Africa|hCoV-19/South Africa/KRISP-K002395/2020|EPI ISL 515760|B.1.1.273|South Africa|2020-07-28	0.0006458865	Africa
Africa|hCoV-19/DRC/7061/2020|EPI ISL 513593|B.1|Democratic Republic of the Congo|2020-05-12	Africa|hCoV-19/South Africa/KRISP-K002395/2020|EPI ISL 515760|B.1.1.273|South Africa|2020-07-28	0.0005989131	Africa
Africa|hCoV-19/DRC/7140/2020|EPI ISL 513594|B.1.214|Democratic Republic of the Congo|2020-05-12	Africa|hCoV-19/South Africa/KRISP-K002395/2020|EPI ISL 515760|B.1.1.273|South Africa|2020-07-28	0.0007602816	Africa
Africa|hCoV-19/DRC/7200/2020|EPI ISL 514112|B.1|Democratic Republic of the Congo|2020-05-13	Africa|hCoV-19/South Africa/KRISP-K002395/2020|EPI ISL 515760|B.1.1.273|South Africa|2020-07-28	0.0006782617	Africa
Africa|hCoV-19/DRC/7211/2020|EPI ISL 514122|B.1.149|Democratic Republic of the Congo|2020-05-13	Africa|hCoV-19/South Africa/KRISP-K002395/2020|EPI ISL 515760|B.1.1.273|South Africa|2020-07-28	0.0007148486	Africa
Africa|hCoV-19/DRC/7248/2020|EPI ISL 514123|B.1|Democratic Republic of the Congo|2020-05-13	Africa|hCoV-19/South Africa/KRISP-K002395/2020|EPI ISL 515760|B.1.1.273|South Africa|2020-07-28	0.0005915986	Africa
Africa|hCoV-19/DRC/7255/2020|EPI ISL 514124|B.1.149|Democratic Republic of the Congo|2020-05-13	Africa|hCoV-19/South Africa/KRISP-K002395/2020|EPI ISL 515760|B.1.1.273|South Africa|2020-07-28	0.0007552160	Africa
Africa|hCoV-19/DRC/73/2020|EPI ISL 417941|B.1.178|Democratic Republic of the Congo|2020-03-18	Africa|hCoV-19/South Africa/KRISP-K002395/2020|EPI ISL 515760|B.1.1.273|South Africa|2020-07-28	0.0005436492	Africa
Africa|hCoV-19/DRC/7386/2020|EPI ISL 513595|B.1.5|Democratic Republic of the Congo|2020-05-14	Africa|hCoV-19/South Africa/KRISP-K002395/2020|EPI ISL 515760|B.1.1.273|South Africa|2020-07-28	0.0005250092	Africa
Africa|hCoV-19/DRC/7430/2020|EPI ISL 496517|B.1.1.1|Democratic Republic of the Congo|2020-05-14	Africa|hCoV-19/South Africa/KRISP-K002395/2020|EPI ISL 515760|B.1.1.273|South Africa|2020-07-28	0.0006812712	Africa
Africa|hCoV-19/DRC/7434/2020|EPI ISL 513621|B.1.1.1|Democratic Republic of the Congo|2020-05-14	Africa|hCoV-19/South Africa/KRISP-K002395/2020|EPI ISL 515760|B.1.1.273|South Africa|2020-07-28	0.0006969466	Africa
Africa|hCoV-19/DRC/7471/2020|EPI ISL 513596|B.1.214|Democratic Republic of the Congo|2020-05-14	Africa|hCoV-19/South Africa/KRISP-K002395/2020|EPI ISL 515760|B.1.1.273|South Africa|2020-07-28	0.0006503780	Africa
Africa|hCoV-19/DRC/7488/2020|EPI ISL 514113|B.1.1|Democratic Republic of the Congo|2020-05-14	Africa|hCoV-19/South Africa/KRISP-K002395/2020|EPI ISL 515760|B.1.1.273|South Africa|2020-07-28	0.0004088229	Africa
Africa|hCoV-19/DRC/7713/2020|EPI ISL 495640|B.1|Democratic Republic of the Congo|2020-05-14	Africa|hCoV-19/South Africa/KRISP-K002395/2020|EPI ISL 515760|B.1.1.273|South Africa|2020-07-28	0.0008035710	Africa
Africa|hCoV-19/DRC/7864/2020|EPI ISL 496505|B.1.214|Democratic Republic of the Congo|2020-05-15	Africa|hCoV-19/South Africa/KRISP-K002395/2020|EPI ISL 515760|B.1.1.273|South Africa|2020-07-28	0.0006247962	Africa
Africa|hCoV-19/DRC/7920/2020|EPI ISL 495641|B.1|Democratic Republic of the Congo|2020-05-15	Africa|hCoV-19/South Africa/KRISP-K002395/2020|EPI ISL 515760|B.1.1.273|South Africa|2020-07-28	0.0007506228	Africa
Africa|hCoV-19/DRC/80/2020|EPI ISL 417942|B.1.178|Democratic Republic of the Congo|2020-03-18	Africa|hCoV-19/South Africa/KRISP-K002395/2020|EPI ISL 515760|B.1.1.273|South Africa|2020-07-28	0.0005401810	Africa
Africa|hCoV-19/DRC/8018/2020|EPI ISL 514125|B.1.5|Democratic Republic of the Congo|2020-05-15	Africa|hCoV-19/South Africa/KRISP-K002395/2020|EPI ISL 515760|B.1.1.273|South Africa|2020-07-28	0.0007061759	Africa
Africa|hCoV-19/DRC/81/2020|EPI ISL 417944|B.1.9|Democratic Republic of the Congo|2020-03-18	Africa|hCoV-19/South Africa/KRISP-K002395/2020|EPI ISL 515760|B.1.1.273|South Africa|2020-07-28	0.0006435302	Africa
Africa|hCoV-19/DRC/82/2020|EPI ISL 417946|B.1.5|Democratic Republic of the Congo|2020-03-18	Africa|hCoV-19/South Africa/KRISP-K002395/2020|EPI ISL 515760|B.1.1.273|South Africa|2020-07-28	0.0005041853	Africa
Africa|hCoV-19/DRC/94/2020|EPI ISL 417947|B.1|Democratic Republic of the Congo|2020-03-19	Africa|hCoV-19/South Africa/KRISP-K002395/2020|EPI ISL 515760|B.1.1.273|South Africa|2020-07-28	0.0005380487	Africa
Africa|hCoV-19/DRC/998/2020|EPI ISL 429254|B.1|Democratic Republic of the Congo|2020-04-03	Africa|hCoV-19/South Africa/KRISP-K002395/2020|EPI ISL 515760|B.1.1.273|South Africa|2020-07-28	0.0006025848	Africa
Africa|hCoV-19/DRC/KN-0038/2020|EPI ISL 417434|B.1.128|Democratic Republic of the Congo|2020-03-14	Africa|hCoV-19/South Africa/KRISP-K002395/2020|EPI ISL 515760|B.1.1.273|South Africa|2020-07-28	0.0006705691	Africa
Africa|hCoV-19/DRC/KN-0054/2020|EPI ISL 417437|B.1.178|Democratic Republic of the Congo|2020-03-17	Africa|hCoV-19/South Africa/KRISP-K002395/2020|EPI ISL 515760|B.1.1.273|South Africa|2020-07-28	0.0005721247	Africa
Africa|hCoV-19/DRC/KN-0058/2020|EPI ISL 417438|B.1|Democratic Republic of the Congo|2020-03-17	Africa|hCoV-19/South Africa/KRISP-K002395/2020|EPI ISL 515760|B.1.1.273|South Africa|2020-07-28	0.0005427200	Africa
Africa|hCoV-19/DRC/KN-0060/2020|EPI ISL 417440|B.1|Democratic Republic of the Congo|2020-03-17	Africa|hCoV-19/South Africa/KRISP-K002395/2020|EPI ISL 515760|B.1.1.273|South Africa|2020-07-28	0.0005725796	Africa
Africa|hCoV-19/DRC/KN-0070/2020|EPI ISL 417441|B.1.178|Democratic Republic of the Congo|2020-03-17	Africa|hCoV-19/South Africa/KRISP-K002395/2020|EPI ISL 515760|B.1.1.273|South Africa|2020-07-28	0.0005508538	Africa
Africa|hCoV-19/DRC/KN-0072/2020|EPI ISL 417442|B.1.178|Democratic Republic of the Congo|2020-03-18	Africa|hCoV-19/South Africa/KRISP-K002395/2020|EPI ISL 515760|B.1.1.273|South Africa|2020-07-28	0.0005405822	Africa
Africa|hCoV-19/DRC/KN-13/2020|EPI ISL 414647|B.1|Democratic Republic of the Congo|2020-03-09	Africa|hCoV-19/South Africa/KRISP-K002395/2020|EPI ISL 515760|B.1.1.273|South Africa|2020-07-28	0.0005205284	Africa
Africa|hCoV-19/Egypt/Army-MCL001/2020|EPI ISL 510526|B.1|Egypt|2020-06-01	Africa|hCoV-19/South Africa/KRISP-K002395/2020|EPI ISL 515760|B.1.1.273|South Africa|2020-07-28	0.0006723888	Africa
Africa|hCoV-19/Egypt/C-CU001a-S1/2020|EPI ISL 529031|B.1.255|Egypt|2020-05-19	Africa|hCoV-19/South Africa/KRISP-K002395/2020|EPI ISL 515760|B.1.1.273|South Africa|2020-07-28	0.0007061677	Africa
Africa|hCoV-19/Egypt/C-CU002b-S3/2020|EPI ISL 529032|B.1.1.1|Egypt|2020-06-19	Africa|hCoV-19/South Africa/KRISP-K002395/2020|EPI ISL 515760|B.1.1.273|South Africa|2020-07-28	0.0007396229	Africa
Africa|hCoV-19/Egypt/C-VSVRI-SERVAC/2020|EPI ISL 528386|B.1.255|Egypt|2020-08-22	Africa|hCoV-19/South Africa/KRISP-K002395/2020|EPI ISL 515760|B.1.1.273|South Africa|2020-07-28	0.0005378859	Africa
Africa|hCoV-19/Egypt/CUNCI-7I028/2020|EPI ISL 524426|B.1.255|Egypt|2020-07-19	Africa|hCoV-19/South Africa/KRISP-K002395/2020|EPI ISL 515760|B.1.1.273|South Africa|2020-07-28	0.0005378859	Africa
Africa|hCoV-19/Egypt/CUNCI-HGC002/2020|EPI ISL 468045|B.1|Egypt|2020-05-02	Africa|hCoV-19/South Africa/KRISP-K002395/2020|EPI ISL 515760|B.1.1.273|South Africa|2020-07-28	0.0005383691	Africa
Africa|hCoV-19/Egypt/CUNCI-HGC004/2020|EPI ISL 468048|B.1|Egypt|2020-05-02	Africa|hCoV-19/South Africa/KRISP-K002395/2020|EPI ISL 515760|B.1.1.273|South Africa|2020-07-28	0.0005382242	Africa
Africa|hCoV-19/Egypt/CUNCI-HGC005/2020|EPI ISL 468052|B.1|Egypt|2020-05-02	Africa|hCoV-19/South Africa/KRISP-K002395/2020|EPI ISL 515760|B.1.1.273|South Africa|2020-07-28	0.0006055592	Africa
Africa|hCoV-19/Egypt/CUNCI-HGC006/2020|EPI ISL 468050|B.1|Egypt|2020-05-02	Africa|hCoV-19/South Africa/KRISP-K002395/2020|EPI ISL 515760|B.1.1.273|South Africa|2020-07-28	0.0006054453	Africa
Africa|hCoV-19/Egypt/CUNCI-HGC007-2/2020|EPI ISL 468054|B.1|Egypt|2020-05-02	Africa|hCoV-19/South Africa/KRISP-K002395/2020|EPI ISL 515760|B.1.1.273|South Africa|2020-07-28	0.0006389802	Africa
Africa|hCoV-19/Egypt/CUNCI-HGC007/2020|EPI ISL 468046|B.1|Egypt|2020-05-02	Africa|hCoV-19/South Africa/KRISP-K002395/2020|EPI ISL 515760|B.1.1.273|South Africa|2020-07-28	0.0006055471	Africa
Africa|hCoV-19/Egypt/CUNCI-HGC008/2020|EPI ISL 468044|B.1|Egypt|2020-05-02	Africa|hCoV-19/South Africa/KRISP-K002395/2020|EPI ISL 515760|B.1.1.273|South Africa|2020-07-28	0.0006055675	Africa
Africa|hCoV-19/Egypt/CUNCI-HGC009/2020|EPI ISL 468053|B.1|Egypt|2020-05-02	Africa|hCoV-19/South Africa/KRISP-K002395/2020|EPI ISL 515760|B.1.1.273|South Africa|2020-07-28	0.0005384415	Africa
Africa|hCoV-19/Egypt/CUNCI-HGC010/2020|EPI ISL 468055|B.1.247|Egypt|2020-05-02	Africa|hCoV-19/South Africa/KRISP-K002395/2020|EPI ISL 515760|B.1.1.273|South Africa|2020-07-28	0.0007738299	Africa
Africa|hCoV-19/Egypt/CUNCI-HGC011/2020|EPI ISL 468059|B.1|Egypt|2020-05-02	Africa|hCoV-19/South Africa/KRISP-K002395/2020|EPI ISL 515760|B.1.1.273|South Africa|2020-07-28	0.0006056021	Africa
Africa|hCoV-19/Egypt/CUNCI-HGC012/2020|EPI ISL 468051|B.1.255|Egypt|2020-05-02	Africa|hCoV-19/South Africa/KRISP-K002395/2020|EPI ISL 515760|B.1.1.273|South Africa|2020-07-28	0.0007401979	Africa
Africa|hCoV-19/Egypt/CUNCI-HGC013/2020|EPI ISL 468047|B.1.201|Egypt|2020-05-02	Africa|hCoV-19/South Africa/KRISP-K002395/2020|EPI ISL 515760|B.1.1.273|South Africa|2020-07-28	0.0006728867	Africa
Africa|hCoV-19/Egypt/CUNCI-HGC014/2020|EPI ISL 468060|B.1.5|Egypt|2020-05-02	Africa|hCoV-19/South Africa/KRISP-K002395/2020|EPI ISL 515760|B.1.1.273|South Africa|2020-07-28	0.0004710064	Africa
Africa|hCoV-19/Egypt/CUNCI-HGC015/2020|EPI ISL 468056|B.1|Egypt|2020-05-02	Africa|hCoV-19/South Africa/KRISP-K002395/2020|EPI ISL 515760|B.1.1.273|South Africa|2020-07-28	0.0004709905	Africa
Africa|hCoV-19/Egypt/CUNCI-HGC016/2020|EPI ISL 468058|B.1|Egypt|2020-05-02	Africa|hCoV-19/South Africa/KRISP-K002395/2020|EPI ISL 515760|B.1.1.273|South Africa|2020-07-28	0.0006067511	Africa
Africa|hCoV-19/Egypt/CUNCI-HGC021/2020|EPI ISL 468061|B.1|Egypt|2020-05-02	Africa|hCoV-19/South Africa/KRISP-K002395/2020|EPI ISL 515760|B.1.1.273|South Africa|2020-07-28	0.0006064506	Africa
Africa|hCoV-19/Egypt/CUNCI-HGC023/2020|EPI ISL 468057|B.1.5|Egypt|2020-05-02	Africa|hCoV-19/South Africa/KRISP-K002395/2020|EPI ISL 515760|B.1.1.273|South Africa|2020-07-28	0.0005047057	Africa
Africa|hCoV-19/Egypt/CUNCI-HGC028/2020|EPI ISL 468062|B.1|Egypt|2020-05-02	Africa|hCoV-19/South Africa/KRISP-K002395/2020|EPI ISL 515760|B.1.1.273|South Africa|2020-07-28	0.0006740656	Africa
Africa|hCoV-19/Egypt/CUNCI-HGC3I011/2020|EPI ISL 479697|B.1|Egypt|2020-06-02	Africa|hCoV-19/South Africa/KRISP-K002395/2020|EPI ISL 515760|B.1.1.273|South Africa|2020-07-28	0.0006051542	Africa
Africa|hCoV-19/Egypt/CUNCI-HGC3I012/2020|EPI ISL 479693|B.1.255|Egypt|2020-06-02	Africa|hCoV-19/South Africa/KRISP-K002395/2020|EPI ISL 515760|B.1.1.273|South Africa|2020-07-28	0.0007396505	Africa
Africa|hCoV-19/Egypt/CUNCI-HGC3I013/2020|EPI ISL 479694|B.1.201|Egypt|2020-06-02	Africa|hCoV-19/South Africa/KRISP-K002395/2020|EPI ISL 515760|B.1.1.273|South Africa|2020-07-28	0.0006723891	Africa
Africa|hCoV-19/Egypt/CUNCI-HGC3I014/2020|EPI ISL 479696|B.1.5|Egypt|2020-06-02	Africa|hCoV-19/South Africa/KRISP-K002395/2020|EPI ISL 515760|B.1.1.273|South Africa|2020-07-28	0.0004706423	Africa
Africa|hCoV-19/Egypt/CUNCI-HGC3I02/2020|EPI ISL 479686|B.1|Egypt|2020-06-02	Africa|hCoV-19/South Africa/KRISP-K002395/2020|EPI ISL 515760|B.1.1.273|South Africa|2020-07-28	0.0005715537	Africa
Africa|hCoV-19/Egypt/CUNCI-HGC3I023/2020|EPI ISL 479695|B.1.5|Egypt|2020-06-02	Africa|hCoV-19/South Africa/KRISP-K002395/2020|EPI ISL 515760|B.1.1.273|South Africa|2020-07-28	0.0005043325	Africa
Africa|hCoV-19/Egypt/CUNCI-HGC3I025/2020|EPI ISL 479691|B.1|Egypt|2020-06-02	Africa|hCoV-19/South Africa/KRISP-K002395/2020|EPI ISL 515760|B.1.1.273|South Africa|2020-07-28	0.0006388490	Africa
Africa|hCoV-19/Egypt/CUNCI-HGC3I03/2020|EPI ISL 479687|B.1|Egypt|2020-06-02	Africa|hCoV-19/South Africa/KRISP-K002395/2020|EPI ISL 515760|B.1.1.273|South Africa|2020-07-28	0.0006050994	Africa
Africa|hCoV-19/Egypt/CUNCI-HGC3I05/2020|EPI ISL 479690|B.1|Egypt|2020-06-02	Africa|hCoV-19/South Africa/KRISP-K002395/2020|EPI ISL 515760|B.1.1.273|South Africa|2020-07-28	0.0006051115	Africa
Africa|hCoV-19/Egypt/CUNCI-HGC3I06/2020|EPI ISL 479688|B.1|Egypt|2020-06-02	Africa|hCoV-19/South Africa/KRISP-K002395/2020|EPI ISL 515760|B.1.1.273|South Africa|2020-07-28	0.0006051197	Africa
Africa|hCoV-19/Egypt/CUNCI-HGC3I08/2020|EPI ISL 479698|B.1|Egypt|2020-06-02	Africa|hCoV-19/South Africa/KRISP-K002395/2020|EPI ISL 515760|B.1.1.273|South Africa|2020-07-28	0.0006051197	Africa
Africa|hCoV-19/Egypt/CUNCI-HGC3I09/2020|EPI ISL 479692|B.1|Egypt|2020-06-02	Africa|hCoV-19/South Africa/KRISP-K002395/2020|EPI ISL 515760|B.1.1.273|South Africa|2020-07-28	0.0005380433	Africa
Africa|hCoV-19/Egypt/CUNCI-HGC4I003/2020|EPI ISL 479699|B.1.1.247|Egypt|2020-06-02	Africa|hCoV-19/South Africa/KRISP-K002395/2020|EPI ISL 515760|B.1.1.273|South Africa|2020-07-28	0.0006051378	Africa
Africa|hCoV-19/Egypt/CUNCI-HGC4I004/2020|EPI ISL 479700|B.1.1.296|Egypt|2020-06-02	Africa|hCoV-19/South Africa/KRISP-K002395/2020|EPI ISL 515760|B.1.1.273|South Africa|2020-07-28	0.0005042002	Africa
Africa|hCoV-19/Egypt/CUNCI-HGC4I015/2020|EPI ISL 479728|B.1.1.123|Egypt|2020-06-02	Africa|hCoV-19/South Africa/KRISP-K002395/2020|EPI ISL 515760|B.1.1.273|South Africa|2020-07-28	0.0005379255	Africa
Africa|hCoV-19/Egypt/CUNCI-HGC4I022/2020|EPI ISL 479705|B.1.1|Egypt|2020-06-02	Africa|hCoV-19/South Africa/KRISP-K002395/2020|EPI ISL 515760|B.1.1.273|South Africa|2020-07-28	0.0006387696	Africa
Africa|hCoV-19/Egypt/CUNCI-HGC4I023/2020|EPI ISL 479729|B.1.1.247|Egypt|2020-06-02	Africa|hCoV-19/South Africa/KRISP-K002395/2020|EPI ISL 515760|B.1.1.273|South Africa|2020-07-28	0.0004707038	Africa
Africa|hCoV-19/Egypt/CUNCI-HGC4I025/2020|EPI ISL 479706|B.1.255|Egypt|2020-06-02	Africa|hCoV-19/South Africa/KRISP-K002395/2020|EPI ISL 515760|B.1.1.273|South Africa|2020-07-28	0.0006723958	Africa
Africa|hCoV-19/Egypt/CUNCI-HGC4I026/2020|EPI ISL 479702|B.1|Egypt|2020-06-02	Africa|hCoV-19/South Africa/KRISP-K002395/2020|EPI ISL 515760|B.1.1.273|South Africa|2020-07-28	0.0007403547	Africa
Africa|hCoV-19/Egypt/CUNCI-HGC4I029/2020|EPI ISL 479701|B.1.1.1|Egypt|2020-06-02	Africa|hCoV-19/South Africa/KRISP-K002395/2020|EPI ISL 515760|B.1.1.273|South Africa|2020-07-28	0.0006723959	Africa
Africa|hCoV-19/Egypt/CUNCI-HGC4I030/2020|EPI ISL 479703|B.1|Egypt|2020-06-02	Africa|hCoV-19/South Africa/KRISP-K002395/2020|EPI ISL 515760|B.1.1.273|South Africa|2020-07-28	0.0006723756	Africa
Africa|hCoV-19/Egypt/CUNCI-HGC4I031/2020|EPI ISL 479707|B.1.1.1|Egypt|2020-06-02	Africa|hCoV-19/South Africa/KRISP-K002395/2020|EPI ISL 515760|B.1.1.273|South Africa|2020-07-28	0.0006723214	Africa
Africa|hCoV-19/Egypt/CUNCI-HGC4I032/2020|EPI ISL 479709|B.1.1|Egypt|2020-06-02	Africa|hCoV-19/South Africa/KRISP-K002395/2020|EPI ISL 515760|B.1.1.273|South Africa|2020-07-28	0.0005046411	Africa
Africa|hCoV-19/Egypt/CUNCI-HGC4I033/2020|EPI ISL 479704|B.1|Egypt|2020-06-02	Africa|hCoV-19/South Africa/KRISP-K002395/2020|EPI ISL 515760|B.1.1.273|South Africa|2020-07-28	0.0005715922	Africa
Africa|hCoV-19/Egypt/CUNCI-HGC4I034/2020|EPI ISL 479708|B.1.255|Egypt|2020-06-02	Africa|hCoV-19/South Africa/KRISP-K002395/2020|EPI ISL 515760|B.1.1.273|South Africa|2020-07-28	0.0005378317	Africa
Africa|hCoV-19/Egypt/CUNCI-HGC5I001/2020|EPI ISL 479710|B.1.1|Egypt|2020-06-02	Africa|hCoV-19/South Africa/KRISP-K002395/2020|EPI ISL 515760|B.1.1.273|South Africa|2020-07-28	0.0003698463	Africa
Africa|hCoV-19/Egypt/CUNCI-HGC5I003/2020|EPI ISL 479711|B.1|Egypt|2020-06-02	Africa|hCoV-19/South Africa/KRISP-K002395/2020|EPI ISL 515760|B.1.1.273|South Africa|2020-07-28	0.0005378913	Africa
Africa|hCoV-19/Egypt/CUNCI-HGC5I010/2020|EPI ISL 479730|B.1.1|Egypt|2020-06-02	Africa|hCoV-19/South Africa/KRISP-K002395/2020|EPI ISL 515760|B.1.1.273|South Africa|2020-07-28	0.0004371087	Africa
Africa|hCoV-19/Egypt/CUNCI-HGC5I011/2020|EPI ISL 479712|B.1.1|Egypt|2020-06-02	Africa|hCoV-19/South Africa/KRISP-K002395/2020|EPI ISL 515760|B.1.1.273|South Africa|2020-07-28	0.0003697965	Africa
Africa|hCoV-19/Egypt/CUNCI-HGC5I012/2020|EPI ISL 479713|B.1.1|Egypt|2020-06-02	Africa|hCoV-19/South Africa/KRISP-K002395/2020|EPI ISL 515760|B.1.1.273|South Africa|2020-07-28	0.0004033141	Africa
Africa|hCoV-19/Egypt/CUNCI-HGC5I014/2020|EPI ISL 479714|B.1.255|Egypt|2020-06-02	Africa|hCoV-19/South Africa/KRISP-K002395/2020|EPI ISL 515760|B.1.1.273|South Africa|2020-07-28	0.0006724184	Africa
Africa|hCoV-19/Egypt/CUNCI-HGC5I015/2020|EPI ISL 475722|B.1.255|Egypt|2020-05-02	Africa|hCoV-19/South Africa/KRISP-K002395/2020|EPI ISL 515760|B.1.1.273|South Africa|2020-07-28	0.0007400383	Africa
Africa|hCoV-19/Egypt/CUNCI-HGC5I016/2020|EPI ISL 479731|B.1|Egypt|2020-06-02	Africa|hCoV-19/South Africa/KRISP-K002395/2020|EPI ISL 515760|B.1.1.273|South Africa|2020-07-28	0.0005715480	Africa
Africa|hCoV-19/Egypt/CUNCI-HGC5I022/2020|EPI ISL 479715|B.1.1|Egypt|2020-06-02	Africa|hCoV-19/South Africa/KRISP-K002395/2020|EPI ISL 515760|B.1.1.273|South Africa|2020-07-28	0.0004369471	Africa
Africa|hCoV-19/Egypt/CUNCI-HGC5I025/2020|EPI ISL 479716|A|Egypt|2020-06-02	Africa|hCoV-19/South Africa/KRISP-K002395/2020|EPI ISL 515760|B.1.1.273|South Africa|2020-07-28	0.0005052717	Africa
Africa|hCoV-19/Egypt/CUNCI-HGC5I026/2020|EPI ISL 479735|B.1.5|Egypt|2020-06-02	Africa|hCoV-19/South Africa/KRISP-K002395/2020|EPI ISL 515760|B.1.1.273|South Africa|2020-07-28	0.0006727190	Africa
Africa|hCoV-19/Egypt/CUNCI-HGC5I029/2020|EPI ISL 479734|B.1|Egypt|2020-06-02	Africa|hCoV-19/South Africa/KRISP-K002395/2020|EPI ISL 515760|B.1.1.273|South Africa|2020-07-28	0.0005716306	Africa
Africa|hCoV-19/Egypt/CUNCI-HGC5I030/2020|EPI ISL 479721|B.1.5|Egypt|2020-06-02	Africa|hCoV-19/South Africa/KRISP-K002395/2020|EPI ISL 515760|B.1.1.273|South Africa|2020-07-28	0.0004370646	Africa
Africa|hCoV-19/Egypt/CUNCI-HGC5I033/2020|EPI ISL 479717|B.1.5|Egypt|2020-06-02	Africa|hCoV-19/South Africa/KRISP-K002395/2020|EPI ISL 515760|B.1.1.273|South Africa|2020-07-28	0.0004371234	Africa
Africa|hCoV-19/Egypt/CUNCI-HGC5I034/2020|EPI ISL 479720|B.1.5|Egypt|2020-06-02	Africa|hCoV-19/South Africa/KRISP-K002395/2020|EPI ISL 515760|B.1.1.273|South Africa|2020-07-28	0.0005042290	Africa
Africa|hCoV-19/Egypt/CUNCI-HGC6I002/2020|EPI ISL 479719|B.1.1.1|Egypt|2020-06-02	Africa|hCoV-19/South Africa/KRISP-K002395/2020|EPI ISL 515760|B.1.1.273|South Africa|2020-07-28	0.0006387203	Africa
Africa|hCoV-19/Egypt/CUNCI-HGC6I003/2020|EPI ISL 479718|B.1.5|Egypt|2020-06-02	Africa|hCoV-19/South Africa/KRISP-K002395/2020|EPI ISL 515760|B.1.1.273|South Africa|2020-07-28	0.0005715402	Africa
Africa|hCoV-19/Egypt/CUNCI-HGC6I007/2020|EPI ISL 479722|B.1|Egypt|2020-06-02	Africa|hCoV-19/South Africa/KRISP-K002395/2020|EPI ISL 515760|B.1.1.273|South Africa|2020-07-28	0.0005043834	Africa
Africa|hCoV-19/Egypt/CUNCI-HGC6I010/2020|EPI ISL 478672|B.1|Egypt|2020-06-02	Africa|hCoV-19/South Africa/KRISP-K002395/2020|EPI ISL 515760|B.1.1.273|South Africa|2020-07-28	0.0006723439	Africa
Africa|hCoV-19/Egypt/CUNCI-HGC6I011/2020|EPI ISL 479727|A|Egypt|2020-06-02	Africa|hCoV-19/South Africa/KRISP-K002395/2020|EPI ISL 515760|B.1.1.273|South Africa|2020-07-28	0.0010089570	Africa
Africa|hCoV-19/Egypt/CUNCI-HGC6I015/2020|EPI ISL 479725|B.1.1|Egypt|2020-06-02	Africa|hCoV-19/South Africa/KRISP-K002395/2020|EPI ISL 515760|B.1.1.273|South Africa|2020-07-28	0.0005377902	Africa
Africa|hCoV-19/Egypt/CUNCI-HGC6I016/2020|EPI ISL 475723|B.1.247|Egypt|2020-06-02	Africa|hCoV-19/South Africa/KRISP-K002395/2020|EPI ISL 515760|B.1.1.273|South Africa|2020-07-28	0.0007739630	Africa
Africa|hCoV-19/Egypt/CUNCI-HGC6I024/2020|EPI ISL 479732|B.1.1.247|Egypt|2020-06-02	Africa|hCoV-19/South Africa/KRISP-K002395/2020|EPI ISL 515760|B.1.1.273|South Africa|2020-07-28	0.0005047719	Africa
Africa|hCoV-19/Egypt/CUNCI-HGC6I026/2020|EPI ISL 479724|B.1.1.1|Egypt|2020-06-02	Africa|hCoV-19/South Africa/KRISP-K002395/2020|EPI ISL 515760|B.1.1.273|South Africa|2020-07-28	0.0006723506	Africa
Africa|hCoV-19/Egypt/CUNCI-HGC6I029/2020|EPI ISL 477161|B.1.255|Egypt|2020-06-02	Africa|hCoV-19/South Africa/KRISP-K002395/2020|EPI ISL 515760|B.1.1.273|South Africa|2020-07-28	0.0006723733	Africa
Africa|hCoV-19/Egypt/CUNCI-HGC6I031/2020|EPI ISL 475724|B.1.1.1|Egypt|2020-06-02	Africa|hCoV-19/South Africa/KRISP-K002395/2020|EPI ISL 515760|B.1.1.273|South Africa|2020-07-28	0.0006391133	Africa
Africa|hCoV-19/Egypt/CUNCI-HGC6I032/2020|EPI ISL 479733|B.1.1.1|Egypt|2020-06-02	Africa|hCoV-19/South Africa/KRISP-K002395/2020|EPI ISL 515760|B.1.1.273|South Africa|2020-07-28	0.0006388061	Africa
Africa|hCoV-19/Egypt/CUNCI-HGC6I033/2020|EPI ISL 479723|B.1.1.1|Egypt|2020-06-02	Africa|hCoV-19/South Africa/KRISP-K002395/2020|EPI ISL 515760|B.1.1.273|South Africa|2020-07-28	0.0006387783	Africa
Africa|hCoV-19/Egypt/CUNCI-HGC7I01/2020|EPI ISL 529141|B.1|Egypt|2020-07-19	Africa|hCoV-19/South Africa/KRISP-K002395/2020|EPI ISL 515760|B.1.1.273|South Africa|2020-07-28	0.0007061081	Africa
Africa|hCoV-19/Egypt/CUNCI-HGC7I02/2020|EPI ISL 529142|A|Egypt|2020-07-19	Africa|hCoV-19/South Africa/KRISP-K002395/2020|EPI ISL 515760|B.1.1.273|South Africa|2020-07-28	0.0009753709	Africa
Africa|hCoV-19/Egypt/CUNCI-HGC7I07/2020|EPI ISL 529145|B.1|Egypt|2020-07-19	Africa|hCoV-19/South Africa/KRISP-K002395/2020|EPI ISL 515760|B.1.1.273|South Africa|2020-07-28	0.0006724862	Africa
Africa|hCoV-19/Egypt/EGY-020/2020|EPI ISL 526975|B.1|Egypt|2020-08-14	Africa|hCoV-19/South Africa/KRISP-K002395/2020|EPI ISL 515760|B.1.1.273|South Africa|2020-07-28	0.0006723891	Africa
Africa|hCoV-19/Egypt/EGY-041/2020|EPI ISL 526997|B.1|Egypt|2020-08-22	Africa|hCoV-19/South Africa/KRISP-K002395/2020|EPI ISL 515760|B.1.1.273|South Africa|2020-07-28	0.0006723891	Africa
Africa|hCoV-19/Egypt/EGY-S031/2020|EPI ISL 526986|B.1|Egypt|2020-08-17	Africa|hCoV-19/South Africa/KRISP-K002395/2020|EPI ISL 515760|B.1.1.273|South Africa|2020-07-28	0.0006723891	Africa
Africa|hCoV-19/Egypt/HCoV2-Egy-002/2020|EPI ISL 510532|B.1|Egypt|2020-06-02	Africa|hCoV-19/South Africa/KRISP-K002395/2020|EPI ISL 515760|B.1.1.273|South Africa|2020-07-28	0.0006723891	Africa
Africa|hCoV-19/Egypt/MASRI-005/2020|EPI ISL 482759|B.1|Egypt|2020-04-30	Africa|hCoV-19/South Africa/KRISP-K002395/2020|EPI ISL 515760|B.1.1.273|South Africa|2020-07-28	0.0005378209	Africa
Africa|hCoV-19/Egypt/MASRI-007/2020|EPI ISL 482760|B.1|Egypt|2020-04-28	Africa|hCoV-19/South Africa/KRISP-K002395/2020|EPI ISL 515760|B.1.1.273|South Africa|2020-07-28	0.0006054716	Africa
Africa|hCoV-19/Egypt/MASRI-008/2020|EPI ISL 482761|B.1|Egypt|2020-04-30	Africa|hCoV-19/South Africa/KRISP-K002395/2020|EPI ISL 515760|B.1.1.273|South Africa|2020-07-28	0.0005410447	Africa
Africa|hCoV-19/Egypt/MASRI-009/2020|EPI ISL 483035|A|Egypt|2020-04-30	Africa|hCoV-19/South Africa/KRISP-K002395/2020|EPI ISL 515760|B.1.1.273|South Africa|2020-07-28	0.0008406138	Africa
Africa|hCoV-19/Egypt/MASRI-011/2020|EPI ISL 482762|B.1|Egypt|2020-05-05	Africa|hCoV-19/South Africa/KRISP-K002395/2020|EPI ISL 515760|B.1.1.273|South Africa|2020-07-28	0.0006052071	Africa
Africa|hCoV-19/Egypt/MASRI-012/2020|EPI ISL 482763|B.1|Egypt|2020-05-05	Africa|hCoV-19/South Africa/KRISP-K002395/2020|EPI ISL 515760|B.1.1.273|South Africa|2020-07-28	0.0005041969	Africa
Africa|hCoV-19/Egypt/MASRI-014/2020|EPI ISL 482765|B.1|Egypt|2020-04-30	Africa|hCoV-19/South Africa/KRISP-K002395/2020|EPI ISL 515760|B.1.1.273|South Africa|2020-07-28	0.0007397896	Africa
Africa|hCoV-19/Egypt/MASRI-015/2020|EPI ISL 482766|B.1.36|Egypt|2020-05-11	Africa|hCoV-19/South Africa/KRISP-K002395/2020|EPI ISL 515760|B.1.1.273|South Africa|2020-07-28	0.0008069672	Africa
Africa|hCoV-19/Egypt/MASRI-016/2020|EPI ISL 482767|B.1|Egypt|2020-05-11	Africa|hCoV-19/South Africa/KRISP-K002395/2020|EPI ISL 515760|B.1.1.273|South Africa|2020-07-28	0.0007402873	Africa
Africa|hCoV-19/Egypt/MASRI-018/2020|EPI ISL 483036|A|Egypt|2020-05-10	Africa|hCoV-19/South Africa/KRISP-K002395/2020|EPI ISL 515760|B.1.1.273|South Africa|2020-07-28	0.0009821402	Africa
Africa|hCoV-19/Egypt/MASRI-020/2020|EPI ISL 483037|B.1|Egypt|2020-05-13	Africa|hCoV-19/South Africa/KRISP-K002395/2020|EPI ISL 515760|B.1.1.273|South Africa|2020-07-28	0.0008152816	Africa
Africa|hCoV-19/Egypt/MASRI-022/2020|EPI ISL 482768|B.1.255|Egypt|2020-05-13	Africa|hCoV-19/South Africa/KRISP-K002395/2020|EPI ISL 515760|B.1.1.273|South Africa|2020-07-28	0.0007408398	Africa
Africa|hCoV-19/Egypt/MASRI-023/2020|EPI ISL 482769|B.1|Egypt|2020-05-11	Africa|hCoV-19/South Africa/KRISP-K002395/2020|EPI ISL 515760|B.1.1.273|South Africa|2020-07-28	0.0005384342	Africa
Africa|hCoV-19/Egypt/MASRI-024/2020|EPI ISL 482770|B.1|Egypt|2020-05-11	Africa|hCoV-19/South Africa/KRISP-K002395/2020|EPI ISL 515760|B.1.1.273|South Africa|2020-07-28	0.0006051055	Africa
Africa|hCoV-19/Egypt/MASRI-025/2020|EPI ISL 482771|B.1|Egypt|2020-05-10	Africa|hCoV-19/South Africa/KRISP-K002395/2020|EPI ISL 515760|B.1.1.273|South Africa|2020-07-28	0.0007399960	Africa
Africa|hCoV-19/Egypt/MASRI-026/2020|EPI ISL 482772|B.1|Egypt|2020-05-10	Africa|hCoV-19/South Africa/KRISP-K002395/2020|EPI ISL 515760|B.1.1.273|South Africa|2020-07-28	0.0006724929	Africa
Africa|hCoV-19/Egypt/MASRI-027/2020|EPI ISL 482773|B.1.1.123|Egypt|2020-05-08	Africa|hCoV-19/South Africa/KRISP-K002395/2020|EPI ISL 515760|B.1.1.273|South Africa|2020-07-28	0.0004715393	Africa
Africa|hCoV-19/Egypt/MASRI-028/2020|EPI ISL 483038|B.1|Egypt|2020-05-13	Africa|hCoV-19/South Africa/KRISP-K002395/2020|EPI ISL 515760|B.1.1.273|South Africa|2020-07-28	0.0006723825	Africa
Africa|hCoV-19/Egypt/MASRI-029/2020|EPI ISL 482774|B.1|Egypt|2020-05-13	Africa|hCoV-19/South Africa/KRISP-K002395/2020|EPI ISL 515760|B.1.1.273|South Africa|2020-07-28	0.0006051257	Africa
Africa|hCoV-19/Egypt/MASRI-10/2020|EPI ISL 475752|B.1.255|Egypt|2020-05	Africa|hCoV-19/South Africa/KRISP-K002395/2020|EPI ISL 515760|B.1.1.273|South Africa|2020-07-28	0.0007062268	Africa
Africa|hCoV-19/Egypt/MASRI-11/2020|EPI ISL 475753|B.1.36|Egypt|2020-05	Africa|hCoV-19/South Africa/KRISP-K002395/2020|EPI ISL 515760|B.1.1.273|South Africa|2020-07-28	0.0008405995	Africa
Africa|hCoV-19/Egypt/MASRI-14/2020|EPI ISL 475749|B.1|Egypt|2020-05	Africa|hCoV-19/South Africa/KRISP-K002395/2020|EPI ISL 515760|B.1.1.273|South Africa|2020-07-28	0.0005714961	Africa
Africa|hCoV-19/Egypt/MASRI-15/2020|EPI ISL 475750|B.1.1|Egypt|2020-05	Africa|hCoV-19/South Africa/KRISP-K002395/2020|EPI ISL 515760|B.1.1.273|South Africa|2020-07-28	0.0006427904	Africa
Africa|hCoV-19/Egypt/MASRI-2/2020|EPI ISL 475745|B.1|Egypt|2020-05	Africa|hCoV-19/South Africa/KRISP-K002395/2020|EPI ISL 515760|B.1.1.273|South Africa|2020-07-28	0.0006050848	Africa
Africa|hCoV-19/Egypt/MASRI-3/2020|EPI ISL 475746|A|Egypt|2020-05	Africa|hCoV-19/South Africa/KRISP-K002395/2020|EPI ISL 515760|B.1.1.273|South Africa|2020-07-28	0.0008743118	Africa
Africa|hCoV-19/Egypt/MASRI-6/2020|EPI ISL 475747|B.1.255|Egypt|2020-05	Africa|hCoV-19/South Africa/KRISP-K002395/2020|EPI ISL 515760|B.1.1.273|South Africa|2020-07-28	0.0006050851	Africa
Africa|hCoV-19/Egypt/MASRI-9/2020|EPI ISL 475751|B.1.1.1|Egypt|2020-05	Africa|hCoV-19/South Africa/KRISP-K002395/2020|EPI ISL 515760|B.1.1.273|South Africa|2020-07-28	0.0007734841	Africa
Africa|hCoV-19/Egypt/NRC-01/2020|EPI ISL 430820|B.1|Egypt|2020-03-18	Africa|hCoV-19/South Africa/KRISP-K002395/2020|EPI ISL 515760|B.1.1.273|South Africa|2020-07-28	0.0005737796	Africa
Africa|hCoV-19/Egypt/NRC-03/2020|EPI ISL 430819|B.1.246|Egypt|2020-03-18	Africa|hCoV-19/South Africa/KRISP-K002395/2020|EPI ISL 515760|B.1.1.273|South Africa|2020-07-28	0.0006071317	Africa
Africa|hCoV-19/Gabon/ITM-K011/2020|EPI ISL 539573|A|Gabon|2020-03-22	Africa|hCoV-19/South Africa/KRISP-K002395/2020|EPI ISL 515760|B.1.1.273|South Africa|2020-07-28	0.0008069540	Africa
Africa|hCoV-19/Gabon/ITM-K023/2020|EPI ISL 539574|B.1.178|Gabon|2020-03-27	Africa|hCoV-19/South Africa/KRISP-K002395/2020|EPI ISL 515760|B.1.1.273|South Africa|2020-07-28	0.0005714463	Africa
Africa|hCoV-19/Gabon/ITM-K027/2020|EPI ISL 539575|A|Gabon|2020-03-27	Africa|hCoV-19/South Africa/KRISP-K002395/2020|EPI ISL 515760|B.1.1.273|South Africa|2020-07-28	0.0008069350	Africa
Africa|hCoV-19/Gabon/ITM-K028/2020|EPI ISL 539576|B.1.292|Gabon|2020-03-27	Africa|hCoV-19/South Africa/KRISP-K002395/2020|EPI ISL 515760|B.1.1.273|South Africa|2020-07-28	0.0005714577	Africa
Africa|hCoV-19/Gambia/0214/2020|EPI ISL 471158|B.1|Gambia|2020-03-29	Africa|hCoV-19/South Africa/KRISP-K002395/2020|EPI ISL 515760|B.1.1.273|South Africa|2020-07-28	0.0005387222	Africa
Africa|hCoV-19/Gambia/0268/2020|EPI ISL 471159|B.1.1|Gambia|2020-03-21	Africa|hCoV-19/South Africa/KRISP-K002395/2020|EPI ISL 515760|B.1.1.273|South Africa|2020-07-28	0.0004072042	Africa
Africa|hCoV-19/Gambia/0278/2020|EPI ISL 471160|B.1.1|Gambia|2020-03-20	Africa|hCoV-19/South Africa/KRISP-K002395/2020|EPI ISL 515760|B.1.1.273|South Africa|2020-07-28	0.0004077991	Africa
Africa|hCoV-19/Gambia/0528/2020|EPI ISL 471161|B.1.1.293|Gambia|2020-04-30	Africa|hCoV-19/South Africa/KRISP-K002395/2020|EPI ISL 515760|B.1.1.273|South Africa|2020-07-28	0.0004480945	Africa
Africa|hCoV-19/Gambia/0531/2020|EPI ISL 471162|B.1.1.293|Gambia|2020-04-30	Africa|hCoV-19/South Africa/KRISP-K002395/2020|EPI ISL 515760|B.1.1.273|South Africa|2020-07-28	0.0004481255	Africa
Africa|hCoV-19/Gambia/0536/2020|EPI ISL 471163|B.1.1.293|Gambia|2020-04-30	Africa|hCoV-19/South Africa/KRISP-K002395/2020|EPI ISL 515760|B.1.1.273|South Africa|2020-07-28	0.0004369221	Africa
Africa|hCoV-19/Gambia/0547/2020|EPI ISL 471164|B.1.1.293|Gambia|2020-04-30	Africa|hCoV-19/South Africa/KRISP-K002395/2020|EPI ISL 515760|B.1.1.273|South Africa|2020-07-28	0.0004376133	Africa
Africa|hCoV-19/Gambia/0548/2020|EPI ISL 471165|B.1.5|Gambia|2020-04-30	Africa|hCoV-19/South Africa/KRISP-K002395/2020|EPI ISL 515760|B.1.1.273|South Africa|2020-07-28	0.0004174293	Africa
Africa|hCoV-19/Gambia/1090/2020|EPI ISL 471166|B.1.1|Gambia|2020-05-04	Africa|hCoV-19/South Africa/KRISP-K002395/2020|EPI ISL 515760|B.1.1.273|South Africa|2020-07-28	0.0004743666	Africa
Africa|hCoV-19/Gambia/1094/2020|EPI ISL 471167|B.1.1.293|Gambia|2020-05-04	Africa|hCoV-19/South Africa/KRISP-K002395/2020|EPI ISL 515760|B.1.1.273|South Africa|2020-07-28	0.0004369221	Africa
Africa|hCoV-19/Gambia/1251/2020|EPI ISL 471168|B.1.1.293|Gambia|2020-05-07	Africa|hCoV-19/South Africa/KRISP-K002395/2020|EPI ISL 515760|B.1.1.273|South Africa|2020-07-28	0.0004480946	Africa
Africa|hCoV-19/Gambia/1264/2020|EPI ISL 471169|B.1.1|Gambia|2020-05-07	Africa|hCoV-19/South Africa/KRISP-K002395/2020|EPI ISL 515760|B.1.1.273|South Africa|2020-07-28	0.0004066523	Africa
Africa|hCoV-19/Gambia/1271/2020|EPI ISL 471170|B.1.1|Gambia|2020-05-07	Africa|hCoV-19/South Africa/KRISP-K002395/2020|EPI ISL 515760|B.1.1.273|South Africa|2020-07-28	0.0004071766	Africa
Africa|hCoV-19/Gambia/1277/2020|EPI ISL 471171|B.1.1.293|Gambia|2020-05-07	Africa|hCoV-19/South Africa/KRISP-K002395/2020|EPI ISL 515760|B.1.1.273|South Africa|2020-07-28	0.0004369221	Africa
Africa|hCoV-19/Gambia/3668/2020|EPI ISL 560992|B.1.5.12|Gambia|2020-07-30	Africa|hCoV-19/South Africa/KRISP-K002395/2020|EPI ISL 515760|B.1.1.273|South Africa|2020-07-28	0.0007451384	Africa
Africa|hCoV-19/Gambia/3670/2020|EPI ISL 560993|B.1.5.12|Gambia|2020-07-30	Africa|hCoV-19/South Africa/KRISP-K002395/2020|EPI ISL 515760|B.1.1.273|South Africa|2020-07-28	0.0007512440	Africa
Africa|hCoV-19/Gambia/3671/2020|EPI ISL 560994|B.1.1.293|Gambia|2020-07-30	Africa|hCoV-19/South Africa/KRISP-K002395/2020|EPI ISL 515760|B.1.1.273|South Africa|2020-07-28	0.0005079335	Africa
Africa|hCoV-19/Gambia/3673/2020|EPI ISL 560995|B.1.5|Gambia|2020-07-30	Africa|hCoV-19/South Africa/KRISP-K002395/2020|EPI ISL 515760|B.1.1.273|South Africa|2020-07-28	0.0005080296	Africa
Africa|hCoV-19/Gambia/3676/2020|EPI ISL 560996|B.1.5|Gambia|2020-07-30	Africa|hCoV-19/South Africa/KRISP-K002395/2020|EPI ISL 515760|B.1.1.273|South Africa|2020-07-28	0.0005171678	Africa
Africa|hCoV-19/Gambia/3678/2020|EPI ISL 560997|B.1.292|Gambia|2020-07-30	Africa|hCoV-19/South Africa/KRISP-K002395/2020|EPI ISL 515760|B.1.1.273|South Africa|2020-07-28	0.0006051054	Africa
Africa|hCoV-19/Gambia/3679/2020|EPI ISL 560998|B.1.5.12|Gambia|2020-07-30	Africa|hCoV-19/South Africa/KRISP-K002395/2020|EPI ISL 515760|B.1.1.273|South Africa|2020-07-28	0.0006829791	Africa
Africa|hCoV-19/Gambia/3680/2020|EPI ISL 560999|B.1.5|Gambia|2020-07-30	Africa|hCoV-19/South Africa/KRISP-K002395/2020|EPI ISL 515760|B.1.1.273|South Africa|2020-07-28	0.0005173640	Africa
Africa|hCoV-19/Gambia/3683/2020|EPI ISL 561000|B.1.292|Gambia|2020-07-30	Africa|hCoV-19/South Africa/KRISP-K002395/2020|EPI ISL 515760|B.1.1.273|South Africa|2020-07-28	0.0006387351	Africa
Africa|hCoV-19/Gambia/3703/2020|EPI ISL 561001|B.1.5.12|Gambia|2020-07-30	Africa|hCoV-19/South Africa/KRISP-K002395/2020|EPI ISL 515760|B.1.1.273|South Africa|2020-07-28	0.0006723824	Africa
Africa|hCoV-19/Gambia/3717/2020|EPI ISL 561002|B.1.5|Gambia|2020-07-30	Africa|hCoV-19/South Africa/KRISP-K002395/2020|EPI ISL 515760|B.1.1.273|South Africa|2020-07-28	0.0005463405	Africa
Africa|hCoV-19/Gambia/3724/2020|EPI ISL 561003|B.1.5.12|Gambia|2020-07-30	Africa|hCoV-19/South Africa/KRISP-K002395/2020|EPI ISL 515760|B.1.1.273|South Africa|2020-07-28	0.0006723824	Africa
Africa|hCoV-19/Gambia/3725/2020|EPI ISL 561004|B.1.1.293|Gambia|2020-07-30	Africa|hCoV-19/South Africa/KRISP-K002395/2020|EPI ISL 515760|B.1.1.273|South Africa|2020-07-28	0.0005714442	Africa
Africa|hCoV-19/Gambia/3728/2020|EPI ISL 561005|B.1.5|Gambia|2020-07-30	Africa|hCoV-19/South Africa/KRISP-K002395/2020|EPI ISL 515760|B.1.1.273|South Africa|2020-07-28	0.0004927175	Africa
Africa|hCoV-19/Gambia/3729/2020|EPI ISL 561006|B.1.5.12|Gambia|2020-07-30	Africa|hCoV-19/South Africa/KRISP-K002395/2020|EPI ISL 515760|B.1.1.273|South Africa|2020-07-28	0.0006050991	Africa
Africa|hCoV-19/Gambia/3732/2020|EPI ISL 561007|B.1.5|Gambia|2020-07-30	Africa|hCoV-19/South Africa/KRISP-K002395/2020|EPI ISL 515760|B.1.1.273|South Africa|2020-07-28	0.0005467324	Africa
Africa|hCoV-19/Gambia/3735/2020|EPI ISL 561008|B.1.5|Gambia|2020-07-30	Africa|hCoV-19/South Africa/KRISP-K002395/2020|EPI ISL 515760|B.1.1.273|South Africa|2020-07-28	0.0004826467	Africa
Africa|hCoV-19/Gambia/3737/2020|EPI ISL 561009|B.1.1.293|Gambia|2020-07-30	Africa|hCoV-19/South Africa/KRISP-K002395/2020|EPI ISL 515760|B.1.1.273|South Africa|2020-07-28	0.0005717325	Africa
Africa|hCoV-19/Gambia/3741/2020|EPI ISL 561010|B.1.5.12|Gambia|2020-07-30	Africa|hCoV-19/South Africa/KRISP-K002395/2020|EPI ISL 515760|B.1.1.273|South Africa|2020-07-28	0.0006145953	Africa
Africa|hCoV-19/Gambia/3743/2020|EPI ISL 561011|B.1.5.12|Gambia|2020-07-30	Africa|hCoV-19/South Africa/KRISP-K002395/2020|EPI ISL 515760|B.1.1.273|South Africa|2020-07-28	0.0007396779	Africa
Africa|hCoV-19/Gambia/3749/2020|EPI ISL 561012|B.1.5.12|Gambia|2020-07-30	Africa|hCoV-19/South Africa/KRISP-K002395/2020|EPI ISL 515760|B.1.1.273|South Africa|2020-07-28	0.0006723598	Africa
Africa|hCoV-19/Gambia/3761/2020|EPI ISL 561013|B.1.5.12|Gambia|2020-07-30	Africa|hCoV-19/South Africa/KRISP-K002395/2020|EPI ISL 515760|B.1.1.273|South Africa|2020-07-28	0.0006723598	Africa
Africa|hCoV-19/Gambia/3772/2020|EPI ISL 561025|B.1.5|Gambia|2020-07-30	Africa|hCoV-19/South Africa/KRISP-K002395/2020|EPI ISL 515760|B.1.1.273|South Africa|2020-07-28	0.0005228451	Africa
Africa|hCoV-19/Gambia/GC19-015/2020|EPI ISL 428855|B.1.1.8|Gambia|2020-03-17	Africa|hCoV-19/South Africa/KRISP-K002395/2020|EPI ISL 515760|B.1.1.273|South Africa|2020-07-28	0.0004369031	Africa
Africa|hCoV-19/Gambia/GC19-026/2020|EPI ISL 428856|B.6|Gambia|2020-03-21	Africa|hCoV-19/South Africa/KRISP-K002395/2020|EPI ISL 515760|B.1.1.273|South Africa|2020-07-28	0.0007732943	Africa
Africa|hCoV-19/Gambia/GC19-029/2020|EPI ISL 428857|B.1|Gambia|2020-04-20	Africa|hCoV-19/South Africa/KRISP-K002395/2020|EPI ISL 515760|B.1.1.273|South Africa|2020-07-28	0.0005714826	Africa
Africa|hCoV-19/Gambia/GC19-0479/2020|EPI ISL 561015|B.1.1.293|Gambia|2020-04-29	Africa|hCoV-19/South Africa/KRISP-K002395/2020|EPI ISL 515760|B.1.1.273|South Africa|2020-07-28	0.0004567027	Africa
Africa|hCoV-19/Gambia/GC19-0544/2020|EPI ISL 561016|B.1.5|Gambia|2020-05-01	Africa|hCoV-19/South Africa/KRISP-K002395/2020|EPI ISL 515760|B.1.1.273|South Africa|2020-07-28	0.0004197314	Africa
Africa|hCoV-19/Gambia/GC19-1385/2020|EPI ISL 561018|B.1.5|Gambia|2020-05-12	Africa|hCoV-19/South Africa/KRISP-K002395/2020|EPI ISL 515760|B.1.1.273|South Africa|2020-07-28	0.0004243164	Africa
Africa|hCoV-19/Gambia/GC19-1503/2020|EPI ISL 561021|B.1.1|Gambia|2020-05-14	Africa|hCoV-19/South Africa/KRISP-K002395/2020|EPI ISL 515760|B.1.1.273|South Africa|2020-07-28	0.0005041605	Africa
Africa|hCoV-19/Gambia/GC19-1527/2020|EPI ISL 561022|B.1.1.293|Gambia|2020-05-16	Africa|hCoV-19/South Africa/KRISP-K002395/2020|EPI ISL 515760|B.1.1.273|South Africa|2020-07-28	0.0004369662	Africa
Africa|hCoV-19/Gambia/GC19-1533/2020|EPI ISL 561023|B.1.1.264|Gambia|2020-05-16	Africa|hCoV-19/South Africa/KRISP-K002395/2020|EPI ISL 515760|B.1.1.273|South Africa|2020-07-28	0.0004527756	Africa
Africa|hCoV-19/Gambia/GC19-1572/2020|EPI ISL 561014|B.1.1|Gambia|2020-05-20	Africa|hCoV-19/South Africa/KRISP-K002395/2020|EPI ISL 515760|B.1.1.273|South Africa|2020-07-28	0.0004184335	Africa
Africa|hCoV-19/Gambia/GC19-1575/2020|EPI ISL 561026|B.1.1|Gambia|2020-05-20	Africa|hCoV-19/South Africa/KRISP-K002395/2020|EPI ISL 515760|B.1.1.273|South Africa|2020-07-28	0.0005206235	Africa
Africa|hCoV-19/Gambia/GC19-1606/2020|EPI ISL 561027|B.1.1|Gambia|2020-05-20	Africa|hCoV-19/South Africa/KRISP-K002395/2020|EPI ISL 515760|B.1.1.273|South Africa|2020-07-28	0.0004527906	Africa
Africa|hCoV-19/Gambia/GC19-1706/2020|EPI ISL 561028|B.1.5|Gambia|2020-05-22	Africa|hCoV-19/South Africa/KRISP-K002395/2020|EPI ISL 515760|B.1.1.273|South Africa|2020-07-28	0.0004199657	Africa
Africa|hCoV-19/Gambia/GC19-1814/2020|EPI ISL 561032|B.1.5|Gambia|2020-05-28	Africa|hCoV-19/South Africa/KRISP-K002395/2020|EPI ISL 515760|B.1.1.273|South Africa|2020-07-28	0.0004241659	Africa
Africa|hCoV-19/Gambia/GC19-1818/2020|EPI ISL 561034|B.1.1|Gambia|2020-05-28	Africa|hCoV-19/South Africa/KRISP-K002395/2020|EPI ISL 515760|B.1.1.273|South Africa|2020-07-28	0.0005041940	Africa
Africa|hCoV-19/Gambia/GC19-1983/2020|EPI ISL 561038|B.1.1|Gambia|2020-06-07	Africa|hCoV-19/South Africa/KRISP-K002395/2020|EPI ISL 515760|B.1.1.273|South Africa|2020-07-28	0.0005041782	Africa
Africa|hCoV-19/Gambia/GC19-2197/2020|EPI ISL 561040|B.1.292|Gambia|2020-06-26	Africa|hCoV-19/South Africa/KRISP-K002395/2020|EPI ISL 515760|B.1.1.273|South Africa|2020-07-28	0.0006100056	Africa
Africa|hCoV-19/Gambia/GC19-2427/2020|EPI ISL 561105|B.1.1.293|Gambia|2020-07-21	Africa|hCoV-19/South Africa/KRISP-K002395/2020|EPI ISL 515760|B.1.1.273|South Africa|2020-07-28	0.0005379094	Africa
Africa|hCoV-19/Gambia/GC19-2443/2020|EPI ISL 561106|B.1.5|Gambia|2020-07-21	Africa|hCoV-19/South Africa/KRISP-K002395/2020|EPI ISL 515760|B.1.1.273|South Africa|2020-07-28	0.0004950868	Africa
Africa|hCoV-19/Gambia/GC19-2450/2020|EPI ISL 561107|B.1.5.12|Gambia|2020-07-21	Africa|hCoV-19/South Africa/KRISP-K002395/2020|EPI ISL 515760|B.1.1.273|South Africa|2020-07-28	0.0006723912	Africa
Africa|hCoV-19/Gambia/GC19-2459/2020|EPI ISL 561108|B.1.1.293|Gambia|2020-07-21	Africa|hCoV-19/South Africa/KRISP-K002395/2020|EPI ISL 515760|B.1.1.273|South Africa|2020-07-28	0.0005083242	Africa
Africa|hCoV-19/Gambia/GC19-2469/2020|EPI ISL 561109|B.1.5|Gambia|2020-07-21	Africa|hCoV-19/South Africa/KRISP-K002395/2020|EPI ISL 515760|B.1.1.273|South Africa|2020-07-28	0.0004826966	Africa
Africa|hCoV-19/Gambia/GC19-2473/2020|EPI ISL 561110|B.1.5.12|Gambia|2020-07-21	Africa|hCoV-19/South Africa/KRISP-K002395/2020|EPI ISL 515760|B.1.1.273|South Africa|2020-07-28	0.0007060561	Africa
Africa|hCoV-19/Gambia/GC19-2498/2020|EPI ISL 561111|B.1.292|Gambia|2020-07-21	Africa|hCoV-19/South Africa/KRISP-K002395/2020|EPI ISL 515760|B.1.1.273|South Africa|2020-07-28	0.0006387138	Africa
Africa|hCoV-19/Gambia/GC19-2525/2020|EPI ISL 561113|B.1.1.293|Gambia|2020-07-21	Africa|hCoV-19/South Africa/KRISP-K002395/2020|EPI ISL 515760|B.1.1.273|South Africa|2020-07-28	0.0005041732	Africa
Africa|hCoV-19/Gambia/GC19-2526/2020|EPI ISL 561114|B.1.5.12|Gambia|2020-07-21	Africa|hCoV-19/South Africa/KRISP-K002395/2020|EPI ISL 515760|B.1.1.273|South Africa|2020-07-28	0.0007060703	Africa
Africa|hCoV-19/Gambia/GC19-2629/2020|EPI ISL 561123|B.1.5.12|Gambia|2020-07-21	Africa|hCoV-19/South Africa/KRISP-K002395/2020|EPI ISL 515760|B.1.1.273|South Africa|2020-07-28	0.0006778599	Africa
Africa|hCoV-19/Gambia/GC19-2632/2020|EPI ISL 561124|B.1.5.12|Gambia|2020-07-21	Africa|hCoV-19/South Africa/KRISP-K002395/2020|EPI ISL 515760|B.1.1.273|South Africa|2020-07-28	0.0006773549	Africa
Africa|hCoV-19/Gambia/GC19-2638/2020|EPI ISL 561126|B.1.5.12|Gambia|2020-07-21	Africa|hCoV-19/South Africa/KRISP-K002395/2020|EPI ISL 515760|B.1.1.273|South Africa|2020-07-28	0.0006592858	Africa
Africa|hCoV-19/Gambia/GC19-2652/2020|EPI ISL 561128|B.1.5.12|Gambia|2020-07-21	Africa|hCoV-19/South Africa/KRISP-K002395/2020|EPI ISL 515760|B.1.1.273|South Africa|2020-07-28	0.0005717535	Africa
Africa|hCoV-19/Gambia/GC19-2654/2020|EPI ISL 561130|B.1.292|Gambia|2020-07-21	Africa|hCoV-19/South Africa/KRISP-K002395/2020|EPI ISL 515760|B.1.1.273|South Africa|2020-07-28	0.0006724117	Africa
Africa|hCoV-19/Gambia/GC19-2663/2020|EPI ISL 561133|B.1.1.293|Gambia|2020-07-21	Africa|hCoV-19/South Africa/KRISP-K002395/2020|EPI ISL 515760|B.1.1.273|South Africa|2020-07-28	0.0005377956	Africa
Africa|hCoV-19/Gambia/GC19-2707/2020|EPI ISL 561134|B.1.1.293|Gambia|2020-07-21	Africa|hCoV-19/South Africa/KRISP-K002395/2020|EPI ISL 515760|B.1.1.273|South Africa|2020-07-28	0.0005756950	Africa
Africa|hCoV-19/Gambia/GC19-2711/2020|EPI ISL 561135|B.1.5.12|Gambia|2020-07-21	Africa|hCoV-19/South Africa/KRISP-K002395/2020|EPI ISL 515760|B.1.1.273|South Africa|2020-07-28	0.0006387010	Africa
Africa|hCoV-19/Gambia/GC19-2730/2020|EPI ISL 561136|B.1.5.12|Gambia|2020-07-21	Africa|hCoV-19/South Africa/KRISP-K002395/2020|EPI ISL 515760|B.1.1.273|South Africa|2020-07-28	0.0007790712	Africa
Africa|hCoV-19/Gambia/GC19-2731/2020|EPI ISL 561137|B.1.1.293|Gambia|2020-07-21	Africa|hCoV-19/South Africa/KRISP-K002395/2020|EPI ISL 515760|B.1.1.273|South Africa|2020-07-28	0.0005042070	Africa
Africa|hCoV-19/Gambia/GC19-2828/2020|EPI ISL 561150|B.1.361|Gambia|2020-07-24	Africa|hCoV-19/South Africa/KRISP-K002395/2020|EPI ISL 515760|B.1.1.273|South Africa|2020-07-28	0.0005714940	Africa
Africa|hCoV-19/Gambia/GC19-2842/2020|EPI ISL 561151|B.1.1|Gambia|2020-07-24	Africa|hCoV-19/South Africa/KRISP-K002395/2020|EPI ISL 515760|B.1.1.273|South Africa|2020-07-28	0.0005714634	Africa
Africa|hCoV-19/Gambia/GC19-2898/2020|EPI ISL 561153|B.1.5.12|Gambia|2020-07-24	Africa|hCoV-19/South Africa/KRISP-K002395/2020|EPI ISL 515760|B.1.1.273|South Africa|2020-07-28	0.0006387440	Africa
Africa|hCoV-19/Gambia/GC19-2904/2020|EPI ISL 561154|B.1.1|Gambia|2020-07-24	Africa|hCoV-19/South Africa/KRISP-K002395/2020|EPI ISL 515760|B.1.1.273|South Africa|2020-07-28	0.0005714442	Africa
Africa|hCoV-19/Gambia/GC19-2947/2020|EPI ISL 561155|B.1.5.12|Gambia|2020-07-24	Africa|hCoV-19/South Africa/KRISP-K002395/2020|EPI ISL 515760|B.1.1.273|South Africa|2020-07-28	0.0006723598	Africa
Africa|hCoV-19/Gambia/GC19-2973/2020|EPI ISL 561156|B.1.1.293|Gambia|2020-07-24	Africa|hCoV-19/South Africa/KRISP-K002395/2020|EPI ISL 515760|B.1.1.273|South Africa|2020-07-28	0.0004705410	Africa
Africa|hCoV-19/Gambia/GC19-2977/2020|EPI ISL 561157|B.1.1.293|Gambia|2020-07-24	Africa|hCoV-19/South Africa/KRISP-K002395/2020|EPI ISL 515760|B.1.1.273|South Africa|2020-07-28	0.0004705568	Africa
Africa|hCoV-19/Gambia/GC19-2985/2020|EPI ISL 561158|B.1.5.12|Gambia|2020-07-24	Africa|hCoV-19/South Africa/KRISP-K002395/2020|EPI ISL 515760|B.1.1.273|South Africa|2020-07-28	0.0005714463	Africa
Africa|hCoV-19/Gambia/GC19-2991/2020|EPI ISL 561159|B.1.1|Gambia|2020-07-24	Africa|hCoV-19/South Africa/KRISP-K002395/2020|EPI ISL 515760|B.1.1.273|South Africa|2020-07-28	0.0005378913	Africa
Africa|hCoV-19/Gambia/GC19-3064/2020|EPI ISL 561160|B.1.1|Gambia|2020-07-25	Africa|hCoV-19/South Africa/KRISP-K002395/2020|EPI ISL 515760|B.1.1.273|South Africa|2020-07-28	0.0005714826	Africa
Africa|hCoV-19/Gambia/GC19-3065/2020|EPI ISL 561161|B.1.5.12|Gambia|2020-07-25	Africa|hCoV-19/South Africa/KRISP-K002395/2020|EPI ISL 515760|B.1.1.273|South Africa|2020-07-28	0.0007180524	Africa
Africa|hCoV-19/Gambia/GC19-3081/2020|EPI ISL 561162|B.1.1|Gambia|2020-07-25	Africa|hCoV-19/South Africa/KRISP-K002395/2020|EPI ISL 515760|B.1.1.273|South Africa|2020-07-28	0.0005714633	Africa
Africa|hCoV-19/Gambia/GC19-3085/2020|EPI ISL 561163|B.1.1.293|Gambia|2020-07-25	Africa|hCoV-19/South Africa/KRISP-K002395/2020|EPI ISL 515760|B.1.1.273|South Africa|2020-07-28	0.0005079901	Africa
Africa|hCoV-19/Gambia/GC19-3087/2020|EPI ISL 561041|B.1.292|Gambia|2020-07-25	Africa|hCoV-19/South Africa/KRISP-K002395/2020|EPI ISL 515760|B.1.1.273|South Africa|2020-07-28	0.0006723439	Africa
Africa|hCoV-19/Gambia/GC19-3099/2020|EPI ISL 561164|B.1.1.242|Gambia|2020-07-25	Africa|hCoV-19/South Africa/KRISP-K002395/2020|EPI ISL 515760|B.1.1.273|South Africa|2020-07-28	0.0005378029	Africa
Africa|hCoV-19/Gambia/GC19-3110/2020|EPI ISL 561165|B.1.1.293|Gambia|2020-07-25	Africa|hCoV-19/South Africa/KRISP-K002395/2020|EPI ISL 515760|B.1.1.273|South Africa|2020-07-28	0.0005041782	Africa
Africa|hCoV-19/Gambia/GC19-3112/2020|EPI ISL 561166|B.1|Gambia|2020-07-25	Africa|hCoV-19/South Africa/KRISP-K002395/2020|EPI ISL 515760|B.1.1.273|South Africa|2020-07-28	0.0007396357	Africa
Africa|hCoV-19/Gambia/GC19-3113/2020|EPI ISL 561167|B.1.1.293|Gambia|2020-07-25	Africa|hCoV-19/South Africa/KRISP-K002395/2020|EPI ISL 515760|B.1.1.273|South Africa|2020-07-28	0.0004705410	Africa
Africa|hCoV-19/Gambia/GC19-3114/2020|EPI ISL 561168|B.1.1|Gambia|2020-07-25	Africa|hCoV-19/South Africa/KRISP-K002395/2020|EPI ISL 515760|B.1.1.273|South Africa|2020-07-28	0.0005714442	Africa
Africa|hCoV-19/Gambia/GC19-3135/2020|EPI ISL 561169|B.1.5.12|Gambia|2020-07-27	Africa|hCoV-19/South Africa/KRISP-K002395/2020|EPI ISL 515760|B.1.1.273|South Africa|2020-07-28	0.0005757028	Africa
Africa|hCoV-19/Gambia/GC19-3140/2020|EPI ISL 561042|B.1.5.12|Gambia|2020-07-27	Africa|hCoV-19/South Africa/KRISP-K002395/2020|EPI ISL 515760|B.1.1.273|South Africa|2020-07-28	0.0007397249	Africa
Africa|hCoV-19/Gambia/GC19-3145/2020|EPI ISL 561170|B.1.1|Gambia|2020-07-27	Africa|hCoV-19/South Africa/KRISP-K002395/2020|EPI ISL 515760|B.1.1.273|South Africa|2020-07-28	0.0005714634	Africa
Africa|hCoV-19/Gambia/GC19-3146/2020|EPI ISL 561171|B.1.5.12|Gambia|2020-07-27	Africa|hCoV-19/South Africa/KRISP-K002395/2020|EPI ISL 515760|B.1.1.273|South Africa|2020-07-28	0.0005758842	Africa
Africa|hCoV-19/Gambia/GC19-3165/2020|EPI ISL 561043|B.1.1.293|Gambia|2020-07-27	Africa|hCoV-19/South Africa/KRISP-K002395/2020|EPI ISL 515760|B.1.1.273|South Africa|2020-07-28	0.0004705410	Africa
Africa|hCoV-19/Gambia/GC19-3166/2020|EPI ISL 561044|B.1.5.12|Gambia|2020-07-27	Africa|hCoV-19/South Africa/KRISP-K002395/2020|EPI ISL 515760|B.1.1.273|South Africa|2020-07-28	0.0005756834	Africa
Africa|hCoV-19/Gambia/GC19-3189/2020|EPI ISL 561045|B.1.5|Gambia|2020-07-27	Africa|hCoV-19/South Africa/KRISP-K002395/2020|EPI ISL 515760|B.1.1.273|South Africa|2020-07-28	0.0004787293	Africa
Africa|hCoV-19/Gambia/GC19-3192/2020|EPI ISL 561046|B.1.5|Gambia|2020-07-27	Africa|hCoV-19/South Africa/KRISP-K002395/2020|EPI ISL 515760|B.1.1.273|South Africa|2020-07-28	0.0004402700	Africa
Africa|hCoV-19/Gambia/GC19-3193/2020|EPI ISL 561047|B.1.5.12|Gambia|2020-07-27	Africa|hCoV-19/South Africa/KRISP-K002395/2020|EPI ISL 515760|B.1.1.273|South Africa|2020-07-28	0.0005756639	Africa
Africa|hCoV-19/Gambia/GC19-3208/2020|EPI ISL 561048|B.1.5.12|Gambia|2020-07-27	Africa|hCoV-19/South Africa/KRISP-K002395/2020|EPI ISL 515760|B.1.1.273|South Africa|2020-07-28	0.0006435242	Africa
Africa|hCoV-19/Gambia/GC19-3209/2020|EPI ISL 561049|B.1.5.12|Gambia|2020-07-27	Africa|hCoV-19/South Africa/KRISP-K002395/2020|EPI ISL 515760|B.1.1.273|South Africa|2020-07-28	0.0005418637	Africa
Africa|hCoV-19/Gambia/GC19-3210/2020|EPI ISL 561050|B.1.5.12|Gambia|2020-07-27	Africa|hCoV-19/South Africa/KRISP-K002395/2020|EPI ISL 515760|B.1.1.273|South Africa|2020-07-28	0.0005551648	Africa
Africa|hCoV-19/Gambia/GC19-3214/2020|EPI ISL 561051|B.1.1.293|Gambia|2020-07-27	Africa|hCoV-19/South Africa/KRISP-K002395/2020|EPI ISL 515760|B.1.1.273|South Africa|2020-07-28	0.0004741143	Africa
Africa|hCoV-19/Gambia/GC19-3219/2020|EPI ISL 561052|B.1.5.12|Gambia|2020-07-27	Africa|hCoV-19/South Africa/KRISP-K002395/2020|EPI ISL 515760|B.1.1.273|South Africa|2020-07-28	0.0005715230	Africa
Africa|hCoV-19/Gambia/GC19-3246/2020|EPI ISL 561053|B.1.5.12|Gambia|2020-07-27	Africa|hCoV-19/South Africa/KRISP-K002395/2020|EPI ISL 515760|B.1.1.273|South Africa|2020-07-28	0.0005757339	Africa
Africa|hCoV-19/Gambia/GC19-3255/2020|EPI ISL 561054|B.1.177|Gambia|2020-07-27	Africa|hCoV-19/South Africa/KRISP-K002395/2020|EPI ISL 515760|B.1.1.273|South Africa|2020-07-28	0.0004063867	Africa
Africa|hCoV-19/Gambia/GC19-3266/2020|EPI ISL 561055|B.1.5|Gambia|2020-07-27	Africa|hCoV-19/South Africa/KRISP-K002395/2020|EPI ISL 515760|B.1.1.273|South Africa|2020-07-28	0.0003724757	Africa
Africa|hCoV-19/Gambia/GC19-3267/2020|EPI ISL 561056|B.1.5.12|Gambia|2020-07-27	Africa|hCoV-19/South Africa/KRISP-K002395/2020|EPI ISL 515760|B.1.1.273|South Africa|2020-07-28	0.0005079920	Africa
Africa|hCoV-19/Gambia/GC19-3278/2020|EPI ISL 561058|B.1.5.12|Gambia|2020-07-27	Africa|hCoV-19/South Africa/KRISP-K002395/2020|EPI ISL 515760|B.1.1.273|South Africa|2020-07-28	0.0005417958	Africa
Africa|hCoV-19/Gambia/GC19-3301/2020|EPI ISL 561059|B.1.5.12|Gambia|2020-07-27	Africa|hCoV-19/South Africa/KRISP-K002395/2020|EPI ISL 515760|B.1.1.273|South Africa|2020-07-28	0.0005418508	Africa
Africa|hCoV-19/Gambia/GC19-3317/2020|EPI ISL 561060|B.1.5|Gambia|2020-07-27	Africa|hCoV-19/South Africa/KRISP-K002395/2020|EPI ISL 515760|B.1.1.273|South Africa|2020-07-28	0.0004370646	Africa
Africa|hCoV-19/Gambia/GC19-3323/2020|EPI ISL 561061|B.1.5|Gambia|2020-07-27	Africa|hCoV-19/South Africa/KRISP-K002395/2020|EPI ISL 515760|B.1.1.273|South Africa|2020-07-28	0.0004064045	Africa
Africa|hCoV-19/Gambia/GC19-3358/2020|EPI ISL 561062|B.1.1.293|Gambia|2020-07-27	Africa|hCoV-19/South Africa/KRISP-K002395/2020|EPI ISL 515760|B.1.1.273|South Africa|2020-07-28	0.0005714442	Africa
Africa|hCoV-19/Gambia/GC19-3365/2020|EPI ISL 561063|B.1.5.12|Gambia|2020-07-27	Africa|hCoV-19/South Africa/KRISP-K002395/2020|EPI ISL 515760|B.1.1.273|South Africa|2020-07-28	0.0006096069	Africa
Africa|hCoV-19/Gambia/GC19-3373/2020|EPI ISL 561064|B.1.5|Gambia|2020-07-27	Africa|hCoV-19/South Africa/KRISP-K002395/2020|EPI ISL 515760|B.1.1.273|South Africa|2020-07-28	0.0004741322	Africa
Africa|hCoV-19/Gambia/GC19-3374/2020|EPI ISL 561065|B.1.5.12|Gambia|2020-07-27	Africa|hCoV-19/South Africa/KRISP-K002395/2020|EPI ISL 515760|B.1.1.273|South Africa|2020-07-28	0.0005756833	Africa
Africa|hCoV-19/Gambia/GC19-3375/2020|EPI ISL 561066|B.1.5.12|Gambia|2020-07-27	Africa|hCoV-19/South Africa/KRISP-K002395/2020|EPI ISL 515760|B.1.1.273|South Africa|2020-07-28	0.0005417958	Africa
Africa|hCoV-19/Gambia/GC19-3380/2020|EPI ISL 561067|B.1.5.12|Gambia|2020-07-27	Africa|hCoV-19/South Africa/KRISP-K002395/2020|EPI ISL 515760|B.1.1.273|South Africa|2020-07-28	0.0005757223	Africa
Africa|hCoV-19/Gambia/GC19-3381/2020|EPI ISL 561068|B.1.5.12|Gambia|2020-07-27	Africa|hCoV-19/South Africa/KRISP-K002395/2020|EPI ISL 515760|B.1.1.273|South Africa|2020-07-28	0.0007396604	Africa
Africa|hCoV-19/Gambia/GC19-3396/2020|EPI ISL 561069|B.1.5.12|Gambia|2020-07-27	Africa|hCoV-19/South Africa/KRISP-K002395/2020|EPI ISL 515760|B.1.1.273|South Africa|2020-07-28	0.0007060253	Africa
Africa|hCoV-19/Gambia/GC19-3398/2020|EPI ISL 561070|B.1.1.242|Gambia|2020-07-27	Africa|hCoV-19/South Africa/KRISP-K002395/2020|EPI ISL 515760|B.1.1.273|South Africa|2020-07-28	0.0006386860	Africa
Africa|hCoV-19/Gambia/GC19-3399/2020|EPI ISL 561172|B.1.5|Gambia|2020-07-27	Africa|hCoV-19/South Africa/KRISP-K002395/2020|EPI ISL 515760|B.1.1.273|South Africa|2020-07-28	0.0004706564	Africa
Africa|hCoV-19/Gambia/GC19-3400/2020|EPI ISL 561173|B.1.5|Gambia|2020-07-27	Africa|hCoV-19/South Africa/KRISP-K002395/2020|EPI ISL 515760|B.1.1.273|South Africa|2020-07-28	0.0005378859	Africa
Africa|hCoV-19/Gambia/GC19-3407/2020|EPI ISL 561174|B.1.1.242|Gambia|2020-07-27	Africa|hCoV-19/South Africa/KRISP-K002395/2020|EPI ISL 515760|B.1.1.273|South Africa|2020-07-28	0.0005042478	Africa
Africa|hCoV-19/Gambia/GC19-3411/2020|EPI ISL 561175|B.1.5.12|Gambia|2020-07-27	Africa|hCoV-19/South Africa/KRISP-K002395/2020|EPI ISL 515760|B.1.1.273|South Africa|2020-07-28	0.0006488923	Africa
Africa|hCoV-19/Gambia/GC19-3418/2020|EPI ISL 561176|B.1.1.242|Gambia|2020-07-27	Africa|hCoV-19/South Africa/KRISP-K002395/2020|EPI ISL 515760|B.1.1.273|South Africa|2020-07-28	0.0005714713	Africa
Africa|hCoV-19/Gambia/GC19-3429/2020|EPI ISL 561178|B.1.5.12|Gambia|2020-07-27	Africa|hCoV-19/South Africa/KRISP-K002395/2020|EPI ISL 515760|B.1.1.273|South Africa|2020-07-28	0.0005714463	Africa
Africa|hCoV-19/Gambia/GC19-3432/2020|EPI ISL 561179|B.1.5.12|Gambia|2020-07-27	Africa|hCoV-19/South Africa/KRISP-K002395/2020|EPI ISL 515760|B.1.1.273|South Africa|2020-07-28	0.0007452441	Africa
Africa|hCoV-19/Gambia/GC19-3438/2020|EPI ISL 561180|B.1.5.12|Gambia|2020-07-27	Africa|hCoV-19/South Africa/KRISP-K002395/2020|EPI ISL 515760|B.1.1.273|South Africa|2020-07-28	0.0007060657	Africa
Africa|hCoV-19/Gambia/GC19-3445/2020|EPI ISL 561181|B.1.5.12|Gambia|2020-07-27	Africa|hCoV-19/South Africa/KRISP-K002395/2020|EPI ISL 515760|B.1.1.273|South Africa|2020-07-28	0.0007732971	Africa
Africa|hCoV-19/Gambia/GC19-3448/2020|EPI ISL 561183|B.1.5|Gambia|2020-07-27	Africa|hCoV-19/South Africa/KRISP-K002395/2020|EPI ISL 515760|B.1.1.273|South Africa|2020-07-28	0.0005128944	Africa
Africa|hCoV-19/Gambia/GC19-3497/2020|EPI ISL 561184|B.1.5.12|Gambia|2020-07-27	Africa|hCoV-19/South Africa/KRISP-K002395/2020|EPI ISL 515760|B.1.1.273|South Africa|2020-07-28	0.0007059779	Africa
Africa|hCoV-19/Gambia/GC19-3503/2020|EPI ISL 561186|B.1.5.12|Gambia|2020-07-27	Africa|hCoV-19/South Africa/KRISP-K002395/2020|EPI ISL 515760|B.1.1.273|South Africa|2020-07-28	0.0006146016	Africa
Africa|hCoV-19/Gambia/GC19-3504/2020|EPI ISL 561187|B.1.5.12|Gambia|2020-07-27	Africa|hCoV-19/South Africa/KRISP-K002395/2020|EPI ISL 515760|B.1.1.273|South Africa|2020-07-28	0.0006773779	Africa
Africa|hCoV-19/Gambia/GC19-3505/2020|EPI ISL 561188|B.1.5.12|Gambia|2020-07-27	Africa|hCoV-19/South Africa/KRISP-K002395/2020|EPI ISL 515760|B.1.1.273|South Africa|2020-07-28	0.0006387526	Africa
Africa|hCoV-19/Gambia/GC19-3529/2020|EPI ISL 561191|B.1.5.12|Gambia|2020-07-27	Africa|hCoV-19/South Africa/KRISP-K002395/2020|EPI ISL 515760|B.1.1.273|South Africa|2020-07-28	0.0007060420	Africa
Africa|hCoV-19/Gambia/GC19-3530/2020|EPI ISL 561192|B.1.5.12|Gambia|2020-07-27	Africa|hCoV-19/South Africa/KRISP-K002395/2020|EPI ISL 515760|B.1.1.273|South Africa|2020-07-28	0.0005861418	Africa
Africa|hCoV-19/Gambia/GC19-3533/2020|EPI ISL 561193|B.1.1.293|Gambia|2020-07-27	Africa|hCoV-19/South Africa/KRISP-K002395/2020|EPI ISL 515760|B.1.1.273|South Africa|2020-07-28	0.0005042240	Africa
Africa|hCoV-19/Gambia/GC19-3535/2020|EPI ISL 561194|B.1.1.242|Gambia|2020-07-27	Africa|hCoV-19/South Africa/KRISP-K002395/2020|EPI ISL 515760|B.1.1.273|South Africa|2020-07-28	0.0005714520	Africa
Africa|hCoV-19/Gambia/GC19-3550/2020|EPI ISL 561195|B.1.5.12|Gambia|2020-07-27	Africa|hCoV-19/South Africa/KRISP-K002395/2020|EPI ISL 515760|B.1.1.273|South Africa|2020-07-28	0.0006723982	Africa
Africa|hCoV-19/Gambia/GC19-3565/2020|EPI ISL 561196|B.1.5.12|Gambia|2020-07-27	Africa|hCoV-19/South Africa/KRISP-K002395/2020|EPI ISL 515760|B.1.1.273|South Africa|2020-07-28	0.0006050730	Africa
Africa|hCoV-19/Gambia/GC19-3578/2020|EPI ISL 561197|B.1.5.12|Gambia|2020-07-27	Africa|hCoV-19/South Africa/KRISP-K002395/2020|EPI ISL 515760|B.1.1.273|South Africa|2020-07-28	0.0006390017	Africa
Africa|hCoV-19/Gambia/GC19-3629/2020|EPI ISL 561199|B.1.5.12|Gambia|2020-07-27	Africa|hCoV-19/South Africa/KRISP-K002395/2020|EPI ISL 515760|B.1.1.273|South Africa|2020-07-28	0.0007396928	Africa
Africa|hCoV-19/Gambia/GC19-3656/2020|EPI ISL 561201|B.1.5.12|Gambia|2020-07-27	Africa|hCoV-19/South Africa/KRISP-K002395/2020|EPI ISL 515760|B.1.1.273|South Africa|2020-07-28	0.0006387654	Africa
Africa|hCoV-19/Gambia/GC19-3659/2020|EPI ISL 561202|B.1.1|Gambia|2020-07-27	Africa|hCoV-19/South Africa/KRISP-K002395/2020|EPI ISL 515760|B.1.1.273|South Africa|2020-07-28	0.0005378786	Africa
Africa|hCoV-19/Gambia/GC19-3666/2020|EPI ISL 561204|B.1.5.12|Gambia|2020-07-27	Africa|hCoV-19/South Africa/KRISP-K002395/2020|EPI ISL 515760|B.1.1.273|South Africa|2020-07-28	0.0007117916	Africa
Africa|hCoV-19/Gambia/GC19-3769/2020|EPI ISL 561072|B.1.292|Gambia|2020-07-27	Africa|hCoV-19/South Africa/KRISP-K002395/2020|EPI ISL 515760|B.1.1.273|South Africa|2020-07-28	0.0006487283	Africa
Africa|hCoV-19/Gambia/GC19-3773/2020|EPI ISL 561073|B.1.5.12|Gambia|2020-07-27	Africa|hCoV-19/South Africa/KRISP-K002395/2020|EPI ISL 515760|B.1.1.273|South Africa|2020-07-28	0.0007060253	Africa
Africa|hCoV-19/Gambia/GC19-3774/2020|EPI ISL 561074|B.1.5.12|Gambia|2020-07-27	Africa|hCoV-19/South Africa/KRISP-K002395/2020|EPI ISL 515760|B.1.1.273|South Africa|2020-07-28	0.0006723915	Africa
Africa|hCoV-19/Gambia/GC19-3794/2020|EPI ISL 561078|B.1.5.12|Gambia|2020-07-27	Africa|hCoV-19/South Africa/KRISP-K002395/2020|EPI ISL 515760|B.1.1.273|South Africa|2020-07-28	0.0006829047	Africa
Africa|hCoV-19/Gambia/GC19-3796/2020|EPI ISL 561079|B.1.5.12|Gambia|2020-07-27	Africa|hCoV-19/South Africa/KRISP-K002395/2020|EPI ISL 515760|B.1.1.273|South Africa|2020-07-28	0.0007059920	Africa
Africa|hCoV-19/Gambia/GC19-3798/2020|EPI ISL 561080|B.1.1.242|Gambia|2020-07-27	Africa|hCoV-19/South Africa/KRISP-K002395/2020|EPI ISL 515760|B.1.1.273|South Africa|2020-07-28	0.0006109664	Africa
Africa|hCoV-19/Gambia/GC19-3799/2020|EPI ISL 561081|B.1.1.242|Gambia|2020-07-27	Africa|hCoV-19/South Africa/KRISP-K002395/2020|EPI ISL 515760|B.1.1.273|South Africa|2020-07-28	0.0006050325	Africa
Africa|hCoV-19/Gambia/GC19-3802/2020|EPI ISL 561082|B.1.5.12|Gambia|2020-07-27	Africa|hCoV-19/South Africa/KRISP-K002395/2020|EPI ISL 515760|B.1.1.273|South Africa|2020-07-28	0.0007396505	Africa
Africa|hCoV-19/Gambia/GC19-3805/2020|EPI ISL 561083|B.1.5.12|Gambia|2020-07-27	Africa|hCoV-19/South Africa/KRISP-K002395/2020|EPI ISL 515760|B.1.1.273|South Africa|2020-07-28	0.0007060087	Africa
Africa|hCoV-19/Gambia/GC19-3806/2020|EPI ISL 561084|B.1.1.293|Gambia|2020-07-27	Africa|hCoV-19/South Africa/KRISP-K002395/2020|EPI ISL 515760|B.1.1.273|South Africa|2020-07-28	0.0005041832	Africa
Africa|hCoV-19/Gambia/GC19-3807/2020|EPI ISL 561085|B.1.1.293|Gambia|2020-07-27	Africa|hCoV-19/South Africa/KRISP-K002395/2020|EPI ISL 515760|B.1.1.273|South Africa|2020-07-28	0.0005378478	Africa
Africa|hCoV-19/Gambia/GC19-3812/2020|EPI ISL 561086|B.1.1.293|Gambia|2020-07-27	Africa|hCoV-19/South Africa/KRISP-K002395/2020|EPI ISL 515760|B.1.1.273|South Africa|2020-07-28	0.0005726488	Africa
Africa|hCoV-19/Gambia/GC19-3813/2020|EPI ISL 561087|B.1.1.293|Gambia|2020-07-27	Africa|hCoV-19/South Africa/KRISP-K002395/2020|EPI ISL 515760|B.1.1.273|South Africa|2020-07-28	0.0005378297	Africa
Africa|hCoV-19/Gambia/GC19-3814/2020|EPI ISL 561088|B.1|Gambia|2020-07-27	Africa|hCoV-19/South Africa/KRISP-K002395/2020|EPI ISL 515760|B.1.1.273|South Africa|2020-07-28	0.0008070377	Africa
Africa|hCoV-19/Gambia/GC19-3816/2020|EPI ISL 561089|B.1.1.293|Gambia|2020-07-27	Africa|hCoV-19/South Africa/KRISP-K002395/2020|EPI ISL 515760|B.1.1.273|South Africa|2020-07-28	0.0005079558	Africa
Africa|hCoV-19/Gambia/GC19-3818/2020|EPI ISL 561090|B.1.1.293|Gambia|2020-07-27	Africa|hCoV-19/South Africa/KRISP-K002395/2020|EPI ISL 515760|B.1.1.273|South Africa|2020-07-28	0.0006050708	Africa
Africa|hCoV-19/Gambia/GC19-3820/2020|EPI ISL 561091|B.1.1.293|Gambia|2020-07-27	Africa|hCoV-19/South Africa/KRISP-K002395/2020|EPI ISL 515760|B.1.1.273|South Africa|2020-07-28	0.0005378298	Africa
Africa|hCoV-19/Gambia/GC19-3821/2020|EPI ISL 561092|B.1.5.12|Gambia|2020-07-27	Africa|hCoV-19/South Africa/KRISP-K002395/2020|EPI ISL 515760|B.1.1.273|South Africa|2020-07-28	0.0006205907	Africa
Africa|hCoV-19/Gambia/GC19-3822/2020|EPI ISL 561093|B.1.5.12|Gambia|2020-07-27	Africa|hCoV-19/South Africa/KRISP-K002395/2020|EPI ISL 515760|B.1.1.273|South Africa|2020-07-28	0.0007060253	Africa
Africa|hCoV-19/Gambia/GC19-3823/2020|EPI ISL 561094|B.1.5.12|Gambia|2020-07-27	Africa|hCoV-19/South Africa/KRISP-K002395/2020|EPI ISL 515760|B.1.1.273|South Africa|2020-07-28	0.0007113068	Africa
Africa|hCoV-19/Gambia/GC19-3835/2020|EPI ISL 561096|B.1.1.293|Gambia|2020-07-27	Africa|hCoV-19/South Africa/KRISP-K002395/2020|EPI ISL 515760|B.1.1.273|South Africa|2020-07-28	0.0005042001	Africa
Africa|hCoV-19/Gambia/GC19-3836/2020|EPI ISL 561097|B.1.5.12|Gambia|2020-07-27	Africa|hCoV-19/South Africa/KRISP-K002395/2020|EPI ISL 515760|B.1.1.273|South Africa|2020-07-28	0.0006723463	Africa
Africa|hCoV-19/Gambia/GC19-3839/2020|EPI ISL 561098|B.1.5.12|Gambia|2020-07-27	Africa|hCoV-19/South Africa/KRISP-K002395/2020|EPI ISL 515760|B.1.1.273|South Africa|2020-07-28	0.0007060253	Africa
Africa|hCoV-19/Gambia/GC19-3842/2020|EPI ISL 561099|B.1.1.293|Gambia|2020-07-27	Africa|hCoV-19/South Africa/KRISP-K002395/2020|EPI ISL 515760|B.1.1.273|South Africa|2020-07-28	0.0006050829	Africa
Africa|hCoV-19/Gambia/GC19-3846/2020|EPI ISL 561100|B.1.1.293|Gambia|2020-07-27	Africa|hCoV-19/South Africa/KRISP-K002395/2020|EPI ISL 515760|B.1.1.273|South Africa|2020-07-28	0.0005714557	Africa
Africa|hCoV-19/Gambia/GC19-3852/2020|EPI ISL 561101|B.1.5.12|Gambia|2020-07-27	Africa|hCoV-19/South Africa/KRISP-K002395/2020|EPI ISL 515760|B.1.1.273|South Africa|2020-07-28	0.0007171209	Africa
Africa|hCoV-19/Gambia/GC19-3854/2020|EPI ISL 561102|B.1.1.293|Gambia|2020-07-27	Africa|hCoV-19/South Africa/KRISP-K002395/2020|EPI ISL 515760|B.1.1.273|South Africa|2020-07-28	0.0006050829	Africa
Africa|hCoV-19/Gambia/GC192573/2020|EPI ISL 561115|B.1.5.12|Gambia|2020-07-21	Africa|hCoV-19/South Africa/KRISP-K002395/2020|EPI ISL 515760|B.1.1.273|South Africa|2020-07-28	0.0007060561	Africa
Africa|hCoV-19/Gambia/GC192576/2020|EPI ISL 561117|B.1.5.12|Gambia|2020-07-21	Africa|hCoV-19/South Africa/KRISP-K002395/2020|EPI ISL 515760|B.1.1.273|South Africa|2020-07-28	0.0006100759	Africa
Africa|hCoV-19/Gambia/GC192579/2020|EPI ISL 561118|B.1.5.12|Gambia|2020-07-21	Africa|hCoV-19/South Africa/KRISP-K002395/2020|EPI ISL 515760|B.1.1.273|South Africa|2020-07-28	0.0006136527	Africa
Africa|hCoV-19/Gambia/GC192602/2020|EPI ISL 561120|B.1.1.293|Gambia|2020-07-21	Africa|hCoV-19/South Africa/KRISP-K002395/2020|EPI ISL 515760|B.1.1.273|South Africa|2020-07-28	0.0006050709	Africa
Africa|hCoV-19/Gambia/GC192610/2020|EPI ISL 561121|B.1.1.293|Gambia|2020-07-21	Africa|hCoV-19/South Africa/KRISP-K002395/2020|EPI ISL 515760|B.1.1.273|South Africa|2020-07-28	0.0006050708	Africa
Africa|hCoV-19/Gambia/GC192751/2020|EPI ISL 561138|B.1.5.12|Gambia|2020-07-21	Africa|hCoV-19/South Africa/KRISP-K002395/2020|EPI ISL 515760|B.1.1.273|South Africa|2020-07-28	0.0007397076	Africa
Africa|hCoV-19/Gambia/GC192756/2020|EPI ISL 561139|B.1.5.12|Gambia|2020-07-22	Africa|hCoV-19/South Africa/KRISP-K002395/2020|EPI ISL 515760|B.1.1.273|South Africa|2020-07-28	0.0006723915	Africa
Africa|hCoV-19/Gambia/GC192772/2020|EPI ISL 561140|B.1.1|Gambia|2020-07-22	Africa|hCoV-19/South Africa/KRISP-K002395/2020|EPI ISL 515760|B.1.1.273|South Africa|2020-07-28	0.0005714442	Africa
Africa|hCoV-19/Gambia/GC192778/2020|EPI ISL 561141|B.1.1|Gambia|2020-07-22	Africa|hCoV-19/South Africa/KRISP-K002395/2020|EPI ISL 515760|B.1.1.273|South Africa|2020-07-28	0.0005715019	Africa
Africa|hCoV-19/Gambia/GC192781/2020|EPI ISL 561142|B.1.5.12|Gambia|2020-07-22	Africa|hCoV-19/South Africa/KRISP-K002395/2020|EPI ISL 515760|B.1.1.273|South Africa|2020-07-28	0.0007060254	Africa
Africa|hCoV-19/Gambia/GC192782/2020|EPI ISL 561143|B.1.5.12|Gambia|2020-07-22	Africa|hCoV-19/South Africa/KRISP-K002395/2020|EPI ISL 515760|B.1.1.273|South Africa|2020-07-28	0.0007060420	Africa
Africa|hCoV-19/Gambia/GC192786/2020|EPI ISL 561144|B.1.1.293|Gambia|2020-07-22	Africa|hCoV-19/South Africa/KRISP-K002395/2020|EPI ISL 515760|B.1.1.273|South Africa|2020-07-28	0.0005378063	Africa
Africa|hCoV-19/Gambia/GC192789/2020|EPI ISL 561145|B.1|Gambia|2020-07-22	Africa|hCoV-19/South Africa/KRISP-K002395/2020|EPI ISL 515760|B.1.1.273|South Africa|2020-07-28	0.0006387289	Africa
Africa|hCoV-19/Gambia/GC192811/2020|EPI ISL 561147|B.1.5.12|Gambia|2020-07-22	Africa|hCoV-19/South Africa/KRISP-K002395/2020|EPI ISL 515760|B.1.1.273|South Africa|2020-07-28	0.0006834180	Africa
Africa|hCoV-19/Gambia/GC192812/2020|EPI ISL 561148|B.1.1.293|Gambia|2020-07-22	Africa|hCoV-19/South Africa/KRISP-K002395/2020|EPI ISL 515760|B.1.1.273|South Africa|2020-07-28	0.0004705410	Africa
Africa|hCoV-19/Gambia/NPHL-038/2020|EPI ISL 561205|B.1.1|Gambia|2020	Africa|hCoV-19/South Africa/KRISP-K002395/2020|EPI ISL 515760|B.1.1.273|South Africa|2020-07-28	0.0006050851	Africa
Africa|hCoV-19/Gambia/NPHL-061/2020|EPI ISL 561206|B.1.5.12|Gambia|2020	Africa|hCoV-19/South Africa/KRISP-K002395/2020|EPI ISL 515760|B.1.1.273|South Africa|2020-07-28	0.0007733153	Africa
Africa|hCoV-19/Gambia/NPHL-1168/2020|EPI ISL 561212|B.1.5.12|Gambia|2020-06-27	Africa|hCoV-19/South Africa/KRISP-K002395/2020|EPI ISL 515760|B.1.1.273|South Africa|2020-07-28	0.0007733617	Africa
Africa|hCoV-19/Gambia/NPHL-1208/2020|EPI ISL 561213|B.1.5.12|Gambia|2020-06-30	Africa|hCoV-19/South Africa/KRISP-K002395/2020|EPI ISL 515760|B.1.1.273|South Africa|2020-07-28	0.0005450675	Africa
Africa|hCoV-19/Gambia/NPHL-1209/2020|EPI ISL 561214|B.1.5.12|Gambia|2020-06-30	Africa|hCoV-19/South Africa/KRISP-K002395/2020|EPI ISL 515760|B.1.1.273|South Africa|2020-07-28	0.0005151435	Africa
Africa|hCoV-19/Gambia/NPHL-1212/2020|EPI ISL 561215|B.1.5.12|Gambia|2020-06-30	Africa|hCoV-19/South Africa/KRISP-K002395/2020|EPI ISL 515760|B.1.1.273|South Africa|2020-07-28	0.0006387011	Africa
Africa|hCoV-19/Gambia/NPHL-1224/2020|EPI ISL 561217|B.1.1.293|Gambia|2020-06-30	Africa|hCoV-19/South Africa/KRISP-K002395/2020|EPI ISL 515760|B.1.1.273|South Africa|2020-07-28	0.0004566545	Africa
Africa|hCoV-19/Gambia/NPHL-1230/2020|EPI ISL 561218|B.1.5|Gambia|2020-06-30	Africa|hCoV-19/South Africa/KRISP-K002395/2020|EPI ISL 515760|B.1.1.273|South Africa|2020-07-28	0.0004768602	Africa
Africa|hCoV-19/Gambia/NPHL-1248/2020|EPI ISL 561222|B.1.5|Gambia|2020-07-01	Africa|hCoV-19/South Africa/KRISP-K002395/2020|EPI ISL 515760|B.1.1.273|South Africa|2020-07-28	0.0004768286	Africa
Africa|hCoV-19/Gambia/NPHL-1258/2020|EPI ISL 561223|B.1.292|Gambia|2020-07-02	Africa|hCoV-19/South Africa/KRISP-K002395/2020|EPI ISL 515760|B.1.1.273|South Africa|2020-07-28	0.0006050850	Africa
Africa|hCoV-19/Gambia/NPHL-1422/2020|EPI ISL 561228|B.1.5|Gambia|2020-07-04	Africa|hCoV-19/South Africa/KRISP-K002395/2020|EPI ISL 515760|B.1.1.273|South Africa|2020-07-28	0.0004241360	Africa
Africa|hCoV-19/Gambia/NPHL-1424/2020|EPI ISL 561229|B.1.292|Gambia|2020-07-04	Africa|hCoV-19/South Africa/KRISP-K002395/2020|EPI ISL 515760|B.1.1.273|South Africa|2020-07-28	0.0006052670	Africa
Africa|hCoV-19/Gambia/NPHL-1446/2020|EPI ISL 561230|B.1.5|Gambia|2020-07-04	Africa|hCoV-19/South Africa/KRISP-K002395/2020|EPI ISL 515760|B.1.1.273|South Africa|2020-07-28	0.0004768286	Africa
Africa|hCoV-19/Gambia/NPHL-1477/2020|EPI ISL 561231|B.1.5|Gambia|2020	Africa|hCoV-19/South Africa/KRISP-K002395/2020|EPI ISL 515760|B.1.1.273|South Africa|2020-07-28	0.0004924231	Africa
Africa|hCoV-19/Gambia/NPHL-1514/2020|EPI ISL 561232|B.1.1|Gambia|2020	Africa|hCoV-19/South Africa/KRISP-K002395/2020|EPI ISL 515760|B.1.1.273|South Africa|2020-07-28	0.0005041612	Africa
Africa|hCoV-19/Gambia/NPHL-1641/2020|EPI ISL 561235|B.1.292|Gambia|2020-07-31	Africa|hCoV-19/South Africa/KRISP-K002395/2020|EPI ISL 515760|B.1.1.273|South Africa|2020-07-28	0.0006618250	Africa
Africa|hCoV-19/Gambia/NPHL-1645/2020|EPI ISL 561236|B.1.1.293|Gambia|2020-08-04	Africa|hCoV-19/South Africa/KRISP-K002395/2020|EPI ISL 515760|B.1.1.273|South Africa|2020-07-28	0.0005409824	Africa
Africa|hCoV-19/Gambia/NPHL-1711/2020|EPI ISL 561237|B.1.1.293|Gambia|2020-08-04	Africa|hCoV-19/South Africa/KRISP-K002395/2020|EPI ISL 515760|B.1.1.273|South Africa|2020-07-28	0.0004705410	Africa
Africa|hCoV-19/Gambia/NPHL-1746/2020|EPI ISL 561238|B.1.1|Gambia|2020-07-20	Africa|hCoV-19/South Africa/KRISP-K002395/2020|EPI ISL 515760|B.1.1.273|South Africa|2020-07-28	0.0004033588	Africa
Africa|hCoV-19/Gambia/NPHL-1921/2020|EPI ISL 561239|B.1.1|Gambia|2020	Africa|hCoV-19/South Africa/KRISP-K002395/2020|EPI ISL 515760|B.1.1.273|South Africa|2020-07-28	0.0005714442	Africa
Africa|hCoV-19/Gambia/NPHL-1968/2020|EPI ISL 561240|B.1.1|Gambia|2020-07-16	Africa|hCoV-19/South Africa/KRISP-K002395/2020|EPI ISL 515760|B.1.1.273|South Africa|2020-07-28	0.0005714442	Africa
Africa|hCoV-19/Gambia/NPHL-2037/2020|EPI ISL 561241|B.1.1|Gambia|2020-07-15	Africa|hCoV-19/South Africa/KRISP-K002395/2020|EPI ISL 515760|B.1.1.273|South Africa|2020-07-28	0.0005378371	Africa
Africa|hCoV-19/Gambia/NPHL-2268/2020|EPI ISL 561242|B.1.1|Gambia|2020	Africa|hCoV-19/South Africa/KRISP-K002395/2020|EPI ISL 515760|B.1.1.273|South Africa|2020-07-28	0.0003705812	Africa
Africa|hCoV-19/Gambia/NPHL-2344/2020|EPI ISL 561243|B.1.292|Gambia|2020	Africa|hCoV-19/South Africa/KRISP-K002395/2020|EPI ISL 515760|B.1.1.273|South Africa|2020-07-28	0.0006724025	Africa
Africa|hCoV-19/Gambia/NPHL-2374/2020|EPI ISL 561244|B.1.5.12|Gambia|2020	Africa|hCoV-19/South Africa/KRISP-K002395/2020|EPI ISL 515760|B.1.1.273|South Africa|2020-07-28	0.0006387225	Africa
Africa|hCoV-19/Gambia/NPHL-242/2020|EPI ISL 561245|B.1.5|Gambia|2020	Africa|hCoV-19/South Africa/KRISP-K002395/2020|EPI ISL 515760|B.1.1.273|South Africa|2020-07-28	0.0004706265	Africa
Africa|hCoV-19/Gambia/NPHL-243/2020|EPI ISL 561246|B.1.5|Gambia|2020	Africa|hCoV-19/South Africa/KRISP-K002395/2020|EPI ISL 515760|B.1.1.273|South Africa|2020-07-28	0.0004464791	Africa
Africa|hCoV-19/Gambia/NPHL-244/2020|EPI ISL 561247|B.1.1.293|Gambia|2020	Africa|hCoV-19/South Africa/KRISP-K002395/2020|EPI ISL 515760|B.1.1.273|South Africa|2020-07-28	0.0005085654	Africa
Africa|hCoV-19/Gambia/NPHL-2443/2020|EPI ISL 561248|B.1.5.12|Gambia|2020	Africa|hCoV-19/South Africa/KRISP-K002395/2020|EPI ISL 515760|B.1.1.273|South Africa|2020-07-28	0.0006387009	Africa
Africa|hCoV-19/Gambia/NPHL-2444/2020|EPI ISL 561249|B.1.292|Gambia|2020-07-21	Africa|hCoV-19/South Africa/KRISP-K002395/2020|EPI ISL 515760|B.1.1.273|South Africa|2020-07-28	0.0006387138	Africa
Africa|hCoV-19/Gambia/NPHL-2446/2020|EPI ISL 561250|B.1.1|Gambia|2020	Africa|hCoV-19/South Africa/KRISP-K002395/2020|EPI ISL 515760|B.1.1.273|South Africa|2020-07-28	0.0005860791	Africa
Africa|hCoV-19/Gambia/NPHL-245/2020|EPI ISL 561251|B.1.1|Gambia|2020	Africa|hCoV-19/South Africa/KRISP-K002395/2020|EPI ISL 515760|B.1.1.273|South Africa|2020-07-28	0.0004063219	Africa
Africa|hCoV-19/Gambia/NPHL-2457/2020|EPI ISL 561252|B.1.1|Gambia|2020-07-21	Africa|hCoV-19/South Africa/KRISP-K002395/2020|EPI ISL 515760|B.1.1.273|South Africa|2020-07-28	0.0005860589	Africa
Africa|hCoV-19/Gambia/NPHL-2458/2020|EPI ISL 561253|B.1.292|Gambia|2020-07-21	Africa|hCoV-19/South Africa/KRISP-K002395/2020|EPI ISL 515760|B.1.1.273|South Africa|2020-07-28	0.0006552758	Africa
Africa|hCoV-19/Gambia/NPHL-2463/2020|EPI ISL 561254|B.1.1|Gambia|2020	Africa|hCoV-19/South Africa/KRISP-K002395/2020|EPI ISL 515760|B.1.1.273|South Africa|2020-07-28	0.0005919555	Africa
Africa|hCoV-19/Gambia/NPHL-2465/2020|EPI ISL 561255|B.1.1|Gambia|2020-07-21	Africa|hCoV-19/South Africa/KRISP-K002395/2020|EPI ISL 515760|B.1.1.273|South Africa|2020-07-28	0.0005860993	Africa
Africa|hCoV-19/Gambia/NPHL-2469/2020|EPI ISL 561256|B.1.5.12|Gambia|2020-07-21	Africa|hCoV-19/South Africa/KRISP-K002395/2020|EPI ISL 515760|B.1.1.273|South Africa|2020-07-28	0.0007241249	Africa
Africa|hCoV-19/Gambia/NPHL-247/2020|EPI ISL 561257|B.1.1.293|Gambia|2020	Africa|hCoV-19/South Africa/KRISP-K002395/2020|EPI ISL 515760|B.1.1.273|South Africa|2020-07-28	0.0005041901	Africa
Africa|hCoV-19/Gambia/NPHL-2470/2020|EPI ISL 561258|B.1.1|Gambia|2020-07-21	Africa|hCoV-19/South Africa/KRISP-K002395/2020|EPI ISL 515760|B.1.1.273|South Africa|2020-07-28	0.0005860790	Africa
Africa|hCoV-19/Gambia/NPHL-2472/2020|EPI ISL 561259|B.1.5.12|Gambia|2020-07-21	Africa|hCoV-19/South Africa/KRISP-K002395/2020|EPI ISL 515760|B.1.1.273|South Africa|2020-07-28	0.0005171322	Africa
Africa|hCoV-19/Gambia/NPHL-2473/2020|EPI ISL 561260|B.1.5.12|Gambia|2020-07-21	Africa|hCoV-19/South Africa/KRISP-K002395/2020|EPI ISL 515760|B.1.1.273|South Africa|2020-07-28	0.0007733723	Africa
Africa|hCoV-19/Gambia/NPHL-2478/2020|EPI ISL 561261|B.1.5.12|Gambia|2020-07-21	Africa|hCoV-19/South Africa/KRISP-K002395/2020|EPI ISL 515760|B.1.1.273|South Africa|2020-07-28	0.0005571968	Africa
Africa|hCoV-19/Gambia/NPHL-2497/2020|EPI ISL 561262|B.1.1.242|Gambia|2020-07-21	Africa|hCoV-19/South Africa/KRISP-K002395/2020|EPI ISL 515760|B.1.1.273|South Africa|2020-07-28	0.0005571056	Africa
Africa|hCoV-19/Gambia/NPHL-2504/2020|EPI ISL 561264|B.1.5.12|Gambia|2020-07-23	Africa|hCoV-19/South Africa/KRISP-K002395/2020|EPI ISL 515760|B.1.1.273|South Africa|2020-07-28	0.0007866780	Africa
Africa|hCoV-19/Gambia/NPHL-2514/2020|EPI ISL 561265|B.1.5.12|Gambia|2020-07-21	Africa|hCoV-19/South Africa/KRISP-K002395/2020|EPI ISL 515760|B.1.1.273|South Africa|2020-07-28	0.0007241323	Africa
Africa|hCoV-19/Gambia/NPHL-2521/2020|EPI ISL 561266|B.1.5.12|Gambia|2020-07-23	Africa|hCoV-19/South Africa/KRISP-K002395/2020|EPI ISL 515760|B.1.1.273|South Africa|2020-07-28	0.0007241026	Africa
Africa|hCoV-19/Gambia/NPHL-2522/2020|EPI ISL 561267|B.1.1.293|Gambia|2020-07-22	Africa|hCoV-19/South Africa/KRISP-K002395/2020|EPI ISL 515760|B.1.1.273|South Africa|2020-07-28	0.0005520548	Africa
Africa|hCoV-19/Gambia/NPHL-2524/2020|EPI ISL 561268|B.1.1|Gambia|2020-07-24	Africa|hCoV-19/South Africa/KRISP-K002395/2020|EPI ISL 515760|B.1.1.273|South Africa|2020-07-28	0.0005378371	Africa
Africa|hCoV-19/Gambia/NPHL-2529/2020|EPI ISL 561269|B.1.1.293|Gambia|2020-07-21	Africa|hCoV-19/South Africa/KRISP-K002395/2020|EPI ISL 515760|B.1.1.273|South Africa|2020-07-28	0.0005170662	Africa
Africa|hCoV-19/Gambia/NPHL-253/2020|EPI ISL 561270|B.1.1.293|Gambia|2020	Africa|hCoV-19/South Africa/KRISP-K002395/2020|EPI ISL 515760|B.1.1.273|South Africa|2020-07-28	0.0005377955	Africa
Africa|hCoV-19/Gambia/NPHL-2537/2020|EPI ISL 561271|B.1.1|Gambia|2020	Africa|hCoV-19/South Africa/KRISP-K002395/2020|EPI ISL 515760|B.1.1.273|South Africa|2020-07-28	0.0006145449	Africa
Africa|hCoV-19/Gambia/NPHL-2538/2020|EPI ISL 561272|B.1.5.12|Gambia|2020-07-21	Africa|hCoV-19/South Africa/KRISP-K002395/2020|EPI ISL 515760|B.1.1.273|South Africa|2020-07-28	0.0006895906	Africa
Africa|hCoV-19/Gambia/NPHL-2550/2020|EPI ISL 561274|B.1.292|Gambia|2020-07-21	Africa|hCoV-19/South Africa/KRISP-K002395/2020|EPI ISL 515760|B.1.1.273|South Africa|2020-07-28	0.0006206036	Africa
Africa|hCoV-19/Gambia/NPHL-2554/2020|EPI ISL 561275|B.1.5.12|Gambia|2020	Africa|hCoV-19/South Africa/KRISP-K002395/2020|EPI ISL 515760|B.1.1.273|South Africa|2020-07-28	0.0006206336	Africa
Africa|hCoV-19/Gambia/NPHL-2555/2020|EPI ISL 561276|B.1.1|Gambia|2020-07-21	Africa|hCoV-19/South Africa/KRISP-K002395/2020|EPI ISL 515760|B.1.1.273|South Africa|2020-07-28	0.0005572839	Africa
Africa|hCoV-19/Gambia/NPHL-256/2020|EPI ISL 561277|B.1.1.293|Gambia|2020	Africa|hCoV-19/South Africa/KRISP-K002395/2020|EPI ISL 515760|B.1.1.273|South Africa|2020-07-28	0.0004369514	Africa
Africa|hCoV-19/Gambia/NPHL-2560/2020|EPI ISL 561278|B.1.1|Gambia|2020	Africa|hCoV-19/South Africa/KRISP-K002395/2020|EPI ISL 515760|B.1.1.273|South Africa|2020-07-28	0.0005860588	Africa
Africa|hCoV-19/Gambia/NPHL-2567/2020|EPI ISL 561279|B.1|Gambia|2020	Africa|hCoV-19/South Africa/KRISP-K002395/2020|EPI ISL 515760|B.1.1.273|South Africa|2020-07-28	0.0008407179	Africa
Africa|hCoV-19/Gambia/NPHL-2573/2020|EPI ISL 561280|B.1.1.293|Gambia|2020	Africa|hCoV-19/South Africa/KRISP-K002395/2020|EPI ISL 515760|B.1.1.273|South Africa|2020-07-28	0.0005171375	Africa
Africa|hCoV-19/Gambia/NPHL-2586/2020|EPI ISL 561281|B.1.5.12|Gambia|2020-07-23	Africa|hCoV-19/South Africa/KRISP-K002395/2020|EPI ISL 515760|B.1.1.273|South Africa|2020-07-28	0.0006267918	Africa
Africa|hCoV-19/Gambia/NPHL-2588/2020|EPI ISL 561282|B.1.1|Gambia|2020	Africa|hCoV-19/South Africa/KRISP-K002395/2020|EPI ISL 515760|B.1.1.273|South Africa|2020-07-28	0.0006050709	Africa
Africa|hCoV-19/Gambia/NPHL-2615/2020|EPI ISL 561283|B.1.1.293|Gambia|2020-08-18	Africa|hCoV-19/South Africa/KRISP-K002395/2020|EPI ISL 515760|B.1.1.273|South Africa|2020-07-28	0.0005377956	Africa
Africa|hCoV-19/Gambia/NPHL-2626/2020|EPI ISL 561284|B.1.1.293|Gambia|2020	Africa|hCoV-19/South Africa/KRISP-K002395/2020|EPI ISL 515760|B.1.1.273|South Africa|2020-07-28	0.0005378732	Africa
Africa|hCoV-19/Gambia/NPHL-2640/2020|EPI ISL 561285|B.1.5.12|Gambia|2020-06-17	Africa|hCoV-19/South Africa/KRISP-K002395/2020|EPI ISL 515760|B.1.1.273|South Africa|2020-07-28	0.0006050994	Africa
Africa|hCoV-19/Gambia/NPHL-266/2020|EPI ISL 561286|B.1.5.12|Gambia|2020	Africa|hCoV-19/South Africa/KRISP-K002395/2020|EPI ISL 515760|B.1.1.273|South Africa|2020-07-28	0.0006896285	Africa
Africa|hCoV-19/Gambia/NPHL-2706/2020|EPI ISL 561287|B.1.292|Gambia|2020	Africa|hCoV-19/South Africa/KRISP-K002395/2020|EPI ISL 515760|B.1.1.273|South Africa|2020-07-28	0.0006723439	Africa
Africa|hCoV-19/Gambia/NPHL-2712/2020|EPI ISL 561288|B.1.5.12|Gambia|2020-08-03	Africa|hCoV-19/South Africa/KRISP-K002395/2020|EPI ISL 515760|B.1.1.273|South Africa|2020-07-28	0.0007060561	Africa
Africa|hCoV-19/Gambia/NPHL-2727/2020|EPI ISL 561289|B.1.5.12|Gambia|2020-08-04	Africa|hCoV-19/South Africa/KRISP-K002395/2020|EPI ISL 515760|B.1.1.273|South Africa|2020-07-28	0.0007060253	Africa
Africa|hCoV-19/Gambia/NPHL-2729/2020|EPI ISL 561290|B.1.1|Gambia|2020-07-23	Africa|hCoV-19/South Africa/KRISP-K002395/2020|EPI ISL 515760|B.1.1.273|South Africa|2020-07-28	0.0005714442	Africa
Africa|hCoV-19/Gambia/NPHL-2736/2020|EPI ISL 561291|B.1.1.242|Gambia|2020-07-25	Africa|hCoV-19/South Africa/KRISP-K002395/2020|EPI ISL 515760|B.1.1.273|South Africa|2020-07-28	0.0006050588	Africa
Africa|hCoV-19/Gambia/NPHL-2759/2020|EPI ISL 561292|B.1.5.12|Gambia|2020-08-07	Africa|hCoV-19/South Africa/KRISP-K002395/2020|EPI ISL 515760|B.1.1.273|South Africa|2020-07-28	0.0006724501	Africa
Africa|hCoV-19/Gambia/NPHL-2762/2020|EPI ISL 561293|B.1.5.12|Gambia|2020-07-25	Africa|hCoV-19/South Africa/KRISP-K002395/2020|EPI ISL 515760|B.1.1.273|South Africa|2020-07-28	0.0007396753	Africa
Africa|hCoV-19/Gambia/NPHL-2767/2020|EPI ISL 561294|B.1.1.293|Gambia|2020-07-25	Africa|hCoV-19/South Africa/KRISP-K002395/2020|EPI ISL 515760|B.1.1.273|South Africa|2020-07-28	0.0005714328	Africa
Africa|hCoV-19/Gambia/NPHL-2768/2020|EPI ISL 561295|B.1.1.293|Gambia|2020-07-27	Africa|hCoV-19/South Africa/KRISP-K002395/2020|EPI ISL 515760|B.1.1.273|South Africa|2020-07-28	0.0005041732	Africa
Africa|hCoV-19/Gambia/NPHL-277/2020|EPI ISL 561296|B.1.5.12|Gambia|2020	Africa|hCoV-19/South Africa/KRISP-K002395/2020|EPI ISL 515760|B.1.1.273|South Africa|2020-07-28	0.0007060420	Africa
Africa|hCoV-19/Gambia/NPHL-2785/2020|EPI ISL 561297|B.1.1.242|Gambia|2020-07-27	Africa|hCoV-19/South Africa/KRISP-K002395/2020|EPI ISL 515760|B.1.1.273|South Africa|2020-07-28	0.0005378029	Africa
Africa|hCoV-19/Gambia/NPHL-2790/2020|EPI ISL 561298|B.1.1.293|Gambia|2020	Africa|hCoV-19/South Africa/KRISP-K002395/2020|EPI ISL 515760|B.1.1.273|South Africa|2020-07-28	0.0005714442	Africa
Africa|hCoV-19/Gambia/NPHL-2825/2020|EPI ISL 561299|B.1.5.12|Gambia|2020	Africa|hCoV-19/South Africa/KRISP-K002395/2020|EPI ISL 515760|B.1.1.273|South Africa|2020-07-28	0.0007059612	Africa
Africa|hCoV-19/Gambia/NPHL-287/2020|EPI ISL 561300|B.1.1.293|Gambia|2020	Africa|hCoV-19/South Africa/KRISP-K002395/2020|EPI ISL 515760|B.1.1.273|South Africa|2020-07-28	0.0005378244	Africa
Africa|hCoV-19/Gambia/NPHL-2889/2020|EPI ISL 561301|B.1.5.12|Gambia|2020	Africa|hCoV-19/South Africa/KRISP-K002395/2020|EPI ISL 515760|B.1.1.273|South Africa|2020-07-28	0.0007529120	Africa
Africa|hCoV-19/Gambia/NPHL-2892/2020|EPI ISL 561302|B.1.5.12|Gambia|2020-09-07	Africa|hCoV-19/South Africa/KRISP-K002395/2020|EPI ISL 515760|B.1.1.273|South Africa|2020-07-28	0.0007529120	Africa
Africa|hCoV-19/Gambia/NPHL-290/2020|EPI ISL 561303|B.1.1.293|Gambia|2020	Africa|hCoV-19/South Africa/KRISP-K002395/2020|EPI ISL 515760|B.1.1.273|South Africa|2020-07-28	0.0005041731	Africa
Africa|hCoV-19/Gambia/NPHL-2909/2020|EPI ISL 561304|B.1.1.293|Gambia|2020-07-26	Africa|hCoV-19/South Africa/KRISP-K002395/2020|EPI ISL 515760|B.1.1.273|South Africa|2020-07-28	0.0005378190	Africa
Africa|hCoV-19/Gambia/NPHL-2984/2020|EPI ISL 561307|B.1.1.293|Gambia|2020	Africa|hCoV-19/South Africa/KRISP-K002395/2020|EPI ISL 515760|B.1.1.273|South Africa|2020-07-28	0.0005714691	Africa
Africa|hCoV-19/Gambia/NPHL-299/2020|EPI ISL 561308|B.1.1.293|Gambia|2020	Africa|hCoV-19/South Africa/KRISP-K002395/2020|EPI ISL 515760|B.1.1.273|South Africa|2020-07-28	0.0005378063	Africa
Africa|hCoV-19/Gambia/NPHL-3047/2020|EPI ISL 561309|B.1.5.12|Gambia|2020-07-28	Africa|hCoV-19/South Africa/KRISP-K002395/2020|EPI ISL 515760|B.1.1.273|South Africa|2020-07-28	0.0007467794	Africa
Africa|hCoV-19/Gambia/NPHL-3055/2020|EPI ISL 561310|B.1.5.12|Gambia|2020-07-17	Africa|hCoV-19/South Africa/KRISP-K002395/2020|EPI ISL 515760|B.1.1.273|South Africa|2020-07-28	0.0007396752	Africa
Africa|hCoV-19/Gambia/NPHL-3062/2020|EPI ISL 561311|B.1.5.12|Gambia|2020	Africa|hCoV-19/South Africa/KRISP-K002395/2020|EPI ISL 515760|B.1.1.273|South Africa|2020-07-28	0.0007467794	Africa
Africa|hCoV-19/Gambia/NPHL-3079/2020|EPI ISL 561312|B.1.5.12|Gambia|2020-07-27	Africa|hCoV-19/South Africa/KRISP-K002395/2020|EPI ISL 515760|B.1.1.273|South Africa|2020-07-28	0.0007529120	Africa
Africa|hCoV-19/Gambia/NPHL-3206/2020|EPI ISL 561313|B.1.1.293|Gambia|2020	Africa|hCoV-19/South Africa/KRISP-K002395/2020|EPI ISL 515760|B.1.1.273|South Africa|2020-07-28	0.0006050850	Africa
Africa|hCoV-19/Gambia/NPHL-3254/2020|EPI ISL 561315|B.1.5.12|Gambia|2020-07-28	Africa|hCoV-19/South Africa/KRISP-K002395/2020|EPI ISL 515760|B.1.1.273|South Africa|2020-07-28	0.0007456914	Africa
Africa|hCoV-19/Gambia/NPHL-3281/2020|EPI ISL 561316|B.1.1|Gambia|2020-07-28	Africa|hCoV-19/South Africa/KRISP-K002395/2020|EPI ISL 515760|B.1.1.273|South Africa|2020-07-28	0.0006615850	Africa
Africa|hCoV-19/Gambia/NPHL-483B/2020|EPI ISL 561318|B.1.1|Gambia|2020	Africa|hCoV-19/South Africa/KRISP-K002395/2020|EPI ISL 515760|B.1.1.273|South Africa|2020-07-28	0.0006618570	Africa
Africa|hCoV-19/Gambia/NPHL-704/2020|EPI ISL 561320|B.1.1.293|Gambia|2020	Africa|hCoV-19/South Africa/KRISP-K002395/2020|EPI ISL 515760|B.1.1.273|South Africa|2020-07-28	0.0007587045	Africa
Africa|hCoV-19/Gambia/NPHL-737/2020|EPI ISL 561323|B.1.1.293|Gambia|2020	Africa|hCoV-19/South Africa/KRISP-K002395/2020|EPI ISL 515760|B.1.1.273|South Africa|2020-07-28	0.0004825734	Africa
Africa|hCoV-19/Gambia/NPHL-748/2020|EPI ISL 561324|B.1.1|Gambia|2020	Africa|hCoV-19/South Africa/KRISP-K002395/2020|EPI ISL 515760|B.1.1.273|South Africa|2020-07-28	0.0005378370	Africa
Africa|hCoV-19/Gambia/NPHL-758/2020|EPI ISL 561326|B.1.1.293|Gambia|2020	Africa|hCoV-19/South Africa/KRISP-K002395/2020|EPI ISL 515760|B.1.1.273|South Africa|2020-07-28	0.0004821746	Africa
Africa|hCoV-19/Gambia/NPHL-760/2020|EPI ISL 561327|B.1.5|Gambia|2020	Africa|hCoV-19/South Africa/KRISP-K002395/2020|EPI ISL 515760|B.1.1.273|South Africa|2020-07-28	0.0004063494	Africa
Africa|hCoV-19/Gambia/NPHL-790/2020|EPI ISL 561329|B.1.5|Gambia|2020	Africa|hCoV-19/South Africa/KRISP-K002395/2020|EPI ISL 515760|B.1.1.273|South Africa|2020-07-28	0.0003755270	Africa
Africa|hCoV-19/Gambia/NPHL-923/2020|EPI ISL 561330|B.1.5.12|Gambia|2020	Africa|hCoV-19/South Africa/KRISP-K002395/2020|EPI ISL 515760|B.1.1.273|South Africa|2020-07-28	0.0006387440	Africa
Africa|hCoV-19/Gambia/NPHL-930/2020|EPI ISL 561331|B.1.5|Gambia|2020	Africa|hCoV-19/South Africa/KRISP-K002395/2020|EPI ISL 515760|B.1.1.273|South Africa|2020-07-28	0.0004096783	Africa
Africa|hCoV-19/Gambia/NPHL-941/2020|EPI ISL 561332|B.1.5.12|Gambia|2020	Africa|hCoV-19/South Africa/KRISP-K002395/2020|EPI ISL 515760|B.1.1.273|South Africa|2020-07-28	0.0006723598	Africa
Africa|hCoV-19/Gambia/NPHL-956/2020|EPI ISL 561334|B.1.5.12|Gambia|2020	Africa|hCoV-19/South Africa/KRISP-K002395/2020|EPI ISL 515760|B.1.1.273|South Africa|2020-07-28	0.0006829047	Africa
Africa|hCoV-19/Ghana/1651 S3/2020|EPI ISL 422387|A.11|Ghana|2020-03-25	Africa|hCoV-19/South Africa/KRISP-K002395/2020|EPI ISL 515760|B.1.1.273|South Africa|2020-07-28	0.0008393161	Africa
Africa|hCoV-19/Ghana/1659 S14/2020|EPI ISL 422405|B.1.220|Ghana|2020-03-25	Africa|hCoV-19/South Africa/KRISP-K002395/2020|EPI ISL 515760|B.1.1.273|South Africa|2020-07-28	0.0005604275	Africa
Africa|hCoV-19/Ghana/2230 S4/2020|EPI ISL 422390|B.40|Ghana|2020-03-25	Africa|hCoV-19/South Africa/KRISP-K002395/2020|EPI ISL 515760|B.1.1.273|South Africa|2020-07-28	0.0007484227	Africa
Africa|hCoV-19/Ghana/2333 S5/2020|EPI ISL 422394|B.1.3|Ghana|2020-03-27	Africa|hCoV-19/South Africa/KRISP-K002395/2020|EPI ISL 515760|B.1.1.273|South Africa|2020-07-28	0.0006512047	Africa
Africa|hCoV-19/Ghana/2573 S27/2020|EPI ISL 515082|A|Ghana|2020-03-29	Africa|hCoV-19/South Africa/KRISP-K002395/2020|EPI ISL 515760|B.1.1.273|South Africa|2020-07-28	0.0009474788	Africa
Africa|hCoV-19/Ghana/2666 S32/2020|EPI ISL 515083|A|Ghana|2020-03-27	Africa|hCoV-19/South Africa/KRISP-K002395/2020|EPI ISL 515760|B.1.1.273|South Africa|2020-07-28	0.0003770455	Africa
Africa|hCoV-19/Ghana/2709 S25/2020|EPI ISL 515084|B.1|Ghana|2020-03-28	Africa|hCoV-19/South Africa/KRISP-K002395/2020|EPI ISL 515760|B.1.1.273|South Africa|2020-07-28	0.0006730517	Africa
Africa|hCoV-19/Ghana/2828 S6/2020|EPI ISL 422397|A.11|Ghana|2020-03-29	Africa|hCoV-19/South Africa/KRISP-K002395/2020|EPI ISL 515760|B.1.1.273|South Africa|2020-07-28	0.0009543986	Africa
Africa|hCoV-19/Ghana/2852 S30/2020|EPI ISL 515085|B.6|Ghana|2020-03-28	Africa|hCoV-19/South Africa/KRISP-K002395/2020|EPI ISL 515760|B.1.1.273|South Africa|2020-07-28	0.0003762461	Africa
Africa|hCoV-19/Ghana/2914 S8/2020|EPI ISL 422399|B.1.1|Ghana|2020-03-30	Africa|hCoV-19/South Africa/KRISP-K002395/2020|EPI ISL 515760|B.1.1.273|South Africa|2020-07-28	0.0004161471	Africa
Africa|hCoV-19/Ghana/34927 S20/2020|EPI ISL 515086|A.11|Ghana|2020-05-23	Africa|hCoV-19/South Africa/KRISP-K002395/2020|EPI ISL 515760|B.1.1.273|South Africa|2020-07-28	0.0008488204	Africa
Africa|hCoV-19/Ghana/34928 S21/2020|EPI ISL 515087|A.11|Ghana|2020-05-23	Africa|hCoV-19/South Africa/KRISP-K002395/2020|EPI ISL 515760|B.1.1.273|South Africa|2020-07-28	0.0009538590	Africa
Africa|hCoV-19/Ghana/34980 S22/2020|EPI ISL 515088|B.1.1|Ghana|2020-05-23	Africa|hCoV-19/South Africa/KRISP-K002395/2020|EPI ISL 515760|B.1.1.273|South Africa|2020-07-28	0.0004158630	Africa
Africa|hCoV-19/Ghana/34983 S40/2020|EPI ISL 515089|B.1.1|Ghana|2020-05-23	Africa|hCoV-19/South Africa/KRISP-K002395/2020|EPI ISL 515760|B.1.1.273|South Africa|2020-07-28	0.0004778260	Africa
Africa|hCoV-19/Ghana/35012 S17/2020|EPI ISL 515090|B.1.1|Ghana|2020-05-23	Africa|hCoV-19/South Africa/KRISP-K002395/2020|EPI ISL 515760|B.1.1.273|South Africa|2020-07-28	0.0004705679	Africa
Africa|hCoV-19/Ghana/35019 S18/2020|EPI ISL 515091|B.1.1|Ghana|2020-05-23	Africa|hCoV-19/South Africa/KRISP-K002395/2020|EPI ISL 515760|B.1.1.273|South Africa|2020-07-28	0.0003782511	Africa
Africa|hCoV-19/Ghana/35183 S24/2020|EPI ISL 515092|A|Ghana|2020-05-24	Africa|hCoV-19/South Africa/KRISP-K002395/2020|EPI ISL 515760|B.1.1.273|South Africa|2020-07-28	0.0003825652	Africa
Africa|hCoV-19/Ghana/35280 S41/2020|EPI ISL 515093|A|Ghana|2020-05-24	Africa|hCoV-19/South Africa/KRISP-K002395/2020|EPI ISL 515760|B.1.1.273|South Africa|2020-07-28	0.0008615338	Africa
Africa|hCoV-19/Ghana/35394 S49/2020|EPI ISL 515094|B.1.1.307|Ghana|2020-05-24	Africa|hCoV-19/South Africa/KRISP-K002395/2020|EPI ISL 515760|B.1.1.273|South Africa|2020-07-28	0.0004135317	Africa
Africa|hCoV-19/Ghana/35466 S19/2020|EPI ISL 515095|B.1.1|Ghana|2020-05-24	Africa|hCoV-19/South Africa/KRISP-K002395/2020|EPI ISL 515760|B.1.1.273|South Africa|2020-07-28	0.0004435457	Africa
Africa|hCoV-19/Ghana/35563 S37/2020|EPI ISL 515096|A.11|Ghana|2020-05-24	Africa|hCoV-19/South Africa/KRISP-K002395/2020|EPI ISL 515760|B.1.1.273|South Africa|2020-07-28	0.0009751777	Africa
Africa|hCoV-19/Ghana/36523 S23/2020|EPI ISL 515097|A|Ghana|2020-05-27	Africa|hCoV-19/South Africa/KRISP-K002395/2020|EPI ISL 515760|B.1.1.273|South Africa|2020-07-28	0.0005136918	Africa
Africa|hCoV-19/Ghana/81216 S36/2020|EPI ISL 515098|A|Ghana|2020-05-20	Africa|hCoV-19/South Africa/KRISP-K002395/2020|EPI ISL 515760|B.1.1.273|South Africa|2020-07-28	0.0009468795	Africa
Africa|hCoV-19/Ghana/81219 S34/2020|EPI ISL 515099|B.1.1|Ghana|2020-05-20	Africa|hCoV-19/South Africa/KRISP-K002395/2020|EPI ISL 515760|B.1.1.273|South Africa|2020-07-28	0.0003755013	Africa
Africa|hCoV-19/Ghana/82879 S48/2020|EPI ISL 515100|B.1|Ghana|2020-05-20	Africa|hCoV-19/South Africa/KRISP-K002395/2020|EPI ISL 515760|B.1.1.273|South Africa|2020-07-28	0.0006766354	Africa
Africa|hCoV-19/Ghana/83637 S29/2020|EPI ISL 515101|B.1.1|Ghana|2020-05-22	Africa|hCoV-19/South Africa/KRISP-K002395/2020|EPI ISL 515760|B.1.1.273|South Africa|2020-07-28	0.0004050933	Africa
Africa|hCoV-19/Ghana/84049 S31/2020|EPI ISL 515102|B.1|Ghana|2020-05-25	Africa|hCoV-19/South Africa/KRISP-K002395/2020|EPI ISL 515760|B.1.1.273|South Africa|2020-07-28	0.0007076474	Africa
Africa|hCoV-19/Ghana/84162 S45/2020|EPI ISL 515103|A|Ghana|2020-04-25	Africa|hCoV-19/South Africa/KRISP-K002395/2020|EPI ISL 515760|B.1.1.273|South Africa|2020-07-28	0.0008270752	Africa
Africa|hCoV-19/Ghana/84182 S43/2020|EPI ISL 515104|B.1.1|Ghana|2020-05-25	Africa|hCoV-19/South Africa/KRISP-K002395/2020|EPI ISL 515760|B.1.1.273|South Africa|2020-07-28	0.0005460884	Africa
Africa|hCoV-19/Ghana/84210 S44/2020|EPI ISL 515105|A|Ghana|2020-05-24	Africa|hCoV-19/South Africa/KRISP-K002395/2020|EPI ISL 515760|B.1.1.273|South Africa|2020-07-28	0.0008832710	Africa
Africa|hCoV-19/Ghana/84218 S47/2020|EPI ISL 515106|A|Ghana|2020-05-25	Africa|hCoV-19/South Africa/KRISP-K002395/2020|EPI ISL 515760|B.1.1.273|South Africa|2020-07-28	0.0009658236	Africa
Africa|hCoV-19/Ghana/84260 S28/2020|EPI ISL 515107|A|Ghana|2020-05-25	Africa|hCoV-19/South Africa/KRISP-K002395/2020|EPI ISL 515760|B.1.1.273|South Africa|2020-07-28	0.0008483221	Africa
Africa|hCoV-19/Ghana/84279 S42/2020|EPI ISL 515108|B.1|Ghana|2020-05-25	Africa|hCoV-19/South Africa/KRISP-K002395/2020|EPI ISL 515760|B.1.1.273|South Africa|2020-07-28	0.0007123030	Africa
Africa|hCoV-19/Ghana/84301 S35/2020|EPI ISL 515109|A.11|Ghana|2020-05-24	Africa|hCoV-19/South Africa/KRISP-K002395/2020|EPI ISL 515760|B.1.1.273|South Africa|2020-07-28	0.0008424770	Africa
Africa|hCoV-19/Ghana/84430 S51/2020|EPI ISL 515110|B.1.1.307|Ghana|2020-05-25	Africa|hCoV-19/South Africa/KRISP-K002395/2020|EPI ISL 515760|B.1.1.273|South Africa|2020-07-28	0.0004060196	Africa
Africa|hCoV-19/Ghana/84438 S50/2020|EPI ISL 515111|A|Ghana|2020-05-24	Africa|hCoV-19/South Africa/KRISP-K002395/2020|EPI ISL 515760|B.1.1.273|South Africa|2020-07-28	0.0008451683	Africa
Africa|hCoV-19/Ghana/84484 S16/2020|EPI ISL 515112|B.1.1|Ghana|2020-05-25	Africa|hCoV-19/South Africa/KRISP-K002395/2020|EPI ISL 515760|B.1.1.273|South Africa|2020-07-28	0.0004826399	Africa
Africa|hCoV-19/Ghana/KATH23/2020|EPI ISL 515181|A.11|Ghana|2020-03-22	Africa|hCoV-19/South Africa/KRISP-K002395/2020|EPI ISL 515760|B.1.1.273|South Africa|2020-07-28	0.0008070162	Africa
Africa|hCoV-19/Ghana/TTH10/2020|EPI ISL 515182|A|Ghana|2020-03-27	Africa|hCoV-19/South Africa/KRISP-K002395/2020|EPI ISL 515760|B.1.1.273|South Africa|2020-07-28	0.0007732971	Africa
Africa|hCoV-19/Ghana/TTH11/2020|EPI ISL 515183|A|Ghana|2020-03-27	Africa|hCoV-19/South Africa/KRISP-K002395/2020|EPI ISL 515760|B.1.1.273|South Africa|2020-07-28	0.0007758528	Africa
Africa|hCoV-19/Ghana/TTH6/2020|EPI ISL 515248|A|Ghana|2020-03-27	Africa|hCoV-19/South Africa/KRISP-K002395/2020|EPI ISL 515760|B.1.1.273|South Africa|2020-07-28	0.0008119445	Africa
Africa|hCoV-19/Kenya/C1092/2020|EPI ISL 457849|B.1.5|Kenya|2020-04-18	Africa|hCoV-19/South Africa/KRISP-K002395/2020|EPI ISL 515760|B.1.1.273|South Africa|2020-07-28	0.0005248793	Africa
Africa|hCoV-19/Kenya/C1102/2020|EPI ISL 568708|B.1.5|Kenya|2020-04-19	Africa|hCoV-19/South Africa/KRISP-K002395/2020|EPI ISL 515760|B.1.1.273|South Africa|2020-07-28	0.0006169319	Africa
Africa|hCoV-19/Kenya/C1162/2020|EPI ISL 457850|B.1.5|Kenya|2020-04-19	Africa|hCoV-19/South Africa/KRISP-K002395/2020|EPI ISL 515760|B.1.1.273|South Africa|2020-07-28	0.0004847184	Africa
Africa|hCoV-19/Kenya/C1216/2020|EPI ISL 457854|B.1.5|Kenya|2020-04-19	Africa|hCoV-19/South Africa/KRISP-K002395/2020|EPI ISL 515760|B.1.1.273|South Africa|2020-07-28	0.0005042189	Africa
Africa|hCoV-19/Kenya/C1292/2020|EPI ISL 457856|B|Kenya|2020-04-20	Africa|hCoV-19/South Africa/KRISP-K002395/2020|EPI ISL 515760|B.1.1.273|South Africa|2020-07-28	0.0005142833	Africa
Africa|hCoV-19/Kenya/C1357/2020|EPI ISL 457858|B.1.5|Kenya|2020-04-20	Africa|hCoV-19/South Africa/KRISP-K002395/2020|EPI ISL 515760|B.1.1.273|South Africa|2020-07-28	0.0004566781	Africa
Africa|hCoV-19/Kenya/C1422/2020|EPI ISL 457861|B.1|Kenya|2020-04-20	Africa|hCoV-19/South Africa/KRISP-K002395/2020|EPI ISL 515760|B.1.1.273|South Africa|2020-07-28	0.0005293946	Africa
Africa|hCoV-19/Kenya/C1499/2020|EPI ISL 457863|B.1.5|Kenya|2020-04-20	Africa|hCoV-19/South Africa/KRISP-K002395/2020|EPI ISL 515760|B.1.1.273|South Africa|2020-07-28	0.0005142373	Africa
Africa|hCoV-19/Kenya/C1646/2020|EPI ISL 457865|B.1.5|Kenya|2020-04-21	Africa|hCoV-19/South Africa/KRISP-K002395/2020|EPI ISL 515760|B.1.1.273|South Africa|2020-07-28	0.0004619841	Africa
Africa|hCoV-19/Kenya/C1739/2020|EPI ISL 457866|B|Kenya|2020-04-22	Africa|hCoV-19/South Africa/KRISP-K002395/2020|EPI ISL 515760|B.1.1.273|South Africa|2020-07-28	0.0004926604	Africa
Africa|hCoV-19/Kenya/C1751/2020|EPI ISL 457867|B.1.5|Kenya|2020-04-22	Africa|hCoV-19/South Africa/KRISP-K002395/2020|EPI ISL 515760|B.1.1.273|South Africa|2020-07-28	0.0004705630	Africa
Africa|hCoV-19/Kenya/C21582/2020|EPI ISL 568872|B.1|Kenya|2020-06-22	Africa|hCoV-19/South Africa/KRISP-K002395/2020|EPI ISL 515760|B.1.1.273|South Africa|2020-07-28	0.0007396754	Africa
Africa|hCoV-19/Kenya/C22/2020|EPI ISL 457845|B.1.5|Kenya|2020-03-17	Africa|hCoV-19/South Africa/KRISP-K002395/2020|EPI ISL 515760|B.1.1.273|South Africa|2020-07-28	0.0004923888	Africa
Africa|hCoV-19/Kenya/C2439/2020|EPI ISL 457877|B.1.5|Kenya|2020-04-24	Africa|hCoV-19/South Africa/KRISP-K002395/2020|EPI ISL 515760|B.1.1.273|South Africa|2020-07-28	0.0005432800	Africa
Africa|hCoV-19/Kenya/C2449/2020|EPI ISL 457878|B.1.5|Kenya|2020-04-24	Africa|hCoV-19/South Africa/KRISP-K002395/2020|EPI ISL 515760|B.1.1.273|South Africa|2020-07-28	0.0005562012	Africa
Africa|hCoV-19/Kenya/C2469/2020|EPI ISL 457879|B.1.5|Kenya|2020-04-24	Africa|hCoV-19/South Africa/KRISP-K002395/2020|EPI ISL 515760|B.1.1.273|South Africa|2020-07-28	0.0004775440	Africa
Africa|hCoV-19/Kenya/C253/2020|EPI ISL 457868|B.1|Kenya|2020-04-03	Africa|hCoV-19/South Africa/KRISP-K002395/2020|EPI ISL 515760|B.1.1.273|South Africa|2020-07-28	0.0005042070	Africa
Africa|hCoV-19/Kenya/C256/2020|EPI ISL 568697|B.1.5|Kenya|2020-04-04	Africa|hCoV-19/South Africa/KRISP-K002395/2020|EPI ISL 515760|B.1.1.273|South Africa|2020-07-28	0.0005587778	Africa
Africa|hCoV-19/Kenya/C2582/2020|EPI ISL 457883|B.1.5|Kenya|2020-04-25	Africa|hCoV-19/South Africa/KRISP-K002395/2020|EPI ISL 515760|B.1.1.273|South Africa|2020-07-28	0.0005536420	Africa
Africa|hCoV-19/Kenya/C2685/2020|EPI ISL 457884|B.1.5|Kenya|2020-04-25	Africa|hCoV-19/South Africa/KRISP-K002395/2020|EPI ISL 515760|B.1.1.273|South Africa|2020-07-28	0.0005387913	Africa
Africa|hCoV-19/Kenya/C2777/2020|EPI ISL 457887|B.1|Kenya|2020-04-26	Africa|hCoV-19/South Africa/KRISP-K002395/2020|EPI ISL 515760|B.1.1.273|South Africa|2020-07-28	0.0004619677	Africa
Africa|hCoV-19/Kenya/C2826/2020|EPI ISL 457891|B.1.5|Kenya|2020-04-27	Africa|hCoV-19/South Africa/KRISP-K002395/2020|EPI ISL 515760|B.1.1.273|South Africa|2020-07-28	0.0004753070	Africa
Africa|hCoV-19/Kenya/C2847/2020|EPI ISL 457892|B.1.5|Kenya|2020-04-27	Africa|hCoV-19/South Africa/KRISP-K002395/2020|EPI ISL 515760|B.1.1.273|South Africa|2020-07-28	0.0004567264	Africa
Africa|hCoV-19/Kenya/C293/2020|EPI ISL 457871|A|Kenya|2020-04-04	Africa|hCoV-19/South Africa/KRISP-K002395/2020|EPI ISL 515760|B.1.1.273|South Africa|2020-07-28	0.0008017566	Africa
Africa|hCoV-19/Kenya/C310/2020|EPI ISL 457874|B.4|Kenya|2020-04-04	Africa|hCoV-19/South Africa/KRISP-K002395/2020|EPI ISL 515760|B.1.1.273|South Africa|2020-07-28	0.0009598152	Africa
Africa|hCoV-19/Kenya/C3129/2020|EPI ISL 457897|B.1.5|Kenya|2020-04-28	Africa|hCoV-19/South Africa/KRISP-K002395/2020|EPI ISL 515760|B.1.1.273|South Africa|2020-07-28	0.0004730702	Africa
Africa|hCoV-19/Kenya/C314/2020|EPI ISL 457875|A|Kenya|2020-04-04	Africa|hCoV-19/South Africa/KRISP-K002395/2020|EPI ISL 515760|B.1.1.273|South Africa|2020-07-28	0.0008405941	Africa
Africa|hCoV-19/Kenya/C316/2020|EPI ISL 457876|B.4|Kenya|2020-04-04	Africa|hCoV-19/South Africa/KRISP-K002395/2020|EPI ISL 515760|B.1.1.273|South Africa|2020-07-28	0.0009686562	Africa
Africa|hCoV-19/Kenya/C3194/2020|EPI ISL 457901|B.1.5|Kenya|2020-04-28	Africa|hCoV-19/South Africa/KRISP-K002395/2020|EPI ISL 515760|B.1.1.273|South Africa|2020-07-28	0.0005536282	Africa
Africa|hCoV-19/Kenya/C3205/2020|EPI ISL 457902|B.1.5|Kenya|2020-04-28	Africa|hCoV-19/South Africa/KRISP-K002395/2020|EPI ISL 515760|B.1.1.273|South Africa|2020-07-28	0.0004803618	Africa
Africa|hCoV-19/Kenya/C3208/2020|EPI ISL 457903|B.1.5|Kenya|2020-04-28	Africa|hCoV-19/South Africa/KRISP-K002395/2020|EPI ISL 515760|B.1.1.273|South Africa|2020-07-28	0.0004905769	Africa
Africa|hCoV-19/Kenya/C3381/2020|EPI ISL 568714|B.1.5|Kenya|2020-04-30	Africa|hCoV-19/South Africa/KRISP-K002395/2020|EPI ISL 515760|B.1.1.273|South Africa|2020-07-28	0.0005092678	Africa
Africa|hCoV-19/Kenya/C3427/2020|EPI ISL 457906|B.1.5|Kenya|2020-04-29	Africa|hCoV-19/South Africa/KRISP-K002395/2020|EPI ISL 515760|B.1.1.273|South Africa|2020-07-28	0.0005427252	Africa
Africa|hCoV-19/Kenya/C3457/2020|EPI ISL 568715|B.1|Kenya|2020-04-30	Africa|hCoV-19/South Africa/KRISP-K002395/2020|EPI ISL 515760|B.1.1.273|South Africa|2020-07-28	0.0005887108	Africa
Africa|hCoV-19/Kenya/C3739/2020|EPI ISL 568717|B.1.5|Kenya|2020-05-04	Africa|hCoV-19/South Africa/KRISP-K002395/2020|EPI ISL 515760|B.1.1.273|South Africa|2020-07-28	0.0004753071	Africa
Africa|hCoV-19/Kenya/C389/2020|EPI ISL 568698|B.1.5|Kenya|2020-04-07	Africa|hCoV-19/South Africa/KRISP-K002395/2020|EPI ISL 515760|B.1.1.273|South Africa|2020-07-28	0.0004795228	Africa
Africa|hCoV-19/Kenya/C3980/2020|EPI ISL 568719|B.1|Kenya|2020-05-05	Africa|hCoV-19/South Africa/KRISP-K002395/2020|EPI ISL 515760|B.1.1.273|South Africa|2020-07-28	0.0005127789	Africa
Africa|hCoV-19/Kenya/C4083/2020|EPI ISL 568721|B.1.5|Kenya|2020-05-05	Africa|hCoV-19/South Africa/KRISP-K002395/2020|EPI ISL 515760|B.1.1.273|South Africa|2020-07-28	0.0005613582	Africa
Africa|hCoV-19/Kenya/C4195/2020|EPI ISL 568723|B.1.5|Kenya|2020-06-05	Africa|hCoV-19/South Africa/KRISP-K002395/2020|EPI ISL 515760|B.1.1.273|South Africa|2020-07-28	0.0004753235	Africa
Africa|hCoV-19/Kenya/C4199/2020|EPI ISL 568724|B.1.5|Kenya|2020-05-06	Africa|hCoV-19/South Africa/KRISP-K002395/2020|EPI ISL 515760|B.1.1.273|South Africa|2020-07-28	0.0005487118	Africa
Africa|hCoV-19/Kenya/C4214/2020|EPI ISL 568725|B.1|Kenya|2020-06-05	Africa|hCoV-19/South Africa/KRISP-K002395/2020|EPI ISL 515760|B.1.1.273|South Africa|2020-07-28	0.0005041849	Africa
Africa|hCoV-19/Kenya/C4419/2020|EPI ISL 568727|B.1|Kenya|2020-05-07	Africa|hCoV-19/South Africa/KRISP-K002395/2020|EPI ISL 515760|B.1.1.273|South Africa|2020-07-28	0.0005046480	Africa
Africa|hCoV-19/Kenya/C4420/2020|EPI ISL 568728|B.1.5|Kenya|2020-05-07	Africa|hCoV-19/South Africa/KRISP-K002395/2020|EPI ISL 515760|B.1.1.273|South Africa|2020-07-28	0.0005537621	Africa
Africa|hCoV-19/Kenya/C4585/2020|EPI ISL 568730|B.1.5|Kenya|2020-05-08	Africa|hCoV-19/South Africa/KRISP-K002395/2020|EPI ISL 515760|B.1.1.273|South Africa|2020-07-28	0.0005092899	Africa
Africa|hCoV-19/Kenya/C460/2020|EPI ISL 457910|B.1.5|Kenya|2020-04-08	Africa|hCoV-19/South Africa/KRISP-K002395/2020|EPI ISL 515760|B.1.1.273|South Africa|2020-07-28	0.0004874349	Africa
Africa|hCoV-19/Kenya/C4691/2020|EPI ISL 568733|B.1.5|Kenya|2020-05-09	Africa|hCoV-19/South Africa/KRISP-K002395/2020|EPI ISL 515760|B.1.1.273|South Africa|2020-07-28	0.0004818329	Africa
Africa|hCoV-19/Kenya/C4710/2020|EPI ISL 568735|B.1.5|Kenya|2020-05-08	Africa|hCoV-19/South Africa/KRISP-K002395/2020|EPI ISL 515760|B.1.1.273|South Africa|2020-07-28	0.0005714768	Africa
Africa|hCoV-19/Kenya/C4717/2020|EPI ISL 568737|B.1.5|Kenya|2020-05-08	Africa|hCoV-19/South Africa/KRISP-K002395/2020|EPI ISL 515760|B.1.1.273|South Africa|2020-07-28	0.0004968082	Africa
Africa|hCoV-19/Kenya/C4872/2020|EPI ISL 568741|B.1.5|Kenya|2020-05-08	Africa|hCoV-19/South Africa/KRISP-K002395/2020|EPI ISL 515760|B.1.1.273|South Africa|2020-07-28	0.0005140718	Africa
Africa|hCoV-19/Kenya/C4895/2020|EPI ISL 568742|B.1.5|Kenya|2020-05-08	Africa|hCoV-19/South Africa/KRISP-K002395/2020|EPI ISL 515760|B.1.1.273|South Africa|2020-07-28	0.0005831386	Africa
Africa|hCoV-19/Kenya/C5008/2020|EPI ISL 568744|B.1|Kenya|2020-05-08	Africa|hCoV-19/South Africa/KRISP-K002395/2020|EPI ISL 515760|B.1.1.273|South Africa|2020-07-28	0.0005246915	Africa
Africa|hCoV-19/Kenya/C5011/2020|EPI ISL 568745|B.1.5|Kenya|2020-05-08	Africa|hCoV-19/South Africa/KRISP-K002395/2020|EPI ISL 515760|B.1.1.273|South Africa|2020-07-28	0.0005486551	Africa
Africa|hCoV-19/Kenya/C5119/2020|EPI ISL 568750|B.1|Kenya|2020-05-09	Africa|hCoV-19/South Africa/KRISP-K002395/2020|EPI ISL 515760|B.1.1.273|South Africa|2020-07-28	0.0005093250	Africa
Africa|hCoV-19/Kenya/C5177/2020|EPI ISL 568752|B.1.5|Kenya|2020-05-09	Africa|hCoV-19/South Africa/KRISP-K002395/2020|EPI ISL 515760|B.1.1.273|South Africa|2020-07-28	0.0005144545	Africa
Africa|hCoV-19/Kenya/C5178/2020|EPI ISL 568753|B.1.5|Kenya|2020-05-09	Africa|hCoV-19/South Africa/KRISP-K002395/2020|EPI ISL 515760|B.1.1.273|South Africa|2020-07-28	0.0005295991	Africa
Africa|hCoV-19/Kenya/C5246/2020|EPI ISL 568754|B.1.5|Kenya|2020-05-09	Africa|hCoV-19/South Africa/KRISP-K002395/2020|EPI ISL 515760|B.1.1.273|South Africa|2020-07-28	0.0005098503	Africa
Africa|hCoV-19/Kenya/C5288/2020|EPI ISL 568755|B.1.5|Kenya|2020-05-10	Africa|hCoV-19/South Africa/KRISP-K002395/2020|EPI ISL 515760|B.1.1.273|South Africa|2020-07-28	0.0005890944	Africa
Africa|hCoV-19/Kenya/C5289/2020|EPI ISL 568756|B.1.5|Kenya|2020-05-10	Africa|hCoV-19/South Africa/KRISP-K002395/2020|EPI ISL 515760|B.1.1.273|South Africa|2020-07-28	0.0004942819	Africa
Africa|hCoV-19/Kenya/C5328/2020|EPI ISL 568760|B.1.5|Kenya|2020-05-10	Africa|hCoV-19/South Africa/KRISP-K002395/2020|EPI ISL 515760|B.1.1.273|South Africa|2020-07-28	0.0005145470	Africa
Africa|hCoV-19/Kenya/C5335/2020|EPI ISL 568762|B.1.5|Kenya|2020-05-10	Africa|hCoV-19/South Africa/KRISP-K002395/2020|EPI ISL 515760|B.1.1.273|South Africa|2020-07-28	0.0005149895	Africa
Africa|hCoV-19/Kenya/C5384/2020|EPI ISL 568764|B.1.5|Kenya|2020-05-10	Africa|hCoV-19/South Africa/KRISP-K002395/2020|EPI ISL 515760|B.1.1.273|South Africa|2020-07-28	0.0005714576	Africa
Africa|hCoV-19/Kenya/C54/2020|EPI ISL 457847|B.1|Kenya|2020-03-24	Africa|hCoV-19/South Africa/KRISP-K002395/2020|EPI ISL 515760|B.1.1.273|South Africa|2020-07-28	0.0005480675	Africa
Africa|hCoV-19/Kenya/C544/2020|EPI ISL 457911|B.1.5|Kenya|2020-04-10	Africa|hCoV-19/South Africa/KRISP-K002395/2020|EPI ISL 515760|B.1.1.273|South Africa|2020-07-28	0.0004874521	Africa
Africa|hCoV-19/Kenya/C5442/2020|EPI ISL 568767|B.1.5|Kenya|2020-05-10	Africa|hCoV-19/South Africa/KRISP-K002395/2020|EPI ISL 515760|B.1.1.273|South Africa|2020-07-28	0.0005432800	Africa
Africa|hCoV-19/Kenya/C569/2020|EPI ISL 568700|B.1|Kenya|2020-04-12	Africa|hCoV-19/South Africa/KRISP-K002395/2020|EPI ISL 515760|B.1.1.273|South Africa|2020-07-28	0.0004544751	Africa
Africa|hCoV-19/Kenya/C5695/2020|EPI ISL 568770|B.1.5|Kenya|2020-05-11	Africa|hCoV-19/South Africa/KRISP-K002395/2020|EPI ISL 515760|B.1.1.273|South Africa|2020-07-28	0.0005772581	Africa
Africa|hCoV-19/Kenya/C5701/2020|EPI ISL 568772|B.1|Kenya|2020-05-11	Africa|hCoV-19/South Africa/KRISP-K002395/2020|EPI ISL 515760|B.1.1.273|South Africa|2020-07-28	0.0004413776	Africa
Africa|hCoV-19/Kenya/C571/2020|EPI ISL 568702|A|Kenya|2020-04-12	Africa|hCoV-19/South Africa/KRISP-K002395/2020|EPI ISL 515760|B.1.1.273|South Africa|2020-07-28	0.0008069348	Africa
Africa|hCoV-19/Kenya/C5767/2020|EPI ISL 568773|B.1.5|Kenya|2020-05-11	Africa|hCoV-19/South Africa/KRISP-K002395/2020|EPI ISL 515760|B.1.1.273|South Africa|2020-07-28	0.0006293394	Africa
Africa|hCoV-19/Kenya/C5811/2020|EPI ISL 568775|B.1.5|Kenya|2020-05-11	Africa|hCoV-19/South Africa/KRISP-K002395/2020|EPI ISL 515760|B.1.1.273|South Africa|2020-07-28	0.0005093021	Africa
Africa|hCoV-19/Kenya/C5813/2020|EPI ISL 568776|B.1|Kenya|2020-05-11	Africa|hCoV-19/South Africa/KRISP-K002395/2020|EPI ISL 515760|B.1.1.273|South Africa|2020-07-28	0.0005144545	Africa
Africa|hCoV-19/Kenya/C5835/2020|EPI ISL 568777|B.1.5|Kenya|2020-05-12	Africa|hCoV-19/South Africa/KRISP-K002395/2020|EPI ISL 515760|B.1.1.273|South Africa|2020-07-28	0.0005483924	Africa
Africa|hCoV-19/Kenya/C587/2020|EPI ISL 457912|B.1.5|Kenya|2020-04-11	Africa|hCoV-19/South Africa/KRISP-K002395/2020|EPI ISL 515760|B.1.1.273|South Africa|2020-07-28	0.0005221044	Africa
Africa|hCoV-19/Kenya/C589/2020|EPI ISL 457913|B.1.5|Kenya|2020-04-11	Africa|hCoV-19/South Africa/KRISP-K002395/2020|EPI ISL 515760|B.1.1.273|South Africa|2020-07-28	0.0004795555	Africa
Africa|hCoV-19/Kenya/C5902/2020|EPI ISL 568779|B.1.5|Kenya|2020-05-12	Africa|hCoV-19/South Africa/KRISP-K002395/2020|EPI ISL 515760|B.1.1.273|South Africa|2020-07-28	0.0005195859	Africa
Africa|hCoV-19/Kenya/C5911/2020|EPI ISL 568780|B.1.5|Kenya|2020-05-12	Africa|hCoV-19/South Africa/KRISP-K002395/2020|EPI ISL 515760|B.1.1.273|South Africa|2020-07-28	0.0005194543	Africa
Africa|hCoV-19/Kenya/C5914/2020|EPI ISL 568782|B.1.5|Kenya|2020-05-12	Africa|hCoV-19/South Africa/KRISP-K002395/2020|EPI ISL 515760|B.1.1.273|South Africa|2020-07-28	0.0005437970	Africa
Africa|hCoV-19/Kenya/C6186/2020|EPI ISL 568787|B.1.5|Kenya|2020-05-13	Africa|hCoV-19/South Africa/KRISP-K002395/2020|EPI ISL 515760|B.1.1.273|South Africa|2020-07-28	0.0005831663	Africa
Africa|hCoV-19/Kenya/C6255/2020|EPI ISL 568790|B.1.1.33|Kenya|2020-05-13	Africa|hCoV-19/South Africa/KRISP-K002395/2020|EPI ISL 515760|B.1.1.273|South Africa|2020-07-28	0.0005776036	Africa
Africa|hCoV-19/Kenya/C6298/2020|EPI ISL 568792|B.1|Kenya|2020-05-13	Africa|hCoV-19/South Africa/KRISP-K002395/2020|EPI ISL 515760|B.1.1.273|South Africa|2020-07-28	0.0005243191	Africa
Africa|hCoV-19/Kenya/C6369/2020|EPI ISL 568794|B.1|Kenya|2020-05-14	Africa|hCoV-19/South Africa/KRISP-K002395/2020|EPI ISL 515760|B.1.1.273|South Africa|2020-07-28	0.0005934501	Africa
Africa|hCoV-19/Kenya/C6380/2020|EPI ISL 568798|B.1.5|Kenya|2020-05-15	Africa|hCoV-19/South Africa/KRISP-K002395/2020|EPI ISL 515760|B.1.1.273|South Africa|2020-07-28	0.0004897871	Africa
Africa|hCoV-19/Kenya/C6384/2020|EPI ISL 568799|B.1|Kenya|2020-05-14	Africa|hCoV-19/South Africa/KRISP-K002395/2020|EPI ISL 515760|B.1.1.273|South Africa|2020-07-28	0.0005142653	Africa
Africa|hCoV-19/Kenya/C639/2020|EPI ISL 568703|B|Kenya|2020-04-14	Africa|hCoV-19/South Africa/KRISP-K002395/2020|EPI ISL 515760|B.1.1.273|South Africa|2020-07-28	0.0006286935	Africa
Africa|hCoV-19/Kenya/C6518/2020|EPI ISL 568803|B.1.5|Kenya|2020-05-14	Africa|hCoV-19/South Africa/KRISP-K002395/2020|EPI ISL 515760|B.1.1.273|South Africa|2020-07-28	0.0005975807	Africa
Africa|hCoV-19/Kenya/C6524/2020|EPI ISL 568805|A|Kenya|2020-05-14	Africa|hCoV-19/South Africa/KRISP-K002395/2020|EPI ISL 515760|B.1.1.273|South Africa|2020-07-28	0.0008627909	Africa
Africa|hCoV-19/Kenya/C656/2020|EPI ISL 457915|B.1.5|Kenya|2020-04-13	Africa|hCoV-19/South Africa/KRISP-K002395/2020|EPI ISL 515760|B.1.1.273|South Africa|2020-07-28	0.0005378570	Africa
Africa|hCoV-19/Kenya/C6564/2020|EPI ISL 568806|B.1.5|Kenya|2020-05-14	Africa|hCoV-19/South Africa/KRISP-K002395/2020|EPI ISL 515760|B.1.1.273|South Africa|2020-07-28	0.0005999906	Africa
Africa|hCoV-19/Kenya/C6878/2020|EPI ISL 568813|B.1.1|Kenya|2020-05-15	Africa|hCoV-19/South Africa/KRISP-K002395/2020|EPI ISL 515760|B.1.1.273|South Africa|2020-07-28	0.0003920808	Africa
Africa|hCoV-19/Kenya/C6914/2020|EPI ISL 568817|B.1|Kenya|2020-05-15	Africa|hCoV-19/South Africa/KRISP-K002395/2020|EPI ISL 515760|B.1.1.273|South Africa|2020-07-28	0.0006288774	Africa
Africa|hCoV-19/Kenya/C7081/2020|EPI ISL 568824|B.1.5|Kenya|2020-05-16	Africa|hCoV-19/South Africa/KRISP-K002395/2020|EPI ISL 515760|B.1.1.273|South Africa|2020-07-28	0.0005343775	Africa
Africa|hCoV-19/Kenya/C713/2020|EPI ISL 457920|B.1.5|Kenya|2020-04-14	Africa|hCoV-19/South Africa/KRISP-K002395/2020|EPI ISL 515760|B.1.1.273|South Africa|2020-07-28	0.0005042066	Africa
Africa|hCoV-19/Kenya/C7579/2020|EPI ISL 568842|A|Kenya|2020-05-16	Africa|hCoV-19/South Africa/KRISP-K002395/2020|EPI ISL 515760|B.1.1.273|South Africa|2020-07-28	0.0008651020	Africa
Africa|hCoV-19/Kenya/C7605/2020|EPI ISL 568847|A|Kenya|2020-05-16	Africa|hCoV-19/South Africa/KRISP-K002395/2020|EPI ISL 515760|B.1.1.273|South Africa|2020-07-28	0.0008487544	Africa
Africa|hCoV-19/Kenya/C787/2020|EPI ISL 457921|B.1.5|Kenya|2020-04-15	Africa|hCoV-19/South Africa/KRISP-K002395/2020|EPI ISL 515760|B.1.1.273|South Africa|2020-07-28	0.0004705633	Africa
Africa|hCoV-19/Kenya/C7949/2020|EPI ISL 568852|B.1|Kenya|2020-05-18	Africa|hCoV-19/South Africa/KRISP-K002395/2020|EPI ISL 515760|B.1.1.273|South Africa|2020-07-28	0.0005951046	Africa
Africa|hCoV-19/Kenya/C815/2020|EPI ISL 568706|B.1|Kenya|2020-04-16	Africa|hCoV-19/South Africa/KRISP-K002395/2020|EPI ISL 515760|B.1.1.273|South Africa|2020-07-28	0.0005590228	Africa
Africa|hCoV-19/Kenya/C8240/2020|EPI ISL 568855|B.1.5|Kenya|2020-05-19	Africa|hCoV-19/South Africa/KRISP-K002395/2020|EPI ISL 515760|B.1.1.273|South Africa|2020-07-28	0.0005623828	Africa
Africa|hCoV-19/Kenya/C926/2020|EPI ISL 457928|B.1.5|Kenya|2020-04-17	Africa|hCoV-19/South Africa/KRISP-K002395/2020|EPI ISL 515760|B.1.1.273|South Africa|2020-07-28	0.0005071728	Africa
Africa|hCoV-19/Kenya/D5/2020|EPI ISL 457999|B.1|Kenya|2020-05-22	Africa|hCoV-19/South Africa/KRISP-K002395/2020|EPI ISL 515760|B.1.1.273|South Africa|2020-07-28	0.0007575251	Africa
Africa|hCoV-19/Kenya/D6/2020|EPI ISL 458000|B.40|Kenya|2020-03-17	Africa|hCoV-19/South Africa/KRISP-K002395/2020|EPI ISL 515760|B.1.1.273|South Africa|2020-07-28	0.0008777432	Africa
Africa|hCoV-19/Kenya/NIC 059/2020|EPI ISL 457827|B.40|Kenya|2020-03	Africa|hCoV-19/South Africa/KRISP-K002395/2020|EPI ISL 515760|B.1.1.273|South Africa|2020-07-28	0.0008150343	Africa
Africa|hCoV-19/Kenya/NIC 084/2020|EPI ISL 457828|B|Kenya|2020-03	Africa|hCoV-19/South Africa/KRISP-K002395/2020|EPI ISL 515760|B.1.1.273|South Africa|2020-07-28	0.0007733129	Africa
Africa|hCoV-19/Kenya/NIC 087/2020|EPI ISL 457829|B.1.1.20|Kenya|2020-03	Africa|hCoV-19/South Africa/KRISP-K002395/2020|EPI ISL 515760|B.1.1.273|South Africa|2020-07-28	0.0004063729	Africa
Africa|hCoV-19/Kenya/NIC 089/2020|EPI ISL 457830|B.1.1.20|Kenya|2020-03	Africa|hCoV-19/South Africa/KRISP-K002395/2020|EPI ISL 515760|B.1.1.273|South Africa|2020-07-28	0.0004227922	Africa
Africa|hCoV-19/Kenya/NIC 168/2020|EPI ISL 457832|B.1.255|Kenya|2020-03	Africa|hCoV-19/South Africa/KRISP-K002395/2020|EPI ISL 515760|B.1.1.273|South Africa|2020-07-28	0.0005537819	Africa
Africa|hCoV-19/Kenya/NIC 187/2020|EPI ISL 457833|B.1.5|Kenya|2020-03-20	Africa|hCoV-19/South Africa/KRISP-K002395/2020|EPI ISL 515760|B.1.1.273|South Africa|2020-07-28	0.0005378211	Africa
Africa|hCoV-19/Kenya/NIC 196/2020|EPI ISL 457834|B.1.1|Kenya|2020-03-21	Africa|hCoV-19/South Africa/KRISP-K002395/2020|EPI ISL 515760|B.1.1.273|South Africa|2020-07-28	0.0003864079	Africa
Africa|hCoV-19/Kenya/NIC 248/2020|EPI ISL 457836|B.40|Kenya|2020-03-23	Africa|hCoV-19/South Africa/KRISP-K002395/2020|EPI ISL 515760|B.1.1.273|South Africa|2020-07-28	0.0007538150	Africa
Africa|hCoV-19/Kenya/NIC 266/2020|EPI ISL 457838|B.6|Kenya|2020-03-24	Africa|hCoV-19/South Africa/KRISP-K002395/2020|EPI ISL 515760|B.1.1.273|South Africa|2020-07-28	0.0008550377	Africa
Africa|hCoV-19/Kenya/NIC 492/2020|EPI ISL 457840|B.1.5|Kenya|2020-03	Africa|hCoV-19/South Africa/KRISP-K002395/2020|EPI ISL 515760|B.1.1.273|South Africa|2020-07-28	0.0004883019	Africa
Africa|hCoV-19/Kenya/NIC 512/2020|EPI ISL 457841|B.1.5|Kenya|2020-03	Africa|hCoV-19/South Africa/KRISP-K002395/2020|EPI ISL 515760|B.1.1.273|South Africa|2020-07-28	0.0004879445	Africa
Africa|hCoV-19/Kenya/NIC 569/2020|EPI ISL 457843|B.1.1|Kenya|2020-03-29	Africa|hCoV-19/South Africa/KRISP-K002395/2020|EPI ISL 515760|B.1.1.273|South Africa|2020-07-28	0.0004033005	Africa
Africa|hCoV-19/Kenya/NIC 593/2020|EPI ISL 457844|B.1.1.316|Kenya|2020-03-29	Africa|hCoV-19/South Africa/KRISP-K002395/2020|EPI ISL 515760|B.1.1.273|South Africa|2020-07-28	0.0004150863	Africa
Africa|hCoV-19/Kenya/S052/2020|EPI ISL 457932|B.4|Kenya|2020-03-14	Africa|hCoV-19/South Africa/KRISP-K002395/2020|EPI ISL 515760|B.1.1.273|South Africa|2020-07-28	0.0009662170	Africa
Africa|hCoV-19/Kenya/S109/2020|EPI ISL 457933|B.4|Kenya|2020-03-23	Africa|hCoV-19/South Africa/KRISP-K002395/2020|EPI ISL 515760|B.1.1.273|South Africa|2020-07-28	0.0009392852	Africa
Africa|hCoV-19/Kenya/S299/2020|EPI ISL 457934|B.1.1.1|Kenya|2020-03-29	Africa|hCoV-19/South Africa/KRISP-K002395/2020|EPI ISL 515760|B.1.1.273|South Africa|2020-07-28	0.0005136672	Africa
Africa|hCoV-19/Madagascar/IP-01650/2020|EPI ISL 508862|B.1|Madagascar|2020-03-20	Africa|hCoV-19/South Africa/KRISP-K002395/2020|EPI ISL 515760|B.1.1.273|South Africa|2020-07-28	0.0005714576	Africa
Africa|hCoV-19/Madagascar/IP-01861/2020|EPI ISL 508863|B.1|Madagascar|2020-03-22	Africa|hCoV-19/South Africa/KRISP-K002395/2020|EPI ISL 515760|B.1.1.273|South Africa|2020-07-28	0.0005714577	Africa
Africa|hCoV-19/Mali/M002593/2020|EPI ISL 487446|A|Mali|2020-04-06	Africa|hCoV-19/South Africa/KRISP-K002395/2020|EPI ISL 515760|B.1.1.273|South Africa|2020-07-28	0.0008405743	Africa
Africa|hCoV-19/Mali/M002615/2020|EPI ISL 487447|A|Mali|2020-04-06	Africa|hCoV-19/South Africa/KRISP-K002395/2020|EPI ISL 515760|B.1.1.273|South Africa|2020-07-28	0.0008070164	Africa
Africa|hCoV-19/Mali/M002616/2020|EPI ISL 487448|A|Mali|2020-04-06	Africa|hCoV-19/South Africa/KRISP-K002395/2020|EPI ISL 515760|B.1.1.273|South Africa|2020-07-28	0.0007748000	Africa
Africa|hCoV-19/Mali/M002618/2020|EPI ISL 487449|A|Mali|2020-04-06	Africa|hCoV-19/South Africa/KRISP-K002395/2020|EPI ISL 515760|B.1.1.273|South Africa|2020-07-28	0.0007732634	Africa
Africa|hCoV-19/Mali/M002644/2020|EPI ISL 487450|A|Mali|2020-04-08	Africa|hCoV-19/South Africa/KRISP-K002395/2020|EPI ISL 515760|B.1.1.273|South Africa|2020-07-28	0.0008742768	Africa
Africa|hCoV-19/Mali/M002659/2020|EPI ISL 487451|A|Mali|2020-04-09	Africa|hCoV-19/South Africa/KRISP-K002395/2020|EPI ISL 515760|B.1.1.273|South Africa|2020-07-28	0.0008069350	Africa
Africa|hCoV-19/Mali/M002663/2020|EPI ISL 487452|A|Mali|2020-04-09	Africa|hCoV-19/South Africa/KRISP-K002395/2020|EPI ISL 515760|B.1.1.273|South Africa|2020-07-28	0.0009078569	Africa
Africa|hCoV-19/Mali/M002667/2020|EPI ISL 487453|B.1|Mali|2020-04-10	Africa|hCoV-19/South Africa/KRISP-K002395/2020|EPI ISL 515760|B.1.1.273|South Africa|2020-07-28	0.0005714577	Africa
Africa|hCoV-19/Mali/M002672/2020|EPI ISL 487454|B|Mali|2020-04-10	Africa|hCoV-19/South Africa/KRISP-K002395/2020|EPI ISL 515760|B.1.1.273|South Africa|2020-07-28	0.0007398521	Africa
Africa|hCoV-19/Mali/M002673/2020|EPI ISL 487455|B.1|Mali|2020-04-10	Africa|hCoV-19/South Africa/KRISP-K002395/2020|EPI ISL 515760|B.1.1.273|South Africa|2020-07-28	0.0005714463	Africa
Africa|hCoV-19/Mali/M002675/2020|EPI ISL 487456|A|Mali|2020-04-10	Africa|hCoV-19/South Africa/KRISP-K002395/2020|EPI ISL 515760|B.1.1.273|South Africa|2020-07-28	0.0008069350	Africa
Africa|hCoV-19/Mali/M002698/2020|EPI ISL 487457|A|Mali|2020-04-12	Africa|hCoV-19/South Africa/KRISP-K002395/2020|EPI ISL 515760|B.1.1.273|South Africa|2020-07-28	0.0007741896	Africa
Africa|hCoV-19/Mali/M002700/2020|EPI ISL 487458|B.1|Mali|2020-04-12	Africa|hCoV-19/South Africa/KRISP-K002395/2020|EPI ISL 515760|B.1.1.273|South Africa|2020-07-28	0.0007088272	Africa
Africa|hCoV-19/Mali/M002703/2020|EPI ISL 487459|B.1|Mali|2020-04-12	Africa|hCoV-19/South Africa/KRISP-K002395/2020|EPI ISL 515760|B.1.1.273|South Africa|2020-07-28	0.0006387010	Africa
Africa|hCoV-19/Mali/M002704/2020|EPI ISL 487460|A|Mali|2020-04-12	Africa|hCoV-19/South Africa/KRISP-K002395/2020|EPI ISL 515760|B.1.1.273|South Africa|2020-07-28	0.0007396283	Africa
Africa|hCoV-19/Mali/M002707/2020|EPI ISL 487461|A|Mali|2020-04-12	Africa|hCoV-19/South Africa/KRISP-K002395/2020|EPI ISL 515760|B.1.1.273|South Africa|2020-07-28	0.0009078964	Africa
Africa|hCoV-19/Mali/M002758/2020|EPI ISL 487462|B.1|Mali|2020-04-13	Africa|hCoV-19/South Africa/KRISP-K002395/2020|EPI ISL 515760|B.1.1.273|South Africa|2020-07-28	0.0006724050	Africa
Africa|hCoV-19/Mali/M002823/2020|EPI ISL 487463|A|Mali|2020-04-14	Africa|hCoV-19/South Africa/KRISP-K002395/2020|EPI ISL 515760|B.1.1.273|South Africa|2020-07-28	0.0008405545	Africa
Africa|hCoV-19/Mali/M002824/2020|EPI ISL 487464|B.1.3|Mali|2020-04-14	Africa|hCoV-19/South Africa/KRISP-K002395/2020|EPI ISL 515760|B.1.1.273|South Africa|2020-07-28	0.0006723732	Africa
Africa|hCoV-19/Mali/M002826/2020|EPI ISL 487465|A|Mali|2020-04-14	Africa|hCoV-19/South Africa/KRISP-K002395/2020|EPI ISL 515760|B.1.1.273|South Africa|2020-07-28	0.0007732971	Africa
Africa|hCoV-19/Mali/M002830/2020|EPI ISL 487466|B.1.275|Mali|2020-04-14	Africa|hCoV-19/South Africa/KRISP-K002395/2020|EPI ISL 515760|B.1.1.273|South Africa|2020-07-28	0.0006387695	Africa
Africa|hCoV-19/Morocco/15N/2020|EPI ISL 458150|B.1.1|Morocco|2020-05-15	Africa|hCoV-19/South Africa/KRISP-K002395/2020|EPI ISL 515760|B.1.1.273|South Africa|2020-07-28	0.0006731719	Africa
Africa|hCoV-19/Morocco/6887/2020|EPI ISL 459965|B.1.1|Morocco|2020-03-03	Africa|hCoV-19/South Africa/KRISP-K002395/2020|EPI ISL 515760|B.1.1.273|South Africa|2020-07-28	0.0003696723	Africa
Africa|hCoV-19/Morocco/6888/2020|EPI ISL 459966|B.1.1|Morocco|2020-03-15	Africa|hCoV-19/South Africa/KRISP-K002395/2020|EPI ISL 515760|B.1.1.273|South Africa|2020-07-28	0.0004705316	Africa
Africa|hCoV-19/Morocco/6889/2020|EPI ISL 459967|B.1.5|Morocco|2020-03-15	Africa|hCoV-19/South Africa/KRISP-K002395/2020|EPI ISL 515760|B.1.1.273|South Africa|2020-07-28	0.0004749039	Africa
Africa|hCoV-19/Morocco/6890/2020|EPI ISL 459968|B.1.5|Morocco|2020-03-17	Africa|hCoV-19/South Africa/KRISP-K002395/2020|EPI ISL 515760|B.1.1.273|South Africa|2020-07-28	0.0005412089	Africa
Africa|hCoV-19/Morocco/6891/2020|EPI ISL 459969|B.1.255|Morocco|2020-03-20	Africa|hCoV-19/South Africa/KRISP-K002395/2020|EPI ISL 515760|B.1.1.273|South Africa|2020-07-28	0.0005435854	Africa
Africa|hCoV-19/Morocco/6892/2020|EPI ISL 459970|B.1.5|Morocco|2020-03-17	Africa|hCoV-19/South Africa/KRISP-K002395/2020|EPI ISL 515760|B.1.1.273|South Africa|2020-07-28	0.0005438939	Africa
Africa|hCoV-19/Morocco/6893/2020|EPI ISL 459971|B.1.153|Morocco|2020-03-18	Africa|hCoV-19/South Africa/KRISP-K002395/2020|EPI ISL 515760|B.1.1.273|South Africa|2020-07-28	0.0007158614	Africa
Africa|hCoV-19/Morocco/6894/2020|EPI ISL 459972|B.1|Morocco|2020-03-20	Africa|hCoV-19/South Africa/KRISP-K002395/2020|EPI ISL 515760|B.1.1.273|South Africa|2020-07-28	0.0006723733	Africa
Africa|hCoV-19/Morocco/6895/2020|EPI ISL 459973|B.1.1|Morocco|2020-03-20	Africa|hCoV-19/South Africa/KRISP-K002395/2020|EPI ISL 515760|B.1.1.273|South Africa|2020-07-28	0.0004032870	Africa
Africa|hCoV-19/Morocco/6897/2020|EPI ISL 459975|B.1.5|Morocco|2020-03-21	Africa|hCoV-19/South Africa/KRISP-K002395/2020|EPI ISL 515760|B.1.1.273|South Africa|2020-07-28	0.0005378390	Africa
Africa|hCoV-19/Morocco/6898/2020|EPI ISL 459976|B.1|Morocco|2020-03-16	Africa|hCoV-19/South Africa/KRISP-K002395/2020|EPI ISL 515760|B.1.1.273|South Africa|2020-07-28	0.0006051378	Africa
Africa|hCoV-19/Morocco/6899/2020|EPI ISL 459977|B.1.1|Morocco|2020-04-21	Africa|hCoV-19/South Africa/KRISP-K002395/2020|EPI ISL 515760|B.1.1.273|South Africa|2020-07-28	0.0004033046	Africa
Africa|hCoV-19/Morocco/6900/2020|EPI ISL 459978|B.1.1.247|Morocco|2020-04-20	Africa|hCoV-19/South Africa/KRISP-K002395/2020|EPI ISL 515760|B.1.1.273|South Africa|2020-07-28	0.0005041832	Africa
Africa|hCoV-19/Morocco/6901/2020|EPI ISL 459979|B.1|Morocco|2020-04-19	Africa|hCoV-19/South Africa/KRISP-K002395/2020|EPI ISL 515760|B.1.1.273|South Africa|2020-07-28	0.0006050851	Africa
Africa|hCoV-19/Morocco/6902/2020|EPI ISL 459980|B.1.1|Morocco|2020-04-19	Africa|hCoV-19/South Africa/KRISP-K002395/2020|EPI ISL 515760|B.1.1.273|South Africa|2020-07-28	0.0005378063	Africa
Africa|hCoV-19/Morocco/6903/2020|EPI ISL 459981|B.1|Morocco|2020-04-19	Africa|hCoV-19/South Africa/KRISP-K002395/2020|EPI ISL 515760|B.1.1.273|South Africa|2020-07-28	0.0007396727	Africa
Africa|hCoV-19/Morocco/6904/2020|EPI ISL 459982|B.1|Morocco|2020-04-18	Africa|hCoV-19/South Africa/KRISP-K002395/2020|EPI ISL 515760|B.1.1.273|South Africa|2020-07-28	0.0007060395	Africa
Africa|hCoV-19/Morocco/6905/2020|EPI ISL 459983|B.1.1|Morocco|2020-04-21	Africa|hCoV-19/South Africa/KRISP-K002395/2020|EPI ISL 515760|B.1.1.273|South Africa|2020-07-28	0.0004705615	Africa
Africa|hCoV-19/Morocco/6906/2020|EPI ISL 459984|B.1.1|Morocco|2020-04-06	Africa|hCoV-19/South Africa/KRISP-K002395/2020|EPI ISL 515760|B.1.1.273|South Africa|2020-07-28	0.0003696723	Africa
Africa|hCoV-19/Morocco/AZ183/2020|EPI ISL 476026|B.1.1|Morocco|2020-05-11	Africa|hCoV-19/South Africa/KRISP-K002395/2020|EPI ISL 515760|B.1.1.273|South Africa|2020-07-28	0.0005714557	Africa
Africa|hCoV-19/Morocco/CA24/2020|EPI ISL 476025|B.1.1|Morocco|2020-05-02	Africa|hCoV-19/South Africa/KRISP-K002395/2020|EPI ISL 515760|B.1.1.273|South Africa|2020-07-28	0.0007060440	Africa
Africa|hCoV-19/Morocco/HMIMV-Rabat102-03/2020|EPI ISL 471456|B.1|Morocco|2020-03-31	Africa|hCoV-19/South Africa/KRISP-K002395/2020|EPI ISL 515760|B.1.1.273|South Africa|2020-07-28	0.0007060369	Africa
Africa|hCoV-19/Morocco/HMIMV-Rabat1025-04/2020|EPI ISL 471457|B.1|Morocco|2020-04-13	Africa|hCoV-19/South Africa/KRISP-K002395/2020|EPI ISL 515760|B.1.1.273|South Africa|2020-07-28	0.0006387567	Africa
Africa|hCoV-19/Morocco/HMIMV-Rabat1429-04/2020|EPI ISL 471458|B.1|Morocco|2020-04-19	Africa|hCoV-19/South Africa/KRISP-K002395/2020|EPI ISL 515760|B.1.1.273|South Africa|2020-07-28	0.0007397075	Africa
Africa|hCoV-19/Morocco/HMIMV-Rabat1435-04/2020|EPI ISL 471459|B.1|Morocco|2020-04-19	Africa|hCoV-19/South Africa/KRISP-K002395/2020|EPI ISL 515760|B.1.1.273|South Africa|2020-07-28	0.0006050994	Africa
Africa|hCoV-19/Morocco/HMIMV-Rabat1462-04/2020|EPI ISL 471460|B.1|Morocco|2020-04-19	Africa|hCoV-19/South Africa/KRISP-K002395/2020|EPI ISL 515760|B.1.1.273|South Africa|2020-07-28	0.0007060395	Africa
Africa|hCoV-19/Morocco/OUA677-19/2020|EPI ISL 451400|B.1.5|Morocco|2020-04-23	Africa|hCoV-19/South Africa/KRISP-K002395/2020|EPI ISL 515760|B.1.1.273|South Africa|2020-07-28	0.0006051257	Africa
Africa|hCoV-19/Morocco/RA85/2020|EPI ISL 467299|B.1|Morocco|2020-05-21	Africa|hCoV-19/South Africa/KRISP-K002395/2020|EPI ISL 515760|B.1.1.273|South Africa|2020-07-28	0.0010763978	Africa
Africa|hCoV-19/Morocco/RMPS-01/2020|EPI ISL 469017|B.1|Morocco|2020-04-13	Africa|hCoV-19/South Africa/KRISP-K002395/2020|EPI ISL 515760|B.1.1.273|South Africa|2020-07-28	0.0005714577	Africa
Africa|hCoV-19/Morocco/RMPS-02/2020|EPI ISL 469049|B.1|Morocco|2020-03-30	Africa|hCoV-19/South Africa/KRISP-K002395/2020|EPI ISL 515760|B.1.1.273|South Africa|2020-07-28	0.0005714826	Africa
Africa|hCoV-19/Morocco/RMPS-03/2020|EPI ISL 469051|B.1|Morocco|2020-04-03	Africa|hCoV-19/South Africa/KRISP-K002395/2020|EPI ISL 515760|B.1.1.273|South Africa|2020-07-28	0.0006723732	Africa
Africa|hCoV-19/Morocco/RMPS-04/2020|EPI ISL 469052|B.1|Morocco|2020-03-30	Africa|hCoV-19/South Africa/KRISP-K002395/2020|EPI ISL 515760|B.1.1.273|South Africa|2020-07-28	0.0005714577	Africa
Africa|hCoV-19/Morocco/RMPS-05/2020|EPI ISL 469053|B.1|Morocco|2020-03-30	Africa|hCoV-19/South Africa/KRISP-K002395/2020|EPI ISL 515760|B.1.1.273|South Africa|2020-07-28	0.0005378317	Africa
Africa|hCoV-19/Morocco/RMPS-06/2020|EPI ISL 469054|B.1|Morocco|2020-04-01	Africa|hCoV-19/South Africa/KRISP-K002395/2020|EPI ISL 515760|B.1.1.273|South Africa|2020-07-28	0.0005714577	Africa
Africa|hCoV-19/Morocco/RMPS-12/2020|EPI ISL 482737|B.1.1|Morocco|2020-05-08	Africa|hCoV-19/South Africa/KRISP-K002395/2020|EPI ISL 515760|B.1.1.273|South Africa|2020-07-28	0.0005815747	Africa
Africa|hCoV-19/Morocco/RMPS-13/2020|EPI ISL 482738|B.1|Morocco|2020-04-10	Africa|hCoV-19/South Africa/KRISP-K002395/2020|EPI ISL 515760|B.1.1.273|South Africa|2020-07-28	0.0005815430	Africa
Africa|hCoV-19/Morocco/RMPS-14/2020|EPI ISL 482739|B.1|Morocco|2020-04-22	Africa|hCoV-19/South Africa/KRISP-K002395/2020|EPI ISL 515760|B.1.1.273|South Africa|2020-07-28	0.0005931062	Africa
Africa|hCoV-19/Morocco/refstage1/2020|EPI ISL 476559|B.1.5|Morocco|2020-02-27	Africa|hCoV-19/South Africa/KRISP-K002395/2020|EPI ISL 515760|B.1.1.273|South Africa|2020-07-28	0.0004705636	Africa
Africa|hCoV-19/Nigeria/AB03-CV135/2020|EPI ISL 527872|B.1.5|Nigeria|2020-05-12	Africa|hCoV-19/South Africa/KRISP-K002395/2020|EPI ISL 515760|B.1.1.273|South Africa|2020-07-28	0.0006116001	Africa
Africa|hCoV-19/Nigeria/ED01-CV155/2020|EPI ISL 527873|B.40|Nigeria|2020-02-21	Africa|hCoV-19/South Africa/KRISP-K002395/2020|EPI ISL 515760|B.1.1.273|South Africa|2020-07-28	0.0008742692	Africa
Africa|hCoV-19/Nigeria/ED02-CV156/2020|EPI ISL 527874|B.40|Nigeria|2020-03-23	Africa|hCoV-19/South Africa/KRISP-K002395/2020|EPI ISL 515760|B.1.1.273|South Africa|2020-07-28	0.0007733126	Africa
Africa|hCoV-19/Nigeria/ED03-CV157/2020|EPI ISL 527875|B.40|Nigeria|2020-03-26	Africa|hCoV-19/South Africa/KRISP-K002395/2020|EPI ISL 515760|B.1.1.273|South Africa|2020-07-28	0.0009368331	Africa
Africa|hCoV-19/Nigeria/ED04-CV158/2020|EPI ISL 527876|A|Nigeria|2020-03-25	Africa|hCoV-19/South Africa/KRISP-K002395/2020|EPI ISL 515760|B.1.1.273|South Africa|2020-07-28	0.0008069498	Africa
Africa|hCoV-19/Nigeria/ED06-CV159/2020|EPI ISL 527877|A|Nigeria|2020-03-25	Africa|hCoV-19/South Africa/KRISP-K002395/2020|EPI ISL 515760|B.1.1.273|South Africa|2020-07-28	0.0008335408	Africa
Africa|hCoV-19/Nigeria/ED07-CV160/2020|EPI ISL 527878|B.40|Nigeria|2020-03-31	Africa|hCoV-19/South Africa/KRISP-K002395/2020|EPI ISL 515760|B.1.1.273|South Africa|2020-07-28	0.0009080098	Africa
Africa|hCoV-19/Nigeria/ED1010-CV215/2020|EPI ISL 527879|B.1.1.229|Nigeria|2020-05-04	Africa|hCoV-19/South Africa/KRISP-K002395/2020|EPI ISL 515760|B.1.1.273|South Africa|2020-07-28	0.0004369134	Africa
Africa|hCoV-19/Nigeria/ED18-CV161/2020|EPI ISL 527880|B.1.5|Nigeria|2020-03-25	Africa|hCoV-19/South Africa/KRISP-K002395/2020|EPI ISL 515760|B.1.1.273|South Africa|2020-07-28	0.0005053280	Africa
Africa|hCoV-19/Nigeria/ED20-CV162/2020|EPI ISL 527881|B.1|Nigeria|2020-03-30	Africa|hCoV-19/South Africa/KRISP-K002395/2020|EPI ISL 515760|B.1.1.273|South Africa|2020-07-28	0.0005714578	Africa
Africa|hCoV-19/Nigeria/ED25-CV163/2020|EPI ISL 527882|B.1.5|Nigeria|2020-05-09	Africa|hCoV-19/South Africa/KRISP-K002395/2020|EPI ISL 515760|B.1.1.273|South Africa|2020-07-28	0.0005041850	Africa
Africa|hCoV-19/Nigeria/ED32-CV164/2020|EPI ISL 527883|B.1.5|Nigeria|2020-05-18	Africa|hCoV-19/South Africa/KRISP-K002395/2020|EPI ISL 515760|B.1.1.273|South Africa|2020-07-28	0.0005086238	Africa
Africa|hCoV-19/Nigeria/ED46-CV165/2020|EPI ISL 527884|B.1.1.229|Nigeria|2020-04-24	Africa|hCoV-19/South Africa/KRISP-K002395/2020|EPI ISL 515760|B.1.1.273|South Africa|2020-07-28	0.0005041747	Africa
Africa|hCoV-19/Nigeria/ED48-CV193/2020|EPI ISL 527885|B.1.5|Nigeria|2020-04-26	Africa|hCoV-19/South Africa/KRISP-K002395/2020|EPI ISL 515760|B.1.1.273|South Africa|2020-07-28	0.0004130987	Africa
Africa|hCoV-19/Nigeria/EK025-CV58/2020|EPI ISL 487098|B.1.1.71|Nigeria|2020-04-19	Africa|hCoV-19/South Africa/KRISP-K002395/2020|EPI ISL 515760|B.1.1.273|South Africa|2020-07-28	0.0005163313	Africa
Africa|hCoV-19/Nigeria/EK084-CV50/2020|EPI ISL 487105|B.1.1.71|Nigeria|2020-04-23	Africa|hCoV-19/South Africa/KRISP-K002395/2020|EPI ISL 515760|B.1.1.273|South Africa|2020-07-28	0.0005041708	Africa
Africa|hCoV-19/Nigeria/EK220-CV54/2020|EPI ISL 487102|B.1.1|Nigeria|2020-05-14	Africa|hCoV-19/South Africa/KRISP-K002395/2020|EPI ISL 515760|B.1.1.273|South Africa|2020-07-28	0.0004711125	Africa
Africa|hCoV-19/Nigeria/EK254-CV60/2020|EPI ISL 487096|B.1.1|Nigeria|2020-05-19	Africa|hCoV-19/South Africa/KRISP-K002395/2020|EPI ISL 515760|B.1.1.273|South Africa|2020-07-28	0.0004489469	Africa
Africa|hCoV-19/Nigeria/EK291-CV115/2020|EPI ISL 527887|B.1.1|Nigeria|2020-06-02	Africa|hCoV-19/South Africa/KRISP-K002395/2020|EPI ISL 515760|B.1.1.273|South Africa|2020-07-28	0.0005042049	Africa
Africa|hCoV-19/Nigeria/KW017-CV24/2020|EPI ISL 455362|B.1.255|Nigeria|2020-04-10	Africa|hCoV-19/South Africa/KRISP-K002395/2020|EPI ISL 515760|B.1.1.273|South Africa|2020-07-28	0.0006051115	Africa
Africa|hCoV-19/Nigeria/KW298-CV48/2020|EPI ISL 487107|A|Nigeria|2020-05-08	Africa|hCoV-19/South Africa/KRISP-K002395/2020|EPI ISL 515760|B.1.1.273|South Africa|2020-07-28	0.0008742356	Africa
Africa|hCoV-19/Nigeria/KW326-CV52/2020|EPI ISL 487103|B.1.1|Nigeria|2020-05-09	Africa|hCoV-19/South Africa/KRISP-K002395/2020|EPI ISL 515760|B.1.1.273|South Africa|2020-07-28	0.0004393240	Africa
Africa|hCoV-19/Nigeria/Lagos01/2020|EPI ISL 413550|B.1.1|Nigeria|2020-02-27	Africa|hCoV-19/South Africa/KRISP-K002395/2020|EPI ISL 515760|B.1.1.273|South Africa|2020-07-28	0.0004083731	Africa
Africa|hCoV-19/Nigeria/NG57752/2020|EPI ISL 462992|B.1.1|Nigeria|2020-03	Africa|hCoV-19/South Africa/KRISP-K002395/2020|EPI ISL 515760|B.1.1.273|South Africa|2020-07-28	0.0004374420	Africa
Africa|hCoV-19/Nigeria/OG007-CV22/2020|EPI ISL 455412|B.40|Nigeria|2020-03-29	Africa|hCoV-19/South Africa/KRISP-K002395/2020|EPI ISL 515760|B.1.1.273|South Africa|2020-07-28	0.0008069863	Africa
Africa|hCoV-19/Nigeria/ON191-CV49/2020|EPI ISL 487106|B.1.246|Nigeria|2020-06-30	Africa|hCoV-19/South Africa/KRISP-K002395/2020|EPI ISL 515760|B.1.1.273|South Africa|2020-07-28	0.0006756206	Africa
Africa|hCoV-19/Nigeria/ON505-CV43/2020|EPI ISL 487112|B.1.246|Nigeria|2020-05-24	Africa|hCoV-19/South Africa/KRISP-K002395/2020|EPI ISL 515760|B.1.1.273|South Africa|2020-07-28	0.0007396404	Africa
Africa|hCoV-19/Nigeria/ON507-CV44/2020|EPI ISL 487111|B.1.1.10|Nigeria|2020-05-24	Africa|hCoV-19/South Africa/KRISP-K002395/2020|EPI ISL 515760|B.1.1.273|South Africa|2020-07-28	0.0005721499	Africa
Africa|hCoV-19/Nigeria/ON595-CV121/2020|EPI ISL 527888|B.1.1.90|Nigeria|2020-06-03	Africa|hCoV-19/South Africa/KRISP-K002395/2020|EPI ISL 515760|B.1.1.273|South Africa|2020-07-28	0.0005378190	Africa
Africa|hCoV-19/Nigeria/ON705-CV153/2020|EPI ISL 527889|B.1.1.1|Nigeria|2020-06-09	Africa|hCoV-19/South Africa/KRISP-K002395/2020|EPI ISL 515760|B.1.1.273|South Africa|2020-07-28	0.0006386860	Africa
Africa|hCoV-19/Nigeria/ON752-CV144/2020|EPI ISL 527890|B.1|Nigeria|2020-06-11	Africa|hCoV-19/South Africa/KRISP-K002395/2020|EPI ISL 515760|B.1.1.273|South Africa|2020-07-28	0.0007065048	Africa
Africa|hCoV-19/Nigeria/ON920-CV152/2020|EPI ISL 527891|B.1.1.220|Nigeria|2020-06-16	Africa|hCoV-19/South Africa/KRISP-K002395/2020|EPI ISL 515760|B.1.1.273|South Africa|2020-07-28	0.0005384342	Africa
Africa|hCoV-19/Nigeria/ON969-CV145/2020|EPI ISL 527892|B.1.1|Nigeria|2020-06-17	Africa|hCoV-19/South Africa/KRISP-K002395/2020|EPI ISL 515760|B.1.1.273|South Africa|2020-07-28	0.0005378532	Africa
Africa|hCoV-19/Nigeria/OS016-CV3/2020|EPI ISL 455413|B.40|Nigeria|2020-03-27	Africa|hCoV-19/South Africa/KRISP-K002395/2020|EPI ISL 515760|B.1.1.273|South Africa|2020-07-28	0.0007756068	Africa
Africa|hCoV-19/Nigeria/OS030-CV5/2020|EPI ISL 455415|A|Nigeria|2020-03-29	Africa|hCoV-19/South Africa/KRISP-K002395/2020|EPI ISL 515760|B.1.1.273|South Africa|2020-07-28	0.0009756789	Africa
Africa|hCoV-19/Nigeria/OS055-CV8/2020|EPI ISL 455418|A|Nigeria|2020-03-29	Africa|hCoV-19/South Africa/KRISP-K002395/2020|EPI ISL 515760|B.1.1.273|South Africa|2020-07-28	0.0009667179	Africa
Africa|hCoV-19/Nigeria/OS060-CV9/2020|EPI ISL 455419|B.1|Nigeria|2020-03-29	Africa|hCoV-19/South Africa/KRISP-K002395/2020|EPI ISL 515760|B.1.1.273|South Africa|2020-07-28	0.0007120394	Africa
Africa|hCoV-19/Nigeria/OS070-CV11/2020|EPI ISL 455422|A|Nigeria|2020-03-29	Africa|hCoV-19/South Africa/KRISP-K002395/2020|EPI ISL 515760|B.1.1.273|South Africa|2020-07-28	0.0009415631	Africa
Africa|hCoV-19/Nigeria/OS085-CV14/2020|EPI ISL 455424|A|Nigeria|2020-03-29	Africa|hCoV-19/South Africa/KRISP-K002395/2020|EPI ISL 515760|B.1.1.273|South Africa|2020-07-28	0.0008406109	Africa
Africa|hCoV-19/Nigeria/OS125-CV20/2020|EPI ISL 455427|A|Nigeria|2020-03-29	Africa|hCoV-19/South Africa/KRISP-K002395/2020|EPI ISL 515760|B.1.1.273|South Africa|2020-07-28	0.0009444064	Africa
Africa|hCoV-19/Nigeria/OS294-CV42/2020|EPI ISL 487113|B.1.5|Nigeria|2020-04-23	Africa|hCoV-19/South Africa/KRISP-K002395/2020|EPI ISL 515760|B.1.1.273|South Africa|2020-07-28	0.0005714692	Africa
Africa|hCoV-19/Nigeria/OS524-CV45/2020|EPI ISL 487110|B.1.22|Nigeria|2020-05-11	Africa|hCoV-19/South Africa/KRISP-K002395/2020|EPI ISL 515760|B.1.1.273|South Africa|2020-07-28	0.0006723732	Africa
Africa|hCoV-19/Nigeria/OS589-CV46/2020|EPI ISL 487109|B.1.22|Nigeria|2020-05-29	Africa|hCoV-19/South Africa/KRISP-K002395/2020|EPI ISL 515760|B.1.1.273|South Africa|2020-07-28	0.0007062506	Africa
Africa|hCoV-19/Nigeria/OY008-CV29/2020|EPI ISL 455429|B.1|Nigeria|2020-03-27	Africa|hCoV-19/South Africa/KRISP-K002395/2020|EPI ISL 515760|B.1.1.273|South Africa|2020-07-28	0.0005714577	Africa
Africa|hCoV-19/Nigeria/OY045A-CV35/2020|EPI ISL 455431|B.40|Nigeria|2020-04-02	Africa|hCoV-19/South Africa/KRISP-K002395/2020|EPI ISL 515760|B.1.1.273|South Africa|2020-07-28	0.0007734946	Africa
Africa|hCoV-19/Nigeria/OY094-CV57/2020|EPI ISL 487099|B.1.1.102|Nigeria|2020-04-24	Africa|hCoV-19/South Africa/KRISP-K002395/2020|EPI ISL 515760|B.1.1.273|South Africa|2020-07-28	0.0004369412	Africa
Africa|hCoV-19/Nigeria/OY175-CV51/2020|EPI ISL 487104|B.1|Nigeria|2020-05-03	Africa|hCoV-19/South Africa/KRISP-K002395/2020|EPI ISL 515760|B.1.1.273|South Africa|2020-07-28	0.0006141257	Africa
Africa|hCoV-19/Nigeria/OY233-CV66/2020|EPI ISL 487091|B.1.246|Nigeria|2020-05-13	Africa|hCoV-19/South Africa/KRISP-K002395/2020|EPI ISL 515760|B.1.1.273|South Africa|2020-07-28	0.0008406080	Africa
Africa|hCoV-19/Nigeria/OY260-CV55/2020|EPI ISL 487101|B.1.265|Nigeria|2020-05-16	Africa|hCoV-19/South Africa/KRISP-K002395/2020|EPI ISL 515760|B.1.1.273|South Africa|2020-07-28	0.0007396404	Africa
Africa|hCoV-19/Nigeria/OY592-CV167/2020|EPI ISL 527898|B.1.265|Nigeria|2020-06-10	Africa|hCoV-19/South Africa/KRISP-K002395/2020|EPI ISL 515760|B.1.1.273|South Africa|2020-07-28	0.0008406560	Africa
Africa|hCoV-19/Nigeria/OY595-CV168/2020|EPI ISL 527899|B.1.265|Nigeria|2020-06-09	Africa|hCoV-19/South Africa/KRISP-K002395/2020|EPI ISL 515760|B.1.1.273|South Africa|2020-07-28	0.0008690207	Africa
Africa|hCoV-19/Nigeria/OY598-CV169/2020|EPI ISL 527900|B.1.1|Nigeria|2020-06-09	Africa|hCoV-19/South Africa/KRISP-K002395/2020|EPI ISL 515760|B.1.1.273|South Africa|2020-07-28	0.0006538216	Africa
Africa|hCoV-19/Nigeria/OY605-CV170/2020|EPI ISL 527901|B.1.1|Nigeria|2020-06-12	Africa|hCoV-19/South Africa/KRISP-K002395/2020|EPI ISL 515760|B.1.1.273|South Africa|2020-07-28	0.0006723137	Africa
Africa|hCoV-19/Nigeria/OY608-CV172/2020|EPI ISL 527903|B.1.1|Nigeria|2020-06-11	Africa|hCoV-19/South Africa/KRISP-K002395/2020|EPI ISL 515760|B.1.1.273|South Africa|2020-07-28	0.0005429701	Africa
Africa|hCoV-19/Nigeria/OY612-CV173/2020|EPI ISL 527904|B.1.1|Nigeria|2020-06-13	Africa|hCoV-19/South Africa/KRISP-K002395/2020|EPI ISL 515760|B.1.1.273|South Africa|2020-07-28	0.0005382783	Africa
Africa|hCoV-19/Nigeria/OY616-CV174/2020|EPI ISL 527905|B.1.1|Nigeria|2020-06-12	Africa|hCoV-19/South Africa/KRISP-K002395/2020|EPI ISL 515760|B.1.1.273|South Africa|2020-07-28	0.0006733103	Africa
Africa|hCoV-19/Nigeria/OY625-CV182/2020|EPI ISL 527909|B.1.1|Nigeria|2020-06-13	Africa|hCoV-19/South Africa/KRISP-K002395/2020|EPI ISL 515760|B.1.1.273|South Africa|2020-07-28	0.0005442273	Africa
Africa|hCoV-19/Nigeria/OY626-CV183/2020|EPI ISL 527910|B.1.1|Nigeria|2020-06-13	Africa|hCoV-19/South Africa/KRISP-K002395/2020|EPI ISL 515760|B.1.1.273|South Africa|2020-07-28	0.0005421804	Africa
Africa|hCoV-19/Nigeria/OY627-CV184/2020|EPI ISL 527911|B.1.1|Nigeria|2020-06-13	Africa|hCoV-19/South Africa/KRISP-K002395/2020|EPI ISL 515760|B.1.1.273|South Africa|2020-07-28	0.0004034453	Africa
Africa|hCoV-19/Nigeria/OY628-CV185/2020|EPI ISL 527912|B.1.1|Nigeria|2020-06-13	Africa|hCoV-19/South Africa/KRISP-K002395/2020|EPI ISL 515760|B.1.1.273|South Africa|2020-07-28	0.0006387266	Africa
Africa|hCoV-19/Nigeria/OY633-CV189/2020|EPI ISL 527914|B.1.1.71|Nigeria|2020-06-16	Africa|hCoV-19/South Africa/KRISP-K002395/2020|EPI ISL 515760|B.1.1.273|South Africa|2020-07-28	0.0006050708	Africa
Africa|hCoV-19/Nigeria/OY636-CV192/2020|EPI ISL 527915|B.1.1|Nigeria|2020-06-17	Africa|hCoV-19/South Africa/KRISP-K002395/2020|EPI ISL 515760|B.1.1.273|South Africa|2020-07-28	0.0005041512	Africa
Africa|hCoV-19/Senegal/003/2020|EPI ISL 418206|B.1.356|Senegal|2020-02-28	Africa|hCoV-19/South Africa/KRISP-K002395/2020|EPI ISL 515760|B.1.1.273|South Africa|2020-07-28	0.0006065938	Africa
Africa|hCoV-19/Senegal/016/2020|EPI ISL 418207|B.1.356|Senegal|2020-03-02	Africa|hCoV-19/South Africa/KRISP-K002395/2020|EPI ISL 515760|B.1.1.273|South Africa|2020-07-28	0.0006050851	Africa
Africa|hCoV-19/Senegal/020/2020|EPI ISL 418208|B.1.356|Senegal|2020-03-04	Africa|hCoV-19/South Africa/KRISP-K002395/2020|EPI ISL 515760|B.1.1.273|South Africa|2020-07-28	0.0006067778	Africa
Africa|hCoV-19/Senegal/026/2020|EPI ISL 418209|B.1.356|Senegal|2020-03-03	Africa|hCoV-19/South Africa/KRISP-K002395/2020|EPI ISL 515760|B.1.1.273|South Africa|2020-07-28	0.0006387139	Africa
Africa|hCoV-19/Senegal/073/2020|EPI ISL 418210|B.1|Senegal|2020-03-10	Africa|hCoV-19/South Africa/KRISP-K002395/2020|EPI ISL 515760|B.1.1.273|South Africa|2020-07-28	0.0005042070	Africa
Africa|hCoV-19/Senegal/082/2020|EPI ISL 418211|B.1|Senegal|2020-03-11	Africa|hCoV-19/South Africa/KRISP-K002395/2020|EPI ISL 515760|B.1.1.273|South Africa|2020-07-28	0.0005044443	Africa
Africa|hCoV-19/Senegal/087/2020|EPI ISL 418212|B.1|Senegal|2020-03-11	Africa|hCoV-19/South Africa/KRISP-K002395/2020|EPI ISL 515760|B.1.1.273|South Africa|2020-07-28	0.0005057197	Africa
Africa|hCoV-19/Senegal/094/2020|EPI ISL 418213|B.1|Senegal|2020-03-12	Africa|hCoV-19/South Africa/KRISP-K002395/2020|EPI ISL 515760|B.1.1.273|South Africa|2020-07-28	0.0005383383	Africa
Africa|hCoV-19/Senegal/102/2020|EPI ISL 418214|B.1|Senegal|2020-03-12	Africa|hCoV-19/South Africa/KRISP-K002395/2020|EPI ISL 515760|B.1.1.273|South Africa|2020-07-28	0.0005235804	Africa
Africa|hCoV-19/Senegal/119/2020|EPI ISL 418215|B.1|Senegal|2020-03-12	Africa|hCoV-19/South Africa/KRISP-K002395/2020|EPI ISL 515760|B.1.1.273|South Africa|2020-07-28	0.0005759016	Africa
Africa|hCoV-19/Senegal/1351/2020|EPI ISL 480556|B.6|Senegal|2020-03-28	Africa|hCoV-19/South Africa/KRISP-K002395/2020|EPI ISL 515760|B.1.1.273|South Africa|2020-07-28	0.0007750663	Africa
Africa|hCoV-19/Senegal/136/2020|EPI ISL 418216|A.2|Senegal|2020-03-13	Africa|hCoV-19/South Africa/KRISP-K002395/2020|EPI ISL 515760|B.1.1.273|South Africa|2020-07-28	0.0008742325	Africa
Africa|hCoV-19/Senegal/139/2020|EPI ISL 418217|B.1|Senegal|2020-03-13	Africa|hCoV-19/South Africa/KRISP-K002395/2020|EPI ISL 515760|B.1.1.273|South Africa|2020-07-28	0.0005412589	Africa
Africa|hCoV-19/Senegal/1683/2020|EPI ISL 480783|B.1|Senegal|2020-03-31	Africa|hCoV-19/South Africa/KRISP-K002395/2020|EPI ISL 515760|B.1.1.273|South Africa|2020-07-28	0.0005390946	Africa
Africa|hCoV-19/Senegal/1749/2020|EPI ISL 480787|B.1|Senegal|2020-03-31	Africa|hCoV-19/South Africa/KRISP-K002395/2020|EPI ISL 515760|B.1.1.273|South Africa|2020-07-28	0.0005402284	Africa
Africa|hCoV-19/Senegal/1966/2020|EPI ISL 480789|A.11|Senegal|2020-04-01	Africa|hCoV-19/South Africa/KRISP-K002395/2020|EPI ISL 515760|B.1.1.273|South Africa|2020-07-28	0.0008409535	Africa
Africa|hCoV-19/Senegal/2840/2020|EPI ISL 481220|B.1|Senegal|2020-04-06	Africa|hCoV-19/South Africa/KRISP-K002395/2020|EPI ISL 515760|B.1.1.273|South Africa|2020-07-28	0.0007263660	Africa
Africa|hCoV-19/Senegal/2865/2020|EPI ISL 481234|B.1|Senegal|2020-04-07	Africa|hCoV-19/South Africa/KRISP-K002395/2020|EPI ISL 515760|B.1.1.273|South Africa|2020-07-28	0.0007197967	Africa
Africa|hCoV-19/Senegal/306/2020|EPI ISL 420069|B.3|Senegal|2020-03-17	Africa|hCoV-19/South Africa/KRISP-K002395/2020|EPI ISL 515760|B.1.1.273|South Africa|2020-07-28	0.0006723621	Africa
Africa|hCoV-19/Senegal/315/2020|EPI ISL 420070|B.1|Senegal|2020-03-17	Africa|hCoV-19/South Africa/KRISP-K002395/2020|EPI ISL 515760|B.1.1.273|South Africa|2020-07-28	0.0005714328	Africa
Africa|hCoV-19/Senegal/328/2020|EPI ISL 420071|B.1|Senegal|2020-03-17	Africa|hCoV-19/South Africa/KRISP-K002395/2020|EPI ISL 515760|B.1.1.273|South Africa|2020-07-28	0.0007892524	Africa
Africa|hCoV-19/Senegal/3331/2020|EPI ISL 481235|B.1.5|Senegal|2020-04-09	Africa|hCoV-19/South Africa/KRISP-K002395/2020|EPI ISL 515760|B.1.1.273|South Africa|2020-07-28	0.0005045751	Africa
Africa|hCoV-19/Senegal/370/2020|EPI ISL 420072|B.1|Senegal|2020-03-18	Africa|hCoV-19/South Africa/KRISP-K002395/2020|EPI ISL 515760|B.1.1.273|South Africa|2020-07-28	0.0006066406	Africa
Africa|hCoV-19/Senegal/382/2020|EPI ISL 420073|B.1|Senegal|2020-03-19	Africa|hCoV-19/South Africa/KRISP-K002395/2020|EPI ISL 515760|B.1.1.273|South Africa|2020-07-28	0.0006051378	Africa
Africa|hCoV-19/Senegal/45436/2020|EPI ISL 498238|B.1.1|Senegal|2020-05-27	Africa|hCoV-19/South Africa/KRISP-K002395/2020|EPI ISL 515760|B.1.1.273|South Africa|2020-07-28	0.0004707197	Africa
Africa|hCoV-19/Senegal/45557/2020|EPI ISL 498239|B.1.1|Senegal|2020-05-27	Africa|hCoV-19/South Africa/KRISP-K002395/2020|EPI ISL 515760|B.1.1.273|South Africa|2020-07-28	0.0005419480	Africa
Africa|hCoV-19/Senegal/52357/2020|EPI ISL 498240|B.1.5.12|Senegal|2020-06-03	Africa|hCoV-19/South Africa/KRISP-K002395/2020|EPI ISL 515760|B.1.1.273|South Africa|2020-07-28	0.0007782629	Africa
Africa|hCoV-19/Senegal/52907/2020|EPI ISL 498241|B.1.5.12|Senegal|2020-06-05	Africa|hCoV-19/South Africa/KRISP-K002395/2020|EPI ISL 515760|B.1.1.273|South Africa|2020-07-28	0.0009733683	Africa
Africa|hCoV-19/Senegal/55499/2020|EPI ISL 498242|B.1.5|Senegal|2020-06-07	Africa|hCoV-19/South Africa/KRISP-K002395/2020|EPI ISL 515760|B.1.1.273|South Africa|2020-07-28	0.0006061788	Africa
Africa|hCoV-19/Senegal/55703/2020|EPI ISL 477148|B.1.356|Senegal|2020-06-07	Africa|hCoV-19/South Africa/KRISP-K002395/2020|EPI ISL 515760|B.1.1.273|South Africa|2020-07-28	0.0006960906	Africa
Africa|hCoV-19/Senegal/55728/2020|EPI ISL 477150|B.1.5.12|Senegal|2020-06-07	Africa|hCoV-19/South Africa/KRISP-K002395/2020|EPI ISL 515760|B.1.1.273|South Africa|2020-07-28	0.0006781788	Africa
Africa|hCoV-19/Senegal/55738/2020|EPI ISL 477141|B.1.5.12|Senegal|2020-06-07	Africa|hCoV-19/South Africa/KRISP-K002395/2020|EPI ISL 515760|B.1.1.273|South Africa|2020-07-28	0.0008307162	Africa
Africa|hCoV-19/Senegal/55752/2020|EPI ISL 477149|B.1.5.12|Senegal|2020-06-07	Africa|hCoV-19/South Africa/KRISP-K002395/2020|EPI ISL 515760|B.1.1.273|South Africa|2020-07-28	0.0006487306	Africa
Africa|hCoV-19/Senegal/57065/2020|EPI ISL 476148|B.1.1.44|Senegal|2020-06-09	Africa|hCoV-19/South Africa/KRISP-K002395/2020|EPI ISL 515760|B.1.1.273|South Africa|2020-07-28	0.0005388384	Africa
Africa|hCoV-19/Senegal/5718/2020|EPI ISL 481236|B.1|Senegal|2020-04-18	Africa|hCoV-19/South Africa/KRISP-K002395/2020|EPI ISL 515760|B.1.1.273|South Africa|2020-07-28	0.0006081863	Africa
Africa|hCoV-19/Senegal/57273/2020|EPI ISL 498243|B.1.5.12|Senegal|2020-06-07	Africa|hCoV-19/South Africa/KRISP-K002395/2020|EPI ISL 515760|B.1.1.273|South Africa|2020-07-28	0.0006723825	Africa
Africa|hCoV-19/Senegal/57476/2020|EPI ISL 476149|B.1.5.12|Senegal|2020-06-06	Africa|hCoV-19/South Africa/KRISP-K002395/2020|EPI ISL 515760|B.1.1.273|South Africa|2020-07-28	0.0008115261	Africa
Africa|hCoV-19/Senegal/57503/2020|EPI ISL 498244|B.1.5.12|Senegal|2020-06-09	Africa|hCoV-19/South Africa/KRISP-K002395/2020|EPI ISL 515760|B.1.1.273|South Africa|2020-07-28	0.0008134634	Africa
Africa|hCoV-19/Senegal/57540/2020|EPI ISL 476491|B.1.5.12|Senegal|2020-06-09	Africa|hCoV-19/South Africa/KRISP-K002395/2020|EPI ISL 515760|B.1.1.273|South Africa|2020-07-28	0.0008838079	Africa
Africa|hCoV-19/Senegal/5766/2020|EPI ISL 481237|B.1.5.12|Senegal|2020-04-17	Africa|hCoV-19/South Africa/KRISP-K002395/2020|EPI ISL 515760|B.1.1.273|South Africa|2020-07-28	0.0006723891	Africa
Africa|hCoV-19/Senegal/5770/2020|EPI ISL 481238|B.1|Senegal|2020-04-17	Africa|hCoV-19/South Africa/KRISP-K002395/2020|EPI ISL 515760|B.1.1.273|South Africa|2020-07-28	0.0005936588	Africa
Africa|hCoV-19/Senegal/5785/2020|EPI ISL 481239|B.1.5.12|Senegal|2020-04-17	Africa|hCoV-19/South Africa/KRISP-K002395/2020|EPI ISL 515760|B.1.1.273|South Africa|2020-07-28	0.0006389439	Africa
Africa|hCoV-19/Senegal/5971/2020|EPI ISL 481240|B.1.5|Senegal|2020-04-18	Africa|hCoV-19/South Africa/KRISP-K002395/2020|EPI ISL 515760|B.1.1.273|South Africa|2020-07-28	0.0005752026	Africa
Africa|hCoV-19/Senegal/5986/2020|EPI ISL 481243|B.1|Senegal|2020-04-18	Africa|hCoV-19/South Africa/KRISP-K002395/2020|EPI ISL 515760|B.1.1.273|South Africa|2020-07-28	0.0006389225	Africa
Africa|hCoV-19/Senegal/600/2020|EPI ISL 420074|B.1.5|Senegal|2020-03-20	Africa|hCoV-19/South Africa/KRISP-K002395/2020|EPI ISL 515760|B.1.1.273|South Africa|2020-07-28	0.0005378336	Africa
Africa|hCoV-19/Senegal/611/2020|EPI ISL 420076|B.1|Senegal|2020-03-20	Africa|hCoV-19/South Africa/KRISP-K002395/2020|EPI ISL 515760|B.1.1.273|South Africa|2020-07-28	0.0005714826	Africa
Africa|hCoV-19/Senegal/618/2020|EPI ISL 420077|A|Senegal|2020-03-20	Africa|hCoV-19/South Africa/KRISP-K002395/2020|EPI ISL 515760|B.1.1.273|South Africa|2020-07-28	0.0008069350	Africa
Africa|hCoV-19/Senegal/620/2020|EPI ISL 420078|A.11|Senegal|2020-03-20	Africa|hCoV-19/South Africa/KRISP-K002395/2020|EPI ISL 515760|B.1.1.273|South Africa|2020-07-28	0.0008088110	Africa
Africa|hCoV-19/Senegal/62365/2020|EPI ISL 476492|B.1.5.12|Senegal|2020-06-10	Africa|hCoV-19/South Africa/KRISP-K002395/2020|EPI ISL 515760|B.1.1.273|South Africa|2020-07-28	0.0006387439	Africa
Africa|hCoV-19/Senegal/62368/2020|EPI ISL 476493|B.1.1|Senegal|2020-06-10	Africa|hCoV-19/South Africa/KRISP-K002395/2020|EPI ISL 515760|B.1.1.273|South Africa|2020-07-28	0.0004032870	Africa
Africa|hCoV-19/Senegal/62431/2020|EPI ISL 498247|B.1.5.12|Senegal|2020-06-10	Africa|hCoV-19/South Africa/KRISP-K002395/2020|EPI ISL 515760|B.1.1.273|South Africa|2020-07-28	0.0006141968	Africa
Africa|hCoV-19/Senegal/62872/2020|EPI ISL 476494|B.1.5.12|Senegal|2020-06-11	Africa|hCoV-19/South Africa/KRISP-K002395/2020|EPI ISL 515760|B.1.1.273|South Africa|2020-07-28	0.0005726836	Africa
Africa|hCoV-19/Senegal/62874/2020|EPI ISL 476495|B.1.5.12|Senegal|2020-06-11	Africa|hCoV-19/South Africa/KRISP-K002395/2020|EPI ISL 515760|B.1.1.273|South Africa|2020-07-28	0.0007081103	Africa
Africa|hCoV-19/Senegal/63263/2020|EPI ISL 498249|B.1.5.12|Senegal|2020-06-11	Africa|hCoV-19/South Africa/KRISP-K002395/2020|EPI ISL 515760|B.1.1.273|South Africa|2020-07-28	0.0006422755	Africa
Africa|hCoV-19/Senegal/63728/2020|EPI ISL 476497|B.1.356|Senegal|2020-06-12	Africa|hCoV-19/South Africa/KRISP-K002395/2020|EPI ISL 515760|B.1.1.273|South Africa|2020-07-28	0.0007173307	Africa
Africa|hCoV-19/Senegal/63742/2020|EPI ISL 476514|B.1.5.12|Senegal|2020-06-12	Africa|hCoV-19/South Africa/KRISP-K002395/2020|EPI ISL 515760|B.1.1.273|South Africa|2020-07-28	0.0006723885	Africa
Africa|hCoV-19/Senegal/640/2020|EPI ISL 420079|B.1|Senegal|2020-03-20	Africa|hCoV-19/South Africa/KRISP-K002395/2020|EPI ISL 515760|B.1.1.273|South Africa|2020-07-28	0.0008282278	Africa
Africa|hCoV-19/Senegal/64033/2020|EPI ISL 485715|B.1.5|Senegal|2020-06-12	Africa|hCoV-19/South Africa/KRISP-K002395/2020|EPI ISL 515760|B.1.1.273|South Africa|2020-07-28	0.0006387439	Africa
Africa|hCoV-19/Senegal/64076/2020|EPI ISL 485716|B.1|Senegal|2020-06-12	Africa|hCoV-19/South Africa/KRISP-K002395/2020|EPI ISL 515760|B.1.1.273|South Africa|2020-07-28	0.0009080516	Africa
Africa|hCoV-19/Senegal/64096/2020|EPI ISL 485717|B.1.5.12|Senegal|2020-06-12	Africa|hCoV-19/South Africa/KRISP-K002395/2020|EPI ISL 515760|B.1.1.273|South Africa|2020-07-28	0.0006773890	Africa
Africa|hCoV-19/Senegal/64101/2020|EPI ISL 476516|B.1.5.12|Senegal|2020-06-12	Africa|hCoV-19/South Africa/KRISP-K002395/2020|EPI ISL 515760|B.1.1.273|South Africa|2020-07-28	0.0006749071	Africa
Africa|hCoV-19/Senegal/64163/2020|EPI ISL 477159|B.1.5.12|Senegal|2020-06-12	Africa|hCoV-19/South Africa/KRISP-K002395/2020|EPI ISL 515760|B.1.1.273|South Africa|2020-07-28	0.0008611152	Africa
Africa|hCoV-19/Senegal/64166/2020|EPI ISL 476558|B.1.5.12|Senegal|2020-06-12	Africa|hCoV-19/South Africa/KRISP-K002395/2020|EPI ISL 515760|B.1.1.273|South Africa|2020-07-28	0.0008440037	Africa
Africa|hCoV-19/Senegal/6427/2020|EPI ISL 486873|B.1.5|Senegal|2020-04-20	Africa|hCoV-19/South Africa/KRISP-K002395/2020|EPI ISL 515760|B.1.1.273|South Africa|2020-07-28	0.0005389129	Africa
Africa|hCoV-19/Senegal/6430/2020|EPI ISL 486872|B.1.1|Senegal|2020-04-11	Africa|hCoV-19/South Africa/KRISP-K002395/2020|EPI ISL 515760|B.1.1.273|South Africa|2020-07-28	0.0004046507	Africa
Africa|hCoV-19/Senegal/64709/2020|EPI ISL 476560|B.1.5.12|Senegal|2020-06-13	Africa|hCoV-19/South Africa/KRISP-K002395/2020|EPI ISL 515760|B.1.1.273|South Africa|2020-07-28	0.0011846392	Africa
Africa|hCoV-19/Senegal/64716/2020|EPI ISL 498250|B.1.5.12|Senegal|2020-06-13	Africa|hCoV-19/South Africa/KRISP-K002395/2020|EPI ISL 515760|B.1.1.273|South Africa|2020-07-28	0.0006069842	Africa
Africa|hCoV-19/Senegal/64729/2020|EPI ISL 477155|B.1.1.44|Senegal|2020-06-11	Africa|hCoV-19/South Africa/KRISP-K002395/2020|EPI ISL 515760|B.1.1.273|South Africa|2020-07-28	0.0006082926	Africa
Africa|hCoV-19/Senegal/64763/2020|EPI ISL 476562|B.1.292|Senegal|2020-06-13	Africa|hCoV-19/South Africa/KRISP-K002395/2020|EPI ISL 515760|B.1.1.273|South Africa|2020-07-28	0.0006387694	Africa
Africa|hCoV-19/Senegal/64766/2020|EPI ISL 476564|B.1.5.12|Senegal|2020-06-13	Africa|hCoV-19/South Africa/KRISP-K002395/2020|EPI ISL 515760|B.1.1.273|South Africa|2020-07-28	0.0007059612	Africa
Africa|hCoV-19/Senegal/64771/2020|EPI ISL 482874|B.1.1.44|Senegal|2020-06-13	Africa|hCoV-19/South Africa/KRISP-K002395/2020|EPI ISL 515760|B.1.1.273|South Africa|2020-07-28	0.0006051440	Africa
Africa|hCoV-19/Senegal/64772/2020|EPI ISL 477154|B.1.5.12|Senegal|2020-06-13	Africa|hCoV-19/South Africa/KRISP-K002395/2020|EPI ISL 515760|B.1.1.273|South Africa|2020-07-28	0.0007618425	Africa
Africa|hCoV-19/Senegal/6481/2020|EPI ISL 486871|B.1.5|Senegal|2020-04-21	Africa|hCoV-19/South Africa/KRISP-K002395/2020|EPI ISL 515760|B.1.1.273|South Africa|2020-07-28	0.0005058680	Africa
Africa|hCoV-19/Senegal/64916/2020|EPI ISL 477156|B.1.5.12|Senegal|2020-06-13	Africa|hCoV-19/South Africa/KRISP-K002395/2020|EPI ISL 515760|B.1.1.273|South Africa|2020-07-28	0.0006757923	Africa
Africa|hCoV-19/Senegal/64932/2020|EPI ISL 476569|B.1.1.44|Senegal|2020-06-13	Africa|hCoV-19/South Africa/KRISP-K002395/2020|EPI ISL 515760|B.1.1.273|South Africa|2020-07-28	0.0004706470	Africa
Africa|hCoV-19/Senegal/64969/2020|EPI ISL 476570|B.1.5.12|Senegal|2020-06-13	Africa|hCoV-19/South Africa/KRISP-K002395/2020|EPI ISL 515760|B.1.1.273|South Africa|2020-07-28	0.0009371203	Africa
Africa|hCoV-19/Senegal/65030/2020|EPI ISL 476572|B.1.5.12|Senegal|2020-06-14	Africa|hCoV-19/South Africa/KRISP-K002395/2020|EPI ISL 515760|B.1.1.273|South Africa|2020-07-28	0.0006387008	Africa
Africa|hCoV-19/Senegal/65052/2020|EPI ISL 476574|B.1.5|Senegal|2020-06-13	Africa|hCoV-19/South Africa/KRISP-K002395/2020|EPI ISL 515760|B.1.1.273|South Africa|2020-07-28	0.0005742116	Africa
Africa|hCoV-19/Senegal/65428/2020|EPI ISL 485712|B.1.5.12|Senegal|2020-06-14	Africa|hCoV-19/South Africa/KRISP-K002395/2020|EPI ISL 515760|B.1.1.273|South Africa|2020-07-28	0.0008444770	Africa
Africa|hCoV-19/Senegal/65481/2020|EPI ISL 477151|B.1.1|Senegal|2020-06-14	Africa|hCoV-19/South Africa/KRISP-K002395/2020|EPI ISL 515760|B.1.1.273|South Africa|2020-07-28	0.0005514342	Africa
Africa|hCoV-19/Senegal/65548/2020|EPI ISL 477153|B.1.5.12|Senegal|2020-06-14	Africa|hCoV-19/South Africa/KRISP-K002395/2020|EPI ISL 515760|B.1.1.273|South Africa|2020-07-28	0.0007638866	Africa
Africa|hCoV-19/Senegal/65601/2020|EPI ISL 485713|B.1.5.12|Senegal|2020-06-14	Africa|hCoV-19/South Africa/KRISP-K002395/2020|EPI ISL 515760|B.1.1.273|South Africa|2020-07-28	0.0006387158	Africa
Africa|hCoV-19/Senegal/659/2020|EPI ISL 480554|B.1|Senegal|2020-03-21	Africa|hCoV-19/South Africa/KRISP-K002395/2020|EPI ISL 515760|B.1.1.273|South Africa|2020-07-28	0.0006067104	Africa
Africa|hCoV-19/Senegal/6597/2020|EPI ISL 486870|B.1.356|Senegal|2020-04-23	Africa|hCoV-19/South Africa/KRISP-K002395/2020|EPI ISL 515760|B.1.1.273|South Africa|2020-07-28	0.0006387139	Africa
Africa|hCoV-19/Senegal/6619/2020|EPI ISL 498230|B.1|Senegal|2020-04-21	Africa|hCoV-19/South Africa/KRISP-K002395/2020|EPI ISL 515760|B.1.1.273|South Africa|2020-07-28	0.0006050730	Africa
Africa|hCoV-19/Senegal/6626/2020|EPI ISL 498229|B.1|Senegal|2020-04-21	Africa|hCoV-19/South Africa/KRISP-K002395/2020|EPI ISL 515760|B.1.1.273|South Africa|2020-07-28	0.0006390511	Africa
Africa|hCoV-19/Senegal/66298/2020|EPI ISL 485708|B.1.5.12|Senegal|2020-06-15	Africa|hCoV-19/South Africa/KRISP-K002395/2020|EPI ISL 515760|B.1.1.273|South Africa|2020-07-28	0.0008407208	Africa
Africa|hCoV-19/Senegal/66443/2020|EPI ISL 485711|B.1.1|Senegal|2020-06-15	Africa|hCoV-19/South Africa/KRISP-K002395/2020|EPI ISL 515760|B.1.1.273|South Africa|2020-07-28	0.0006461230	Africa
Africa|hCoV-19/Senegal/66458/2020|EPI ISL 485710|B.1.1|Senegal|2020-06-15	Africa|hCoV-19/South Africa/KRISP-K002395/2020|EPI ISL 515760|B.1.1.273|South Africa|2020-07-28	0.0004369220	Africa
Africa|hCoV-19/Senegal/6751/2020|EPI ISL 486859|B.1.1|Senegal|2020-04-21	Africa|hCoV-19/South Africa/KRISP-K002395/2020|EPI ISL 515760|B.1.1.273|South Africa|2020-07-28	0.0005102708	Africa
Africa|hCoV-19/Senegal/6762/2020|EPI ISL 486869|B.1.5.12|Senegal|2020-04-21	Africa|hCoV-19/South Africa/KRISP-K002395/2020|EPI ISL 515760|B.1.1.273|South Africa|2020-07-28	0.0008051158	Africa
Africa|hCoV-19/Senegal/68303/2020|EPI ISL 477143|B.1.5.12|Senegal|2020-06-17	Africa|hCoV-19/South Africa/KRISP-K002395/2020|EPI ISL 515760|B.1.1.273|South Africa|2020-07-28	0.0006776809	Africa
Africa|hCoV-19/Senegal/68349/2020|EPI ISL 485635|B.1.5.12|Senegal|2020-06-18	Africa|hCoV-19/South Africa/KRISP-K002395/2020|EPI ISL 515760|B.1.1.273|South Africa|2020-07-28	0.0007732451	Africa
Africa|hCoV-19/Senegal/6837/2020|EPI ISL 486868|B.1.272|Senegal|2020-04-21	Africa|hCoV-19/South Africa/KRISP-K002395/2020|EPI ISL 515760|B.1.1.273|South Africa|2020-07-28	0.0006790516	Africa
Africa|hCoV-19/Senegal/6839/2020|EPI ISL 486867|B.1|Senegal|2020-04-23	Africa|hCoV-19/South Africa/KRISP-K002395/2020|EPI ISL 515760|B.1.1.273|South Africa|2020-07-28	0.0006083277	Africa
Africa|hCoV-19/Senegal/68458/2020|EPI ISL 482878|B.1.1|Senegal|2020-06-18	Africa|hCoV-19/South Africa/KRISP-K002395/2020|EPI ISL 515760|B.1.1.273|South Africa|2020-07-28	0.0004369221	Africa
Africa|hCoV-19/Senegal/6847/2020|EPI ISL 486865|B.1.272|Senegal|2020-04-02	Africa|hCoV-19/South Africa/KRISP-K002395/2020|EPI ISL 515760|B.1.1.273|South Africa|2020-07-28	0.0006723732	Africa
Africa|hCoV-19/Senegal/68488/2020|EPI ISL 482877|B.1.356|Senegal|2020-06-17	Africa|hCoV-19/South Africa/KRISP-K002395/2020|EPI ISL 515760|B.1.1.273|South Africa|2020-07-28	0.0007732424	Africa
Africa|hCoV-19/Senegal/68525/2020|EPI ISL 477142|B.1.1|Senegal|2020-06-17	Africa|hCoV-19/South Africa/KRISP-K002395/2020|EPI ISL 515760|B.1.1.273|South Africa|2020-07-28	0.0006557188	Africa
Africa|hCoV-19/Senegal/68548/2020|EPI ISL 482876|B.1.5.12|Senegal|2020-06-17	Africa|hCoV-19/South Africa/KRISP-K002395/2020|EPI ISL 515760|B.1.1.273|South Africa|2020-07-28	0.0006469837	Africa
Africa|hCoV-19/Senegal/68550/2020|EPI ISL 482875|B.1.5.12|Senegal|2020-06-16	Africa|hCoV-19/South Africa/KRISP-K002395/2020|EPI ISL 515760|B.1.1.273|South Africa|2020-07-28	0.0006397762	Africa
Africa|hCoV-19/Senegal/6914/2020|EPI ISL 498237|B.1.5|Senegal|2020-04-24	Africa|hCoV-19/South Africa/KRISP-K002395/2020|EPI ISL 515760|B.1.1.273|South Africa|2020-07-28	0.0006524025	Africa
Africa|hCoV-19/Senegal/6934/2020|EPI ISL 498235|B.1.5.12|Senegal|2020-04-22	Africa|hCoV-19/South Africa/KRISP-K002395/2020|EPI ISL 515760|B.1.1.273|South Africa|2020-07-28	0.0007780428	Africa
Africa|hCoV-19/Senegal/70339/2020|EPI ISL 477146|B.1.5.12|Senegal|2020-06-20	Africa|hCoV-19/South Africa/KRISP-K002395/2020|EPI ISL 515760|B.1.1.273|South Africa|2020-07-28	0.0007213075	Africa
Africa|hCoV-19/Senegal/70427/2020|EPI ISL 477144|B.1.5.12|Senegal|2020-06-20	Africa|hCoV-19/South Africa/KRISP-K002395/2020|EPI ISL 515760|B.1.1.273|South Africa|2020-07-28	0.0007230132	Africa
Africa|hCoV-19/Senegal/70440/2020|EPI ISL 477145|B.1.5.12|Senegal|2020-06-19	Africa|hCoV-19/South Africa/KRISP-K002395/2020|EPI ISL 515760|B.1.1.273|South Africa|2020-07-28	0.0007936413	Africa
Africa|hCoV-19/Senegal/83493/2020|EPI ISL 498252|B.1.1.44|Senegal|2020-07-09	Africa|hCoV-19/South Africa/KRISP-K002395/2020|EPI ISL 515760|B.1.1.273|South Africa|2020-07-28	0.0007245288	Africa
Africa|hCoV-19/Senegal/9068/2020|EPI ISL 498236|B.1.356|Senegal|2020-04-24	Africa|hCoV-19/South Africa/KRISP-K002395/2020|EPI ISL 515760|B.1.1.273|South Africa|2020-07-28	0.0006393154	Africa
Africa|hCoV-19/Senegal/9250/2020|EPI ISL 486866|B.1.1|Senegal|2020-04-22	Africa|hCoV-19/South Africa/KRISP-K002395/2020|EPI ISL 515760|B.1.1.273|South Africa|2020-07-28	0.0006387139	Africa
Africa|hCoV-19/Senegal/9256/2020|EPI ISL 486864|B.1.1|Senegal|2020-04-23	Africa|hCoV-19/South Africa/KRISP-K002395/2020|EPI ISL 515760|B.1.1.273|South Africa|2020-07-28	0.0006452483	Africa
Africa|hCoV-19/Senegal/9369/2020|EPI ISL 486863|B.1.5|Senegal|2020-04-25	Africa|hCoV-19/South Africa/KRISP-K002395/2020|EPI ISL 515760|B.1.1.273|South Africa|2020-07-28	0.0005041852	Africa
Africa|hCoV-19/Senegal/9392/2020|EPI ISL 486862|B.1.1|Senegal|2020-04-25	Africa|hCoV-19/South Africa/KRISP-K002395/2020|EPI ISL 515760|B.1.1.273|South Africa|2020-07-28	0.0005403121	Africa
Africa|hCoV-19/Senegal/9439/2020|EPI ISL 486861|B.1.1.44|Senegal|2020-04-25	Africa|hCoV-19/South Africa/KRISP-K002395/2020|EPI ISL 515760|B.1.1.273|South Africa|2020-07-28	0.0004370103	Africa
Africa|hCoV-19/Senegal/9615/2020|EPI ISL 486860|B.1.5.12|Senegal|2020-04-25	Africa|hCoV-19/South Africa/KRISP-K002395/2020|EPI ISL 515760|B.1.1.273|South Africa|2020-07-28	0.0006050730	Africa
Africa|hCoV-19/Senegal/9819/2020|EPI ISL 498233|B.1|Senegal|2020-04-25	Africa|hCoV-19/South Africa/KRISP-K002395/2020|EPI ISL 515760|B.1.1.273|South Africa|2020-07-28	0.0006844838	Africa
Africa|hCoV-19/Senegal/9821/2020|EPI ISL 498232|B.1.356|Senegal|2020-04-25	Africa|hCoV-19/South Africa/KRISP-K002395/2020|EPI ISL 515760|B.1.1.273|South Africa|2020-07-28	0.0006461561	Africa
Africa|hCoV-19/Senegal/9838/2020|EPI ISL 498231|B.1.272|Senegal|2020-04-25	Africa|hCoV-19/South Africa/KRISP-K002395/2020|EPI ISL 515760|B.1.1.273|South Africa|2020-07-28	0.0007460778	Africa
Africa|hCoV-19/Sierra Leone/KGH-G-8548/2020|EPI ISL 512811|B.1|Sierra Leone|2020-03-30	Africa|hCoV-19/South Africa/KRISP-K002395/2020|EPI ISL 515760|B.1.1.273|South Africa|2020-07-28	0.0006051378	Africa
Africa|hCoV-19/Sierra Leone/KGH-G-8549/2020|EPI ISL 512812|B.1.1|Sierra Leone|2020-03-31	Africa|hCoV-19/South Africa/KRISP-K002395/2020|EPI ISL 515760|B.1.1.273|South Africa|2020-07-28	0.0003696723	Africa
Africa|hCoV-19/Sierra Leone/KGH-G-8603/2020|EPI ISL 512813|B.1|Sierra Leone|2020-04-23	Africa|hCoV-19/South Africa/KRISP-K002395/2020|EPI ISL 515760|B.1.1.273|South Africa|2020-07-28	0.0006053759	Africa
Africa|hCoV-19/Sierra Leone/KGH-G-8604/2020|EPI ISL 512814|B.6|Sierra Leone|2020-04-03	Africa|hCoV-19/South Africa/KRISP-K002395/2020|EPI ISL 515760|B.1.1.273|South Africa|2020-07-28	0.0007732943	Africa
Africa|hCoV-19/Sierra Leone/KGH-G-8607/2020|EPI ISL 512815|B.1.1|Sierra Leone|2020-04-03	Africa|hCoV-19/South Africa/KRISP-K002395/2020|EPI ISL 515760|B.1.1.273|South Africa|2020-07-28	0.0004034592	Africa
Africa|hCoV-19/Sierra Leone/KGH-G-8625/2020|EPI ISL 512816|A.12|Sierra Leone|2020-04-10	Africa|hCoV-19/South Africa/KRISP-K002395/2020|EPI ISL 515760|B.1.1.273|South Africa|2020-07-28	0.0010762789	Africa
Africa|hCoV-19/Sierra Leone/KGH-G-8626/2020|EPI ISL 512817|A.12|Sierra Leone|2020-04-10	Africa|hCoV-19/South Africa/KRISP-K002395/2020|EPI ISL 515760|B.1.1.273|South Africa|2020-07-28	0.0009752335	Africa
Africa|hCoV-19/Sierra Leone/KGH-G-8627/2020|EPI ISL 512818|B.1.5|Sierra Leone|2020-04-08	Africa|hCoV-19/South Africa/KRISP-K002395/2020|EPI ISL 515760|B.1.1.273|South Africa|2020-07-28	0.0005378443	Africa
Africa|hCoV-19/Sierra Leone/KGH-G-8668/2020|EPI ISL 512819|A.12|Sierra Leone|2020-04-11	Africa|hCoV-19/South Africa/KRISP-K002395/2020|EPI ISL 515760|B.1.1.273|South Africa|2020-07-28	0.0009657096	Africa
Africa|hCoV-19/Sierra Leone/KGH-G-8669/2020|EPI ISL 512820|A.12|Sierra Leone|2020-04-14	Africa|hCoV-19/South Africa/KRISP-K002395/2020|EPI ISL 515760|B.1.1.273|South Africa|2020-07-28	0.0010089262	Africa
Africa|hCoV-19/South Africa/KRISP-0001/2020|EPI ISL 467431|B|South Africa|2020-03-23	Africa|hCoV-19/South Africa/KRISP-K002395/2020|EPI ISL 515760|B.1.1.273|South Africa|2020-07-28	0.0006063977	Africa
Africa|hCoV-19/South Africa/KRISP-0016/2020|EPI ISL 467432|B.1.106|South Africa|2020-03-28	Africa|hCoV-19/South Africa/KRISP-K002395/2020|EPI ISL 515760|B.1.1.273|South Africa|2020-07-28	0.0005042020	Africa
Africa|hCoV-19/South Africa/KRISP-0017/2020|EPI ISL 467433|B.1.5|South Africa|2020-04-03	Africa|hCoV-19/South Africa/KRISP-K002395/2020|EPI ISL 515760|B.1.1.273|South Africa|2020-07-28	0.0004705790	Africa
Africa|hCoV-19/South Africa/KRISP-0019/2020|EPI ISL 467434|B.1.5|South Africa|2020-04-02	Africa|hCoV-19/South Africa/KRISP-K002395/2020|EPI ISL 515760|B.1.1.273|South Africa|2020-07-28	0.0004705790	Africa
Africa|hCoV-19/South Africa/KRISP-0021/2020|EPI ISL 467435|B.1.5|South Africa|2020-04-02	Africa|hCoV-19/South Africa/KRISP-K002395/2020|EPI ISL 515760|B.1.1.273|South Africa|2020-07-28	0.0005044224	Africa
Africa|hCoV-19/South Africa/KRISP-0024/2020|EPI ISL 467436|B.1.106|South Africa|2020-04-01	Africa|hCoV-19/South Africa/KRISP-K002395/2020|EPI ISL 515760|B.1.1.273|South Africa|2020-07-28	0.0005183479	Africa
Africa|hCoV-19/South Africa/KRISP-0026/2020|EPI ISL 467437|B.1.106|South Africa|2020-04-01	Africa|hCoV-19/South Africa/KRISP-K002395/2020|EPI ISL 515760|B.1.1.273|South Africa|2020-07-28	0.0005046607	Africa
Africa|hCoV-19/South Africa/KRISP-0028/2020|EPI ISL 467438|B.1.106|South Africa|2020-04-02	Africa|hCoV-19/South Africa/KRISP-K002395/2020|EPI ISL 515760|B.1.1.273|South Africa|2020-07-28	0.0005194720	Africa
Africa|hCoV-19/South Africa/KRISP-0029/2020|EPI ISL 467439|B.1.5|South Africa|2020-04-02	Africa|hCoV-19/South Africa/KRISP-K002395/2020|EPI ISL 515760|B.1.1.273|South Africa|2020-07-28	0.0004931336	Africa
Africa|hCoV-19/South Africa/KRISP-0033/2020|EPI ISL 467440|B.1.106|South Africa|2020-04-01	Africa|hCoV-19/South Africa/KRISP-K002395/2020|EPI ISL 515760|B.1.1.273|South Africa|2020-07-28	0.0005102377	Africa
Africa|hCoV-19/South Africa/KRISP-0035/2020|EPI ISL 467441|B.1.5|South Africa|2020-03-27	Africa|hCoV-19/South Africa/KRISP-K002395/2020|EPI ISL 515760|B.1.1.273|South Africa|2020-07-28	0.0004705632	Africa
Africa|hCoV-19/South Africa/KRISP-0041/2020|EPI ISL 467443|B.1.5|South Africa|2020-03-25	Africa|hCoV-19/South Africa/KRISP-K002395/2020|EPI ISL 515760|B.1.1.273|South Africa|2020-07-28	0.0004705632	Africa
Africa|hCoV-19/South Africa/KRISP-005/2020|EPI ISL 455630|B.1.5|South Africa|2020-04-29	Africa|hCoV-19/South Africa/KRISP-K002395/2020|EPI ISL 515760|B.1.1.273|South Africa|2020-07-28	0.0004892739	Africa
Africa|hCoV-19/South Africa/KRISP-0055/2020|EPI ISL 467444|B.1.5|South Africa|2020-03-24	Africa|hCoV-19/South Africa/KRISP-K002395/2020|EPI ISL 515760|B.1.1.273|South Africa|2020-07-28	0.0004705626	Africa
Africa|hCoV-19/South Africa/KRISP-0056/2020|EPI ISL 467445|B.1.5|South Africa|2020-04-04	Africa|hCoV-19/South Africa/KRISP-K002395/2020|EPI ISL 515760|B.1.1.273|South Africa|2020-07-28	0.0005378551	Africa
Africa|hCoV-19/South Africa/KRISP-0057/2020|EPI ISL 467446|B.1.5|South Africa|2020-03-29	Africa|hCoV-19/South Africa/KRISP-K002395/2020|EPI ISL 515760|B.1.1.273|South Africa|2020-07-28	0.0004710698	Africa
Africa|hCoV-19/South Africa/KRISP-0059/2020|EPI ISL 467448|B.1.5|South Africa|2020-04-01	Africa|hCoV-19/South Africa/KRISP-K002395/2020|EPI ISL 515760|B.1.1.273|South Africa|2020-07-28	0.0005111173	Africa
Africa|hCoV-19/South Africa/KRISP-0065/2020|EPI ISL 467449|B.1.106|South Africa|2020-04-04	Africa|hCoV-19/South Africa/KRISP-K002395/2020|EPI ISL 515760|B.1.1.273|South Africa|2020-07-28	0.0005049316	Africa
Africa|hCoV-19/South Africa/KRISP-0066/2020|EPI ISL 467450|B.1.106|South Africa|2020-04-03	Africa|hCoV-19/South Africa/KRISP-K002395/2020|EPI ISL 515760|B.1.1.273|South Africa|2020-07-28	0.0005041850	Africa
Africa|hCoV-19/South Africa/KRISP-0067/2020|EPI ISL 467451|B.1.5|South Africa|2020-04-03	Africa|hCoV-19/South Africa/KRISP-K002395/2020|EPI ISL 515760|B.1.1.273|South Africa|2020-07-28	0.0004705632	Africa
Africa|hCoV-19/South Africa/KRISP-0074/2020|EPI ISL 467452|B.1.106|South Africa|2020-04-04	Africa|hCoV-19/South Africa/KRISP-K002395/2020|EPI ISL 515760|B.1.1.273|South Africa|2020-07-28	0.0004808072	Africa
Africa|hCoV-19/South Africa/KRISP-0075/2020|EPI ISL 467453|B.1.106|South Africa|2020-04-04	Africa|hCoV-19/South Africa/KRISP-K002395/2020|EPI ISL 515760|B.1.1.273|South Africa|2020-07-28	0.0005044564	Africa
Africa|hCoV-19/South Africa/KRISP-0080/2020|EPI ISL 467454|B.1.106|South Africa|2020-04-01	Africa|hCoV-19/South Africa/KRISP-K002395/2020|EPI ISL 515760|B.1.1.273|South Africa|2020-07-28	0.0005041850	Africa
Africa|hCoV-19/South Africa/KRISP-0081/2020|EPI ISL 467455|B.1.106|South Africa|2020-04-06	Africa|hCoV-19/South Africa/KRISP-K002395/2020|EPI ISL 515760|B.1.1.273|South Africa|2020-07-28	0.0005041850	Africa
Africa|hCoV-19/South Africa/KRISP-0084/2020|EPI ISL 467456|B.1.106|South Africa|2020-04-05	Africa|hCoV-19/South Africa/KRISP-K002395/2020|EPI ISL 515760|B.1.1.273|South Africa|2020-07-28	0.0005041850	Africa
Africa|hCoV-19/South Africa/KRISP-0088/2020|EPI ISL 467457|B.1.106|South Africa|2020-04-07	Africa|hCoV-19/South Africa/KRISP-K002395/2020|EPI ISL 515760|B.1.1.273|South Africa|2020-07-28	0.0005041850	Africa
Africa|hCoV-19/South Africa/KRISP-0089/2020|EPI ISL 467458|B.1.106|South Africa|2020-04-05	Africa|hCoV-19/South Africa/KRISP-K002395/2020|EPI ISL 515760|B.1.1.273|South Africa|2020-07-28	0.0004798465	Africa
Africa|hCoV-19/South Africa/KRISP-0090/2020|EPI ISL 467459|B.1.106|South Africa|2020-04-03	Africa|hCoV-19/South Africa/KRISP-K002395/2020|EPI ISL 515760|B.1.1.273|South Africa|2020-07-28	0.0005158866	Africa
