## Supplementary material for "Epidemiology and genetic diversity of SARS-CoV-2 lineages circulating in Africa": Pairwise distance: ContinentsPairwiseDistance.csv (part 332 of 1021)

Species 1	Species 2	Dist	Continent
Africa|hCoV-19/South Africa/KRISP-0096/2020|EPI ISL 467461|B.1.106|South Africa|2020-04-01	Africa|hCoV-19/South Africa/KRISP-K002395/2020|EPI ISL 515760|B.1.1.273|South Africa|2020-07-28	0.0005081638	Africa
Africa|hCoV-19/South Africa/KRISP-0097/2020|EPI ISL 467462|B.1.106|South Africa|2020-04-01	Africa|hCoV-19/South Africa/KRISP-K002395/2020|EPI ISL 515760|B.1.1.273|South Africa|2020-07-28	0.0005045074	Africa
Africa|hCoV-19/South Africa/KRISP-0111/2020|EPI ISL 467465|B.1.106|South Africa|2020-04-01	Africa|hCoV-19/South Africa/KRISP-K002395/2020|EPI ISL 515760|B.1.1.273|South Africa|2020-07-28	0.0006075702	Africa
Africa|hCoV-19/South Africa/KRISP-0113/2020|EPI ISL 467467|B.1.106|South Africa|2020-04-05	Africa|hCoV-19/South Africa/KRISP-K002395/2020|EPI ISL 515760|B.1.1.273|South Africa|2020-07-28	0.0005378316	Africa
Africa|hCoV-19/South Africa/KRISP-0115/2020|EPI ISL 467468|B.1.5|South Africa|2020-04-04	Africa|hCoV-19/South Africa/KRISP-K002395/2020|EPI ISL 515760|B.1.1.273|South Africa|2020-07-28	0.0004705632	Africa
Africa|hCoV-19/South Africa/KRISP-0118/2020|EPI ISL 467470|B.1.106|South Africa|2020-04-01	Africa|hCoV-19/South Africa/KRISP-K002395/2020|EPI ISL 515760|B.1.1.273|South Africa|2020-07-28	0.0005042020	Africa
Africa|hCoV-19/South Africa/KRISP-0119/2020|EPI ISL 467471|B.1.5|South Africa|2020-04-01	Africa|hCoV-19/South Africa/KRISP-K002395/2020|EPI ISL 515760|B.1.1.273|South Africa|2020-07-28	0.0004705632	Africa
Africa|hCoV-19/South Africa/KRISP-012/2020|EPI ISL 421576|B.1.1.10|South Africa|2020-04-01	Africa|hCoV-19/South Africa/KRISP-K002395/2020|EPI ISL 515760|B.1.1.273|South Africa|2020-07-28	0.0005046650	Africa
Africa|hCoV-19/South Africa/KRISP-0120/2020|EPI ISL 467472|B.1.106|South Africa|2020-04-01	Africa|hCoV-19/South Africa/KRISP-K002395/2020|EPI ISL 515760|B.1.1.273|South Africa|2020-07-28	0.0005378317	Africa
Africa|hCoV-19/South Africa/KRISP-0123/2020|EPI ISL 467475|B.1.5|South Africa|2020-05-14	Africa|hCoV-19/South Africa/KRISP-K002395/2020|EPI ISL 515760|B.1.1.273|South Africa|2020-07-28	0.0005714598	Africa
Africa|hCoV-19/South Africa/KRISP-0124/2020|EPI ISL 467476|B.1.1.57|South Africa|2020-05-13	Africa|hCoV-19/South Africa/KRISP-K002395/2020|EPI ISL 515760|B.1.1.273|South Africa|2020-07-28	0.0004060567	Africa
Africa|hCoV-19/South Africa/KRISP-0125/2020|EPI ISL 467477|B.1.1.52|South Africa|2020-05-13	Africa|hCoV-19/South Africa/KRISP-K002395/2020|EPI ISL 515760|B.1.1.273|South Africa|2020-07-28	0.0004705411	Africa
Africa|hCoV-19/South Africa/KRISP-0126/2020|EPI ISL 467478|B.1.1.40|South Africa|2020-05-13	Africa|hCoV-19/South Africa/KRISP-K002395/2020|EPI ISL 515760|B.1.1.273|South Africa|2020-07-28	0.0005714059	Africa
Africa|hCoV-19/South Africa/KRISP-0127/2020|EPI ISL 467479|B.1.5.19|South Africa|2020-05-13	Africa|hCoV-19/South Africa/KRISP-K002395/2020|EPI ISL 515760|B.1.1.273|South Africa|2020-07-28	0.0005714463	Africa
Africa|hCoV-19/South Africa/KRISP-0128/2020|EPI ISL 467480|B.1.1.57|South Africa|2020-05-13	Africa|hCoV-19/South Africa/KRISP-K002395/2020|EPI ISL 515760|B.1.1.273|South Africa|2020-07-28	0.0004050154	Africa
Africa|hCoV-19/South Africa/KRISP-0129/2020|EPI ISL 467481|B.1.1.52|South Africa|2020-05-13	Africa|hCoV-19/South Africa/KRISP-K002395/2020|EPI ISL 515760|B.1.1.273|South Africa|2020-07-28	0.0005041614	Africa
Africa|hCoV-19/South Africa/KRISP-0130/2020|EPI ISL 467482|B.1.1.57|South Africa|2020-05-13	Africa|hCoV-19/South Africa/KRISP-K002395/2020|EPI ISL 515760|B.1.1.273|South Africa|2020-07-28	0.0004369134	Africa
Africa|hCoV-19/South Africa/KRISP-0131/2020|EPI ISL 467483|B.1.5|South Africa|2020-05-13	Africa|hCoV-19/South Africa/KRISP-K002395/2020|EPI ISL 515760|B.1.1.273|South Africa|2020-07-28	0.0005378336	Africa
Africa|hCoV-19/South Africa/KRISP-0132/2020|EPI ISL 467484|B.1.1.40|South Africa|2020-05-13	Africa|hCoV-19/South Africa/KRISP-K002395/2020|EPI ISL 515760|B.1.1.273|South Africa|2020-07-28	0.0004705205	Africa
Africa|hCoV-19/South Africa/KRISP-0133/2020|EPI ISL 467485|B.1.1.57|South Africa|2020-05-13	Africa|hCoV-19/South Africa/KRISP-K002395/2020|EPI ISL 515760|B.1.1.273|South Africa|2020-07-28	0.0004705410	Africa
Africa|hCoV-19/South Africa/KRISP-0134/2020|EPI ISL 467486|B.1.1.206|South Africa|2020-05-14	Africa|hCoV-19/South Africa/KRISP-K002395/2020|EPI ISL 515760|B.1.1.273|South Africa|2020-07-28	0.0004369031	Africa
Africa|hCoV-19/South Africa/KRISP-0135/2020|EPI ISL 467487|B.1.1.57|South Africa|2020-05-14	Africa|hCoV-19/South Africa/KRISP-K002395/2020|EPI ISL 515760|B.1.1.273|South Africa|2020-07-28	0.0004066208	Africa
Africa|hCoV-19/South Africa/KRISP-0136/2020|EPI ISL 467488|B.1.5|South Africa|2020-05-14	Africa|hCoV-19/South Africa/KRISP-K002395/2020|EPI ISL 515760|B.1.1.273|South Africa|2020-07-28	0.0006050995	Africa
Africa|hCoV-19/South Africa/KRISP-0137/2020|EPI ISL 467489|B.1.1.52|South Africa|2020-05-14	Africa|hCoV-19/South Africa/KRISP-K002395/2020|EPI ISL 515760|B.1.1.273|South Africa|2020-07-28	0.0004705410	Africa
Africa|hCoV-19/South Africa/KRISP-0138/2020|EPI ISL 467490|B.1.1.53|South Africa|2020-05-14	Africa|hCoV-19/South Africa/KRISP-K002395/2020|EPI ISL 515760|B.1.1.273|South Africa|2020-07-28	0.0004705521	Africa
Africa|hCoV-19/South Africa/KRISP-0139/2020|EPI ISL 467491|B.1.1|South Africa|2020-05-16	Africa|hCoV-19/South Africa/KRISP-K002395/2020|EPI ISL 515760|B.1.1.273|South Africa|2020-07-28	0.0004369221	Africa
Africa|hCoV-19/South Africa/KRISP-0143/2020|EPI ISL 467493|B.1.1.56|South Africa|2020-05-21	Africa|hCoV-19/South Africa/KRISP-K002395/2020|EPI ISL 515760|B.1.1.273|South Africa|2020-07-28	0.0003696723	Africa
Africa|hCoV-19/South Africa/KRISP-0144/2020|EPI ISL 467494|B.1.5.16|South Africa|2020-05-30	Africa|hCoV-19/South Africa/KRISP-K002395/2020|EPI ISL 515760|B.1.1.273|South Africa|2020-07-28	0.0005378444	Africa
Africa|hCoV-19/South Africa/KRISP-0145/2020|EPI ISL 467495|B.1.106|South Africa|2020-05-30	Africa|hCoV-19/South Africa/KRISP-K002395/2020|EPI ISL 515760|B.1.1.273|South Africa|2020-07-28	0.0005378082	Africa
Africa|hCoV-19/South Africa/KRISP-0148/2020|EPI ISL 467498|B.1.1|South Africa|2020-05-30	Africa|hCoV-19/South Africa/KRISP-K002395/2020|EPI ISL 515760|B.1.1.273|South Africa|2020-07-28	0.0004705726	Africa
Africa|hCoV-19/South Africa/KRISP-0149/2020|EPI ISL 467499|B.1.1|South Africa|2020-05-30	Africa|hCoV-19/South Africa/KRISP-K002395/2020|EPI ISL 515760|B.1.1.273|South Africa|2020-07-28	0.0004032870	Africa
Africa|hCoV-19/South Africa/KRISP-0150/2020|EPI ISL 467500|B.1.1.75|South Africa|2020-05-30	Africa|hCoV-19/South Africa/KRISP-K002395/2020|EPI ISL 515760|B.1.1.273|South Africa|2020-07-28	0.0005713945	Africa
Africa|hCoV-19/South Africa/KRISP-0151/2020|EPI ISL 467501|B.1.1|South Africa|2020-06-01	Africa|hCoV-19/South Africa/KRISP-K002395/2020|EPI ISL 515760|B.1.1.273|South Africa|2020-07-28	0.0004713870	Africa
Africa|hCoV-19/South Africa/KRISP-0152/2020|EPI ISL 467502|B.1.1|South Africa|2020-06-01	Africa|hCoV-19/South Africa/KRISP-K002395/2020|EPI ISL 515760|B.1.1.273|South Africa|2020-07-28	0.0004369221	Africa
Africa|hCoV-19/South Africa/KRISP-0153/2020|EPI ISL 467503|B.1.1|South Africa|2020-06-01	Africa|hCoV-19/South Africa/KRISP-K002395/2020|EPI ISL 515760|B.1.1.273|South Africa|2020-07-28	0.0004705410	Africa
Africa|hCoV-19/South Africa/KRISP-0154/2020|EPI ISL 467504|B.1.1|South Africa|2020-06-01	Africa|hCoV-19/South Africa/KRISP-K002395/2020|EPI ISL 515760|B.1.1.273|South Africa|2020-07-28	0.0003721481	Africa
Africa|hCoV-19/South Africa/KRISP-0155/2020|EPI ISL 467505|B.1.106|South Africa|2020-06-01	Africa|hCoV-19/South Africa/KRISP-K002395/2020|EPI ISL 515760|B.1.1.273|South Africa|2020-07-28	0.0005793038	Africa
Africa|hCoV-19/South Africa/KRISP-0157/2020|EPI ISL 467507|B.1.1.273|South Africa|2020-05-25	Africa|hCoV-19/South Africa/KRISP-K002395/2020|EPI ISL 515760|B.1.1.273|South Africa|2020-07-28	0.0003696636	Africa
Africa|hCoV-19/South Africa/KRISP-0158/2020|EPI ISL 467508|B.1.106|South Africa|2020-05-28	Africa|hCoV-19/South Africa/KRISP-K002395/2020|EPI ISL 515760|B.1.1.273|South Africa|2020-07-28	0.0006051115	Africa
Africa|hCoV-19/South Africa/KRISP-0159/2020|EPI ISL 467509|B.1.5|South Africa|2020-06-01	Africa|hCoV-19/South Africa/KRISP-K002395/2020|EPI ISL 515760|B.1.1.273|South Africa|2020-07-28	0.0004705632	Africa
Africa|hCoV-19/South Africa/KRISP-0160/2020|EPI ISL 467510|B.1.5|South Africa|2020-06-01	Africa|hCoV-19/South Africa/KRISP-K002395/2020|EPI ISL 515760|B.1.1.273|South Africa|2020-07-28	0.0004756464	Africa
Africa|hCoV-19/South Africa/KRISP-0161/2020|EPI ISL 467511|B.1.106|South Africa|2020-06-01	Africa|hCoV-19/South Africa/KRISP-K002395/2020|EPI ISL 515760|B.1.1.273|South Africa|2020-07-28	0.0005714579	Africa
Africa|hCoV-19/South Africa/KRISP-0165/2020|EPI ISL 467515|B.1.1|South Africa|2020-05-29	Africa|hCoV-19/South Africa/KRISP-K002395/2020|EPI ISL 515760|B.1.1.273|South Africa|2020-07-28	0.0004059428	Africa
Africa|hCoV-19/South Africa/KRISP-0166/2020|EPI ISL 467516|B.1.5|South Africa|2020-04-14	Africa|hCoV-19/South Africa/KRISP-K002395/2020|EPI ISL 515760|B.1.1.273|South Africa|2020-07-28	0.0005714962	Africa
Africa|hCoV-19/South Africa/KRISP-0167/2020|EPI ISL 467517|B.1.106|South Africa|2020-06-02	Africa|hCoV-19/South Africa/KRISP-K002395/2020|EPI ISL 515760|B.1.1.273|South Africa|2020-07-28	0.0005714577	Africa
Africa|hCoV-19/South Africa/KRISP-0168/2020|EPI ISL 467518|B.1.106|South Africa|2020-05-28	Africa|hCoV-19/South Africa/KRISP-K002395/2020|EPI ISL 515760|B.1.1.273|South Africa|2020-07-28	0.0005714577	Africa
Africa|hCoV-19/South Africa/KRISP-0169/2020|EPI ISL 467519|B.1|South Africa|2020-05-31	Africa|hCoV-19/South Africa/KRISP-K002395/2020|EPI ISL 515760|B.1.1.273|South Africa|2020-07-28	0.0005743282	Africa
Africa|hCoV-19/South Africa/KRISP-0170/2020|EPI ISL 467520|B.1.1.273|South Africa|2020-05-31	Africa|hCoV-19/South Africa/KRISP-K002395/2020|EPI ISL 515760|B.1.1.273|South Africa|2020-07-28	0.0003719380	Africa
Africa|hCoV-19/South Africa/KRISP-0174/2020|EPI ISL 467524|B.1.106|South Africa|2020-06-04	Africa|hCoV-19/South Africa/KRISP-K002395/2020|EPI ISL 515760|B.1.1.273|South Africa|2020-07-28	0.0005714577	Africa
Africa|hCoV-19/South Africa/KRISP-0175/2020|EPI ISL 482702|B.1.1.273|South Africa|2020-06-05	Africa|hCoV-19/South Africa/KRISP-K002395/2020|EPI ISL 515760|B.1.1.273|South Africa|2020-07-28	0.0003709562	Africa
Africa|hCoV-19/South Africa/KRISP-0178/2020|EPI ISL 482704|B.1.1.57|South Africa|2020-06-05	Africa|hCoV-19/South Africa/KRISP-K002395/2020|EPI ISL 515760|B.1.1.273|South Africa|2020-07-28	0.0005060268	Africa
Africa|hCoV-19/South Africa/KRISP-0179/2020|EPI ISL 482705|B.1.5.16|South Africa|2020-06-06	Africa|hCoV-19/South Africa/KRISP-K002395/2020|EPI ISL 515760|B.1.1.273|South Africa|2020-07-28	0.0006723892	Africa
Africa|hCoV-19/South Africa/KRISP-0185/2020|EPI ISL 482708|B.1.1|South Africa|2020-06-07	Africa|hCoV-19/South Africa/KRISP-K002395/2020|EPI ISL 515760|B.1.1.273|South Africa|2020-07-28	0.0004705615	Africa
Africa|hCoV-19/South Africa/KRISP-0190/2020|EPI ISL 482709|B.1.1.273|South Africa|2020-06-06	Africa|hCoV-19/South Africa/KRISP-K002395/2020|EPI ISL 515760|B.1.1.273|South Africa|2020-07-28	0.0003699495	Africa
Africa|hCoV-19/South Africa/KRISP-0191/2020|EPI ISL 482710|B.1.106|South Africa|2020-06-04	Africa|hCoV-19/South Africa/KRISP-K002395/2020|EPI ISL 515760|B.1.1.273|South Africa|2020-07-28	0.0006054107	Africa
Africa|hCoV-19/South Africa/KRISP-0193/2020|EPI ISL 482848|B.1.106|South Africa|2020-06-03	Africa|hCoV-19/South Africa/KRISP-K002395/2020|EPI ISL 515760|B.1.1.273|South Africa|2020-07-28	0.0005768669	Africa
Africa|hCoV-19/South Africa/KRISP-0194/2020|EPI ISL 482849|B.1.106|South Africa|2020-06-06	Africa|hCoV-19/South Africa/KRISP-K002395/2020|EPI ISL 515760|B.1.1.273|South Africa|2020-07-28	0.0005920940	Africa
Africa|hCoV-19/South Africa/KRISP-0195/2020|EPI ISL 482850|B.1.106|South Africa|2020-06-07	Africa|hCoV-19/South Africa/KRISP-K002395/2020|EPI ISL 515760|B.1.1.273|South Africa|2020-07-28	0.0006539527	Africa
Africa|hCoV-19/South Africa/KRISP-0196/2020|EPI ISL 482712|B.1.106|South Africa|2020-06-08	Africa|hCoV-19/South Africa/KRISP-K002395/2020|EPI ISL 515760|B.1.1.273|South Africa|2020-07-28	0.0006387140	Africa
Africa|hCoV-19/South Africa/KRISP-0197/2020|EPI ISL 482713|B.1.1.206|South Africa|2020-06-08	Africa|hCoV-19/South Africa/KRISP-K002395/2020|EPI ISL 515760|B.1.1.273|South Africa|2020-07-28	0.0004767573	Africa
Africa|hCoV-19/South Africa/KRISP-0198/2020|EPI ISL 482851|B.1.1|South Africa|2020-06-11	Africa|hCoV-19/South Africa/KRISP-K002395/2020|EPI ISL 515760|B.1.1.273|South Africa|2020-07-28	0.0004432329	Africa
Africa|hCoV-19/South Africa/KRISP-0199/2020|EPI ISL 482714|B.1.5|South Africa|2020-06-11	Africa|hCoV-19/South Africa/KRISP-K002395/2020|EPI ISL 515760|B.1.1.273|South Africa|2020-07-28	0.0006128369	Africa
Africa|hCoV-19/South Africa/KRISP-02/2020|EPI ISL 421572|B|South Africa|2020-03-23	Africa|hCoV-19/South Africa/KRISP-K002395/2020|EPI ISL 515760|B.1.1.273|South Africa|2020-07-28	0.0008248916	Africa
Africa|hCoV-19/South Africa/KRISP-0200/2020|EPI ISL 482715|B.1.5|South Africa|2020-06-11	Africa|hCoV-19/South Africa/KRISP-K002395/2020|EPI ISL 515760|B.1.1.273|South Africa|2020-07-28	0.0005785410	Africa
Africa|hCoV-19/South Africa/KRISP-0201/2020|EPI ISL 482716|B.1.1|South Africa|2020-06-11	Africa|hCoV-19/South Africa/KRISP-K002395/2020|EPI ISL 515760|B.1.1.273|South Africa|2020-07-28	0.0004032870	Africa
Africa|hCoV-19/South Africa/KRISP-0203/2020|EPI ISL 482852|B.1.1|South Africa|2020-06-11	Africa|hCoV-19/South Africa/KRISP-K002395/2020|EPI ISL 515760|B.1.1.273|South Africa|2020-07-28	0.0004371866	Africa
Africa|hCoV-19/South Africa/KRISP-0206/2020|EPI ISL 482719|B.1.5|South Africa|2020-06-11	Africa|hCoV-19/South Africa/KRISP-K002395/2020|EPI ISL 515760|B.1.1.273|South Africa|2020-07-28	0.0005728825	Africa
Africa|hCoV-19/South Africa/KRISP-0211/2020|EPI ISL 482720|B.1.5|South Africa|2020-06-11	Africa|hCoV-19/South Africa/KRISP-K002395/2020|EPI ISL 515760|B.1.1.273|South Africa|2020-07-28	0.0005380125	Africa
Africa|hCoV-19/South Africa/KRISP-0212/2020|EPI ISL 482721|B.1.5|South Africa|2020-06-11	Africa|hCoV-19/South Africa/KRISP-K002395/2020|EPI ISL 515760|B.1.1.273|South Africa|2020-07-28	0.0005394271	Africa
Africa|hCoV-19/South Africa/KRISP-0213/2020|EPI ISL 482722|B.1.5|South Africa|2020-06-11	Africa|hCoV-19/South Africa/KRISP-K002395/2020|EPI ISL 515760|B.1.1.273|South Africa|2020-07-28	0.0005045751	Africa
Africa|hCoV-19/South Africa/KRISP-0214/2020|EPI ISL 482723|B.1.5|South Africa|2020-06-11	Africa|hCoV-19/South Africa/KRISP-K002395/2020|EPI ISL 515760|B.1.1.273|South Africa|2020-07-28	0.0006076440	Africa
Africa|hCoV-19/South Africa/KRISP-0224/2020|EPI ISL 482724|B.1.144|South Africa|2020-06-11	Africa|hCoV-19/South Africa/KRISP-K002395/2020|EPI ISL 515760|B.1.1.273|South Africa|2020-07-28	0.0005443447	Africa
Africa|hCoV-19/South Africa/KRISP-0243/2020|EPI ISL 482725|B.1.140|South Africa|2020-06-14	Africa|hCoV-19/South Africa/KRISP-K002395/2020|EPI ISL 515760|B.1.1.273|South Africa|2020-07-28	0.0006896599	Africa
Africa|hCoV-19/South Africa/KRISP-0245/2020|EPI ISL 482726|B.1.144|South Africa|2020-06-14	Africa|hCoV-19/South Africa/KRISP-K002395/2020|EPI ISL 515760|B.1.1.273|South Africa|2020-07-28	0.0005714576	Africa
Africa|hCoV-19/South Africa/KRISP-0255/2020|EPI ISL 482728|B.1.5|South Africa|2020-06-14	Africa|hCoV-19/South Africa/KRISP-K002395/2020|EPI ISL 515760|B.1.1.273|South Africa|2020-07-28	0.0005436125	Africa
Africa|hCoV-19/South Africa/KRISP-0259/2020|EPI ISL 482729|B.1|South Africa|2020-06-15	Africa|hCoV-19/South Africa/KRISP-K002395/2020|EPI ISL 515760|B.1.1.273|South Africa|2020-07-28	0.0006499065	Africa
Africa|hCoV-19/South Africa/KRISP-0260/2020|EPI ISL 482730|B.1.140|South Africa|2020-06-15	Africa|hCoV-19/South Africa/KRISP-K002395/2020|EPI ISL 515760|B.1.1.273|South Africa|2020-07-28	0.0007520187	Africa
Africa|hCoV-19/South Africa/KRISP-0261/2020|EPI ISL 482731|B.1.5|South Africa|2020-06-15	Africa|hCoV-19/South Africa/KRISP-K002395/2020|EPI ISL 515760|B.1.1.273|South Africa|2020-07-28	0.0004764669	Africa
Africa|hCoV-19/South Africa/KRISP-0266/2020|EPI ISL 482853|B.1.1|South Africa|2020-06-17	Africa|hCoV-19/South Africa/KRISP-K002395/2020|EPI ISL 515760|B.1.1.273|South Africa|2020-07-28	0.0005714810	Africa
Africa|hCoV-19/South Africa/KRISP-0267/2020|EPI ISL 482854|A|South Africa|2020-06-17	Africa|hCoV-19/South Africa/KRISP-K002395/2020|EPI ISL 515760|B.1.1.273|South Africa|2020-07-28	0.0011598969	Africa
Africa|hCoV-19/South Africa/KRISP-0268/2020|EPI ISL 482855|B.1.1.117|South Africa|2020-06-17	Africa|hCoV-19/South Africa/KRISP-K002395/2020|EPI ISL 515760|B.1.1.273|South Africa|2020-07-28	0.0005102381	Africa
Africa|hCoV-19/South Africa/KRISP-0269/2020|EPI ISL 482856|B.1.5|South Africa|2020-06-17	Africa|hCoV-19/South Africa/KRISP-K002395/2020|EPI ISL 515760|B.1.1.273|South Africa|2020-07-28	0.0006139164	Africa
Africa|hCoV-19/South Africa/KRISP-0270/2020|EPI ISL 482857|B.1.1.117|South Africa|2020-06-17	Africa|hCoV-19/South Africa/KRISP-K002395/2020|EPI ISL 515760|B.1.1.273|South Africa|2020-07-28	0.0005089917	Africa
Africa|hCoV-19/South Africa/KRISP-0271/2020|EPI ISL 482858|B.1.1|South Africa|2020-06-17	Africa|hCoV-19/South Africa/KRISP-K002395/2020|EPI ISL 515760|B.1.1.273|South Africa|2020-07-28	0.0005831669	Africa
Africa|hCoV-19/South Africa/KRISP-0272/2020|EPI ISL 482859|B.1.1|South Africa|2020-06-17	Africa|hCoV-19/South Africa/KRISP-K002395/2020|EPI ISL 515760|B.1.1.273|South Africa|2020-07-28	0.0004449513	Africa
Africa|hCoV-19/South Africa/KRISP-0273/2020|EPI ISL 482860|B.1.1.57|South Africa|2020-06-18	Africa|hCoV-19/South Africa/KRISP-K002395/2020|EPI ISL 515760|B.1.1.273|South Africa|2020-07-28	0.0006160568	Africa
Africa|hCoV-19/South Africa/KRISP-0274/2020|EPI ISL 482861|B.1.1.57|South Africa|2020-06-18	Africa|hCoV-19/South Africa/KRISP-K002395/2020|EPI ISL 515760|B.1.1.273|South Africa|2020-07-28	0.0006148579	Africa
Africa|hCoV-19/South Africa/KRISP-0275/2020|EPI ISL 482862|B.1.1|South Africa|2020-06-18	Africa|hCoV-19/South Africa/KRISP-K002395/2020|EPI ISL 515760|B.1.1.273|South Africa|2020-07-28	0.0004378892	Africa
Africa|hCoV-19/South Africa/KRISP-0276/2020|EPI ISL 482863|B.1.1.57|South Africa|2020-06-18	Africa|hCoV-19/South Africa/KRISP-K002395/2020|EPI ISL 515760|B.1.1.273|South Africa|2020-07-28	0.0006176631	Africa
Africa|hCoV-19/South Africa/KRISP-0277/2020|EPI ISL 482864|B.1.1.273|South Africa|2020-06-16	Africa|hCoV-19/South Africa/KRISP-K002395/2020|EPI ISL 515760|B.1.1.273|South Africa|2020-07-28	0.0003086090	Africa
Africa|hCoV-19/South Africa/KRISP-0278/2020|EPI ISL 482865|B.1.1.75|South Africa|2020-06-16	Africa|hCoV-19/South Africa/KRISP-K002395/2020|EPI ISL 515760|B.1.1.273|South Africa|2020-07-28	0.0005081690	Africa
Africa|hCoV-19/South Africa/KRISP-0279/2020|EPI ISL 482866|B.1.1.56|South Africa|2020-06-16	Africa|hCoV-19/South Africa/KRISP-K002395/2020|EPI ISL 515760|B.1.1.273|South Africa|2020-07-28	0.0004823788	Africa
Africa|hCoV-19/South Africa/KRISP-0280/2020|EPI ISL 482867|B.1.1.206|South Africa|2020-06-16	Africa|hCoV-19/South Africa/KRISP-K002395/2020|EPI ISL 515760|B.1.1.273|South Africa|2020-07-28	0.0005041612	Africa
Africa|hCoV-19/South Africa/KRISP-0281/2020|EPI ISL 482868|B.1.1.206|South Africa|2020-06-16	Africa|hCoV-19/South Africa/KRISP-K002395/2020|EPI ISL 515760|B.1.1.273|South Africa|2020-07-28	0.0005152428	Africa
Africa|hCoV-19/South Africa/KRISP-0282/2020|EPI ISL 482869|B.1.1.206|South Africa|2020-06-16	Africa|hCoV-19/South Africa/KRISP-K002395/2020|EPI ISL 515760|B.1.1.273|South Africa|2020-07-28	0.0005493772	Africa
Africa|hCoV-19/South Africa/KRISP-0283/2020|EPI ISL 482870|B.1.1.206|South Africa|2020-06-16	Africa|hCoV-19/South Africa/KRISP-K002395/2020|EPI ISL 515760|B.1.1.273|South Africa|2020-07-28	0.0005236349	Africa
Africa|hCoV-19/South Africa/KRISP-0284/2020|EPI ISL 482871|B.1.1.206|South Africa|2020-06-16	Africa|hCoV-19/South Africa/KRISP-K002395/2020|EPI ISL 515760|B.1.1.273|South Africa|2020-07-28	0.0005764871	Africa
Africa|hCoV-19/South Africa/KRISP-0285/2020|EPI ISL 482872|B.1.1.206|South Africa|2020-06-16	Africa|hCoV-19/South Africa/KRISP-K002395/2020|EPI ISL 515760|B.1.1.273|South Africa|2020-07-28	0.0005474413	Africa
Africa|hCoV-19/South Africa/KRISP-0286/2020|EPI ISL 487277|B.1.1|South Africa|2020-06-26	Africa|hCoV-19/South Africa/KRISP-K002395/2020|EPI ISL 515760|B.1.1.273|South Africa|2020-07-28	0.0004032871	Africa
Africa|hCoV-19/South Africa/KRISP-0287/2020|EPI ISL 487278|B.1.1.84|South Africa|2020-06-26	Africa|hCoV-19/South Africa/KRISP-K002395/2020|EPI ISL 515760|B.1.1.273|South Africa|2020-07-28	0.0004407387	Africa
Africa|hCoV-19/South Africa/KRISP-0288/2020|EPI ISL 487279|B.1.140|South Africa|2020-06-26	Africa|hCoV-19/South Africa/KRISP-K002395/2020|EPI ISL 515760|B.1.1.273|South Africa|2020-07-28	0.0006509663	Africa
Africa|hCoV-19/South Africa/KRISP-0290/2020|EPI ISL 487280|B.1.1.84|South Africa|2020-06-26	Africa|hCoV-19/South Africa/KRISP-K002395/2020|EPI ISL 515760|B.1.1.273|South Africa|2020-07-28	0.0004719797	Africa
Africa|hCoV-19/South Africa/KRISP-0291/2020|EPI ISL 487281|B.1.1.84|South Africa|2020-06-26	Africa|hCoV-19/South Africa/KRISP-K002395/2020|EPI ISL 515760|B.1.1.273|South Africa|2020-07-28	0.0005387733	Africa
Africa|hCoV-19/South Africa/KRISP-0293/2020|EPI ISL 487282|B.1.5|South Africa|2020-06-25	Africa|hCoV-19/South Africa/KRISP-K002395/2020|EPI ISL 515760|B.1.1.273|South Africa|2020-07-28	0.0007262031	Africa
Africa|hCoV-19/South Africa/KRISP-0296/2020|EPI ISL 487284|B.1.1.57|South Africa|2020-06-26	Africa|hCoV-19/South Africa/KRISP-K002395/2020|EPI ISL 515760|B.1.1.273|South Africa|2020-07-28	0.0004442672	Africa
Africa|hCoV-19/South Africa/KRISP-0297/2020|EPI ISL 487285|B.1.1.84|South Africa|2020-06-26	Africa|hCoV-19/South Africa/KRISP-K002395/2020|EPI ISL 515760|B.1.1.273|South Africa|2020-07-28	0.0004417569	Africa
Africa|hCoV-19/South Africa/KRISP-0299/2020|EPI ISL 487287|B.1.140|South Africa|2020-06-25	Africa|hCoV-19/South Africa/KRISP-K002395/2020|EPI ISL 515760|B.1.1.273|South Africa|2020-07-28	0.0006105370	Africa
Africa|hCoV-19/South Africa/KRISP-0300/2020|EPI ISL 487288|B.1.140|South Africa|2020-06-25	Africa|hCoV-19/South Africa/KRISP-K002395/2020|EPI ISL 515760|B.1.1.273|South Africa|2020-07-28	0.0006387716	Africa
Africa|hCoV-19/South Africa/KRISP-0302/2020|EPI ISL 487289|B.1.5|South Africa|2020-06-24	Africa|hCoV-19/South Africa/KRISP-K002395/2020|EPI ISL 515760|B.1.1.273|South Africa|2020-07-28	0.0006562395	Africa
Africa|hCoV-19/South Africa/KRISP-0303/2020|EPI ISL 487348|B.1.144|South Africa|2020-06-25	Africa|hCoV-19/South Africa/KRISP-K002395/2020|EPI ISL 515760|B.1.1.273|South Africa|2020-07-28	0.0006836478	Africa
Africa|hCoV-19/South Africa/KRISP-0305/2020|EPI ISL 487291|B.1.1.206|South Africa|2020-06-24	Africa|hCoV-19/South Africa/KRISP-K002395/2020|EPI ISL 515760|B.1.1.273|South Africa|2020-07-28	0.0005606420	Africa
Africa|hCoV-19/South Africa/KRISP-0308/2020|EPI ISL 487292|C.1|South Africa|2020-06-24	Africa|hCoV-19/South Africa/KRISP-K002395/2020|EPI ISL 515760|B.1.1.273|South Africa|2020-07-28	0.0005758762	Africa
Africa|hCoV-19/South Africa/KRISP-0309/2020|EPI ISL 487293|C.1|South Africa|2020-06-24	Africa|hCoV-19/South Africa/KRISP-K002395/2020|EPI ISL 515760|B.1.1.273|South Africa|2020-07-28	0.0006240018	Africa
Africa|hCoV-19/South Africa/KRISP-0310/2020|EPI ISL 487294|C.1|South Africa|2020-06-24	Africa|hCoV-19/South Africa/KRISP-K002395/2020|EPI ISL 515760|B.1.1.273|South Africa|2020-07-28	0.0005776030	Africa
Africa|hCoV-19/South Africa/KRISP-0312/2020|EPI ISL 487295|B.1.1.62|South Africa|2020-06-24	Africa|hCoV-19/South Africa/KRISP-K002395/2020|EPI ISL 515760|B.1.1.273|South Africa|2020-07-28	0.0004725418	Africa
Africa|hCoV-19/South Africa/KRISP-0318/2020|EPI ISL 487297|B.1.1.206|South Africa|2020-06-23	Africa|hCoV-19/South Africa/KRISP-K002395/2020|EPI ISL 515760|B.1.1.273|South Africa|2020-07-28	0.0004707467	Africa
Africa|hCoV-19/South Africa/KRISP-0321/2020|EPI ISL 487298|B.1.1.206|South Africa|2020-06-24	Africa|hCoV-19/South Africa/KRISP-K002395/2020|EPI ISL 515760|B.1.1.273|South Africa|2020-07-28	0.0005511423	Africa
Africa|hCoV-19/South Africa/KRISP-0322/2020|EPI ISL 487299|B.1.1.288|South Africa|2020-06-24	Africa|hCoV-19/South Africa/KRISP-K002395/2020|EPI ISL 515760|B.1.1.273|South Africa|2020-07-28	0.0003822992	Africa
Africa|hCoV-19/South Africa/KRISP-0323/2020|EPI ISL 487300|B.1.1.288|South Africa|2020-06-24	Africa|hCoV-19/South Africa/KRISP-K002395/2020|EPI ISL 515760|B.1.1.273|South Africa|2020-07-28	0.0004098699	Africa
Africa|hCoV-19/South Africa/KRISP-0327/2020|EPI ISL 487301|C.1|South Africa|2020-06-24	Africa|hCoV-19/South Africa/KRISP-K002395/2020|EPI ISL 515760|B.1.1.273|South Africa|2020-07-28	0.0005940915	Africa
Africa|hCoV-19/South Africa/KRISP-0331/2020|EPI ISL 487302|B.1.1.206|South Africa|2020-06-24	Africa|hCoV-19/South Africa/KRISP-K002395/2020|EPI ISL 515760|B.1.1.273|South Africa|2020-07-28	0.0005128468	Africa
Africa|hCoV-19/South Africa/KRISP-0332/2020|EPI ISL 487303|C.1|South Africa|2020-06-24	Africa|hCoV-19/South Africa/KRISP-K002395/2020|EPI ISL 515760|B.1.1.273|South Africa|2020-07-28	0.0006167773	Africa
Africa|hCoV-19/South Africa/KRISP-0336/2020|EPI ISL 487304|B.1.1.273|South Africa|2020-06-18	Africa|hCoV-19/South Africa/KRISP-K002395/2020|EPI ISL 515760|B.1.1.273|South Africa|2020-07-28	0.0004033127	Africa
Africa|hCoV-19/South Africa/KRISP-0337/2020|EPI ISL 495517|B.1.1.273|South Africa|2020-06-18	Africa|hCoV-19/South Africa/KRISP-K002395/2020|EPI ISL 515760|B.1.1.273|South Africa|2020-07-28	0.0004146832	Africa
Africa|hCoV-19/South Africa/KRISP-0338/2020|EPI ISL 487305|B.1.1.273|South Africa|2020-06-18	Africa|hCoV-19/South Africa/KRISP-K002395/2020|EPI ISL 515760|B.1.1.273|South Africa|2020-07-28	0.0003725336	Africa
Africa|hCoV-19/South Africa/KRISP-0339/2020|EPI ISL 487306|B.1.1.273|South Africa|2020-06-18	Africa|hCoV-19/South Africa/KRISP-K002395/2020|EPI ISL 515760|B.1.1.273|South Africa|2020-07-28	0.0003796032	Africa
Africa|hCoV-19/South Africa/KRISP-0340/2020|EPI ISL 487307|B.1.1.273|South Africa|2020-06-17	Africa|hCoV-19/South Africa/KRISP-K002395/2020|EPI ISL 515760|B.1.1.273|South Africa|2020-07-28	0.0003765116	Africa
Africa|hCoV-19/South Africa/KRISP-0342/2020|EPI ISL 495518|B.1.1.206|South Africa|2020-06-18	Africa|hCoV-19/South Africa/KRISP-K002395/2020|EPI ISL 515760|B.1.1.273|South Africa|2020-07-28	0.0006292121	Africa
Africa|hCoV-19/South Africa/KRISP-0343/2020|EPI ISL 495519|H.1|South Africa|2020-06-18	Africa|hCoV-19/South Africa/KRISP-K002395/2020|EPI ISL 515760|B.1.1.273|South Africa|2020-07-28	0.0004079710	Africa
Africa|hCoV-19/South Africa/KRISP-0344/2020|EPI ISL 495520|C.1|South Africa|2020-06-20	Africa|hCoV-19/South Africa/KRISP-K002395/2020|EPI ISL 515760|B.1.1.273|South Africa|2020-07-28	0.0007424429	Africa
Africa|hCoV-19/South Africa/KRISP-0346/2020|EPI ISL 495521|B.1.140|South Africa|2020-06-18	Africa|hCoV-19/South Africa/KRISP-K002395/2020|EPI ISL 515760|B.1.1.273|South Africa|2020-07-28	0.0006888989	Africa
Africa|hCoV-19/South Africa/KRISP-0347/2020|EPI ISL 487308|B.1.1.206|South Africa|2020-06-18	Africa|hCoV-19/South Africa/KRISP-K002395/2020|EPI ISL 515760|B.1.1.273|South Africa|2020-07-28	0.0006050827	Africa
Africa|hCoV-19/South Africa/KRISP-0348/2020|EPI ISL 487309|B.1.144|South Africa|2020-06-18	Africa|hCoV-19/South Africa/KRISP-K002395/2020|EPI ISL 515760|B.1.1.273|South Africa|2020-07-28	0.0006538622	Africa
Africa|hCoV-19/South Africa/KRISP-0349/2020|EPI ISL 487310|B.1.1.206|South Africa|2020-06-17	Africa|hCoV-19/South Africa/KRISP-K002395/2020|EPI ISL 515760|B.1.1.273|South Africa|2020-07-28	0.0004402166	Africa
Africa|hCoV-19/South Africa/KRISP-0350/2020|EPI ISL 487311|B.1.1.206|South Africa|2020-06-17	Africa|hCoV-19/South Africa/KRISP-K002395/2020|EPI ISL 515760|B.1.1.273|South Africa|2020-07-28	0.0004373145	Africa
Africa|hCoV-19/South Africa/KRISP-0352/2020|EPI ISL 487312|B.1.1.206|South Africa|2020-06-17	Africa|hCoV-19/South Africa/KRISP-K002395/2020|EPI ISL 515760|B.1.1.273|South Africa|2020-07-28	0.0004371969	Africa
Africa|hCoV-19/South Africa/KRISP-0356/2020|EPI ISL 487313|B.1.5|South Africa|2020-06-25	Africa|hCoV-19/South Africa/KRISP-K002395/2020|EPI ISL 515760|B.1.1.273|South Africa|2020-07-28	0.0006764913	Africa
Africa|hCoV-19/South Africa/KRISP-0360/2020|EPI ISL 487314|C.1|South Africa|2020-06-19	Africa|hCoV-19/South Africa/KRISP-K002395/2020|EPI ISL 515760|B.1.1.273|South Africa|2020-07-28	0.0006722988	Africa
Africa|hCoV-19/South Africa/KRISP-0361/2020|EPI ISL 487315|B.1.1.206|South Africa|2020-06-18	Africa|hCoV-19/South Africa/KRISP-K002395/2020|EPI ISL 515760|B.1.1.273|South Africa|2020-07-28	0.0005874279	Africa
Africa|hCoV-19/South Africa/KRISP-0365/2020|EPI ISL 487316|B.1.1.84|South Africa|2020-06-25	Africa|hCoV-19/South Africa/KRISP-K002395/2020|EPI ISL 515760|B.1.1.273|South Africa|2020-07-28	0.0004705318	Africa
Africa|hCoV-19/South Africa/KRISP-0366/2020|EPI ISL 487317|B.1.1|South Africa|2020-06-18	Africa|hCoV-19/South Africa/KRISP-K002395/2020|EPI ISL 515760|B.1.1.273|South Africa|2020-07-28	0.0003824455	Africa
Africa|hCoV-19/South Africa/KRISP-0367/2020|EPI ISL 487318|B.1.1.273|South Africa|2020-06-25	Africa|hCoV-19/South Africa/KRISP-K002395/2020|EPI ISL 515760|B.1.1.273|South Africa|2020-07-28	0.0002356569	Africa
Africa|hCoV-19/South Africa/KRISP-0368/2020|EPI ISL 487319|B.1.1|South Africa|2020-06-18	Africa|hCoV-19/South Africa/KRISP-K002395/2020|EPI ISL 515760|B.1.1.273|South Africa|2020-07-28	0.0004032965	Africa
Africa|hCoV-19/South Africa/KRISP-0369/2020|EPI ISL 487320|B.1.1.84|South Africa|2020-06-25	Africa|hCoV-19/South Africa/KRISP-K002395/2020|EPI ISL 515760|B.1.1.273|South Africa|2020-07-28	0.0004705205	Africa
Africa|hCoV-19/South Africa/KRISP-0370/2020|EPI ISL 487321|B.1.140|South Africa|2020-06-25	Africa|hCoV-19/South Africa/KRISP-K002395/2020|EPI ISL 515760|B.1.1.273|South Africa|2020-07-28	0.0006724343	Africa
Africa|hCoV-19/South Africa/KRISP-0372/2020|EPI ISL 487323|B.1.106|South Africa|2020-06-19	Africa|hCoV-19/South Africa/KRISP-K002395/2020|EPI ISL 515760|B.1.1.273|South Africa|2020-07-28	0.0005791404	Africa
Africa|hCoV-19/South Africa/KRISP-0373/2020|EPI ISL 487324|B.1.106|South Africa|2020-06-19	Africa|hCoV-19/South Africa/KRISP-K002395/2020|EPI ISL 515760|B.1.1.273|South Africa|2020-07-28	0.0006387417	Africa
Africa|hCoV-19/South Africa/KRISP-0375/2020|EPI ISL 487325|B.1.140|South Africa|2020-06-25	Africa|hCoV-19/South Africa/KRISP-K002395/2020|EPI ISL 515760|B.1.1.273|South Africa|2020-07-28	0.0006773063	Africa
Africa|hCoV-19/South Africa/KRISP-0376/2020|EPI ISL 487326|B.1.5|South Africa|2020-06-22	Africa|hCoV-19/South Africa/KRISP-K002395/2020|EPI ISL 515760|B.1.1.273|South Africa|2020-07-28	0.0005091985	Africa
Africa|hCoV-19/South Africa/KRISP-0377/2020|EPI ISL 495522|B.1.1|South Africa|2020-06-22	Africa|hCoV-19/South Africa/KRISP-K002395/2020|EPI ISL 515760|B.1.1.273|South Africa|2020-07-28	0.0004241369	Africa
Africa|hCoV-19/South Africa/KRISP-0378/2020|EPI ISL 487327|B.1.1.84|South Africa|2020-06-22	Africa|hCoV-19/South Africa/KRISP-K002395/2020|EPI ISL 515760|B.1.1.273|South Africa|2020-07-28	0.0004847237	Africa
Africa|hCoV-19/South Africa/KRISP-0380/2020|EPI ISL 487328|B.1.1.84|South Africa|2020-06-25	Africa|hCoV-19/South Africa/KRISP-K002395/2020|EPI ISL 515760|B.1.1.273|South Africa|2020-07-28	0.0004373294	Africa
Africa|hCoV-19/South Africa/KRISP-0382/2020|EPI ISL 495523|B.1.140|South Africa|2020-06-25	Africa|hCoV-19/South Africa/KRISP-K002395/2020|EPI ISL 515760|B.1.1.273|South Africa|2020-07-28	0.0006651307	Africa
Africa|hCoV-19/South Africa/KRISP-0383/2020|EPI ISL 495524|B.1.140|South Africa|2020-06-25	Africa|hCoV-19/South Africa/KRISP-K002395/2020|EPI ISL 515760|B.1.1.273|South Africa|2020-07-28	0.0008479995	Africa
Africa|hCoV-19/South Africa/KRISP-0384/2020|EPI ISL 495525|B.1.140|South Africa|2020-06-25	Africa|hCoV-19/South Africa/KRISP-K002395/2020|EPI ISL 515760|B.1.1.273|South Africa|2020-07-28	0.0006591390	Africa
Africa|hCoV-19/South Africa/KRISP-0386/2020|EPI ISL 487329|B.1.1.62|South Africa|2020-07-01	Africa|hCoV-19/South Africa/KRISP-K002395/2020|EPI ISL 515760|B.1.1.273|South Africa|2020-07-28	0.0004705611	Africa
Africa|hCoV-19/South Africa/KRISP-0387/2020|EPI ISL 487330|B.1.1.99|South Africa|2020-07-01	Africa|hCoV-19/South Africa/KRISP-K002395/2020|EPI ISL 515760|B.1.1.273|South Africa|2020-07-28	0.0005052548	Africa
Africa|hCoV-19/South Africa/KRISP-0388/2020|EPI ISL 487331|B.1.140|South Africa|2020-07-01	Africa|hCoV-19/South Africa/KRISP-K002395/2020|EPI ISL 515760|B.1.1.273|South Africa|2020-07-28	0.0006439665	Africa
Africa|hCoV-19/South Africa/KRISP-0389/2020|EPI ISL 487332|C.9|South Africa|2020-07-01	Africa|hCoV-19/South Africa/KRISP-K002395/2020|EPI ISL 515760|B.1.1.273|South Africa|2020-07-28	0.0006386987	Africa
Africa|hCoV-19/South Africa/KRISP-0390/2020|EPI ISL 487333|C.2|South Africa|2020-07-01	Africa|hCoV-19/South Africa/KRISP-K002395/2020|EPI ISL 515760|B.1.1.273|South Africa|2020-07-28	0.0006442855	Africa
Africa|hCoV-19/South Africa/KRISP-0391/2020|EPI ISL 487334|B.1.1.206|South Africa|2020-07-01	Africa|hCoV-19/South Africa/KRISP-K002395/2020|EPI ISL 515760|B.1.1.273|South Africa|2020-07-28	0.0004383169	Africa
Africa|hCoV-19/South Africa/KRISP-0392/2020|EPI ISL 487335|B.1.5.19|South Africa|2020-07-01	Africa|hCoV-19/South Africa/KRISP-K002395/2020|EPI ISL 515760|B.1.1.273|South Africa|2020-07-28	0.0005227954	Africa
Africa|hCoV-19/South Africa/KRISP-0393/2020|EPI ISL 487336|C.6|South Africa|2020-07-01	Africa|hCoV-19/South Africa/KRISP-K002395/2020|EPI ISL 515760|B.1.1.273|South Africa|2020-07-28	0.0005743411	Africa
Africa|hCoV-19/South Africa/KRISP-0394/2020|EPI ISL 487337|B.1.5.19|South Africa|2020-07-01	Africa|hCoV-19/South Africa/KRISP-K002395/2020|EPI ISL 515760|B.1.1.273|South Africa|2020-07-28	0.0006070704	Africa
Africa|hCoV-19/South Africa/KRISP-0395/2020|EPI ISL 487338|C.2|South Africa|2020-07-01	Africa|hCoV-19/South Africa/KRISP-K002395/2020|EPI ISL 515760|B.1.1.273|South Africa|2020-07-28	0.0006386710	Africa
Africa|hCoV-19/South Africa/KRISP-0396/2020|EPI ISL 487339|C.1|South Africa|2020-07-01	Africa|hCoV-19/South Africa/KRISP-K002395/2020|EPI ISL 515760|B.1.1.273|South Africa|2020-07-28	0.0006416772	Africa
Africa|hCoV-19/South Africa/KRISP-0397/2020|EPI ISL 487340|B.1.5|South Africa|2020-07-01	Africa|hCoV-19/South Africa/KRISP-K002395/2020|EPI ISL 515760|B.1.1.273|South Africa|2020-07-28	0.0005714462	Africa
Africa|hCoV-19/South Africa/KRISP-0398/2020|EPI ISL 487341|B.1.1.206|South Africa|2020-07-01	Africa|hCoV-19/South Africa/KRISP-K002395/2020|EPI ISL 515760|B.1.1.273|South Africa|2020-07-28	0.0005178262	Africa
Africa|hCoV-19/South Africa/KRISP-04/2020|EPI ISL 436684|B.1.1.273|South Africa|2020-03-31	Africa|hCoV-19/South Africa/KRISP-K002395/2020|EPI ISL 515760|B.1.1.273|South Africa|2020-07-28	0.0003705685	Africa
Africa|hCoV-19/South Africa/KRISP-0402/2020|EPI ISL 495527|B.1.140|South Africa|2020-06-23	Africa|hCoV-19/South Africa/KRISP-K002395/2020|EPI ISL 515760|B.1.1.273|South Africa|2020-07-28	0.0007077046	Africa
Africa|hCoV-19/South Africa/KRISP-0403/2020|EPI ISL 495528|C.1|South Africa|2020-06-23	Africa|hCoV-19/South Africa/KRISP-K002395/2020|EPI ISL 515760|B.1.1.273|South Africa|2020-07-28	0.0005416050	Africa
Africa|hCoV-19/South Africa/KRISP-0404/2020|EPI ISL 495529|B.1.1.206|South Africa|2020-06-24	Africa|hCoV-19/South Africa/KRISP-K002395/2020|EPI ISL 515760|B.1.1.273|South Africa|2020-07-28	0.0005041832	Africa
Africa|hCoV-19/South Africa/KRISP-0405/2020|EPI ISL 495530|B.1.140|South Africa|2020-06-23	Africa|hCoV-19/South Africa/KRISP-K002395/2020|EPI ISL 515760|B.1.1.273|South Africa|2020-07-28	0.0007060869	Africa
Africa|hCoV-19/South Africa/KRISP-0406/2020|EPI ISL 495531|B.1.1.206|South Africa|2020-06-22	Africa|hCoV-19/South Africa/KRISP-K002395/2020|EPI ISL 515760|B.1.1.273|South Africa|2020-07-28	0.0005148476	Africa
Africa|hCoV-19/South Africa/KRISP-0407/2020|EPI ISL 495532|B.1.5|South Africa|2020-06-24	Africa|hCoV-19/South Africa/KRISP-K002395/2020|EPI ISL 515760|B.1.1.273|South Africa|2020-07-28	0.0005120778	Africa
Africa|hCoV-19/South Africa/KRISP-0408/2020|EPI ISL 495533|B.1.140|South Africa|2020-06-23	Africa|hCoV-19/South Africa/KRISP-K002395/2020|EPI ISL 515760|B.1.1.273|South Africa|2020-07-28	0.0006288560	Africa
Africa|hCoV-19/South Africa/KRISP-0409/2020|EPI ISL 495534|C.1|South Africa|2020-06-23	Africa|hCoV-19/South Africa/KRISP-K002395/2020|EPI ISL 515760|B.1.1.273|South Africa|2020-07-28	0.0005714191	Africa
Africa|hCoV-19/South Africa/KRISP-0410/2020|EPI ISL 495535|B.1.140|South Africa|2020-07-02	Africa|hCoV-19/South Africa/KRISP-K002395/2020|EPI ISL 515760|B.1.1.273|South Africa|2020-07-28	0.0007397076	Africa
Africa|hCoV-19/South Africa/KRISP-0411/2020|EPI ISL 495536|B.1.1.206|South Africa|2020-07-02	Africa|hCoV-19/South Africa/KRISP-K002395/2020|EPI ISL 515760|B.1.1.273|South Africa|2020-07-28	0.0005714443	Africa
Africa|hCoV-19/South Africa/KRISP-0412/2020|EPI ISL 495537|B.1.1.206|South Africa|2020-07-02	Africa|hCoV-19/South Africa/KRISP-K002395/2020|EPI ISL 515760|B.1.1.273|South Africa|2020-07-28	0.0006050709	Africa
Africa|hCoV-19/South Africa/KRISP-0413/2020|EPI ISL 495538|B.1.1.40|South Africa|2020-07-02	Africa|hCoV-19/South Africa/KRISP-K002395/2020|EPI ISL 515760|B.1.1.273|South Africa|2020-07-28	0.0005714194	Africa
Africa|hCoV-19/South Africa/KRISP-0414/2020|EPI ISL 495539|B.1.140|South Africa|2020-07-02	Africa|hCoV-19/South Africa/KRISP-K002395/2020|EPI ISL 515760|B.1.1.273|South Africa|2020-07-28	0.0006724049	Africa
Africa|hCoV-19/South Africa/KRISP-0415/2020|EPI ISL 495540|B.1.140|South Africa|2020-07-02	Africa|hCoV-19/South Africa/KRISP-K002395/2020|EPI ISL 515760|B.1.1.273|South Africa|2020-07-28	0.0007060395	Africa
Africa|hCoV-19/South Africa/KRISP-0417/2020|EPI ISL 495541|B.1.1.62|South Africa|2020-07-02	Africa|hCoV-19/South Africa/KRISP-K002395/2020|EPI ISL 515760|B.1.1.273|South Africa|2020-07-28	0.0005378190	Africa
Africa|hCoV-19/South Africa/KRISP-0418/2020|EPI ISL 495542|B.1.1.206|South Africa|2020-07-02	Africa|hCoV-19/South Africa/KRISP-K002395/2020|EPI ISL 515760|B.1.1.273|South Africa|2020-07-28	0.0006386837	Africa
Africa|hCoV-19/South Africa/KRISP-0420/2020|EPI ISL 495543|C.9|South Africa|2020-07-01	Africa|hCoV-19/South Africa/KRISP-K002395/2020|EPI ISL 515760|B.1.1.273|South Africa|2020-07-28	0.0006399678	Africa
Africa|hCoV-19/South Africa/KRISP-0421/2020|EPI ISL 495544|B.1.1|South Africa|2020-07-01	Africa|hCoV-19/South Africa/KRISP-K002395/2020|EPI ISL 515760|B.1.1.273|South Africa|2020-07-28	0.0005054692	Africa
Africa|hCoV-19/South Africa/KRISP-0423/2020|EPI ISL 495545|B.1.140|South Africa|2020-07-01	Africa|hCoV-19/South Africa/KRISP-K002395/2020|EPI ISL 515760|B.1.1.273|South Africa|2020-07-28	0.0006158206	Africa
Africa|hCoV-19/South Africa/KRISP-0426/2020|EPI ISL 495546|B.1.1.206|South Africa|2020-07-01	Africa|hCoV-19/South Africa/KRISP-K002395/2020|EPI ISL 515760|B.1.1.273|South Africa|2020-07-28	0.0006052802	Africa
Africa|hCoV-19/South Africa/KRISP-0436/2020|EPI ISL 498055|B.1.1|South Africa|2020-07-01	Africa|hCoV-19/South Africa/KRISP-K002395/2020|EPI ISL 515760|B.1.1.273|South Africa|2020-07-28	0.0005377956	Africa
Africa|hCoV-19/South Africa/KRISP-0445/2020|EPI ISL 498058|H.1|South Africa|2020-06-30	Africa|hCoV-19/South Africa/KRISP-K002395/2020|EPI ISL 515760|B.1.1.273|South Africa|2020-07-28	0.0004445667	Africa
Africa|hCoV-19/South Africa/KRISP-0446/2020|EPI ISL 498059|B.1.5|South Africa|2020-06-30	Africa|hCoV-19/South Africa/KRISP-K002395/2020|EPI ISL 515760|B.1.1.273|South Africa|2020-07-28	0.0004793098	Africa
Africa|hCoV-19/South Africa/KRISP-045/2020|EPI ISL 436686|B.1.1.1|South Africa|2020-03-27	Africa|hCoV-19/South Africa/KRISP-K002395/2020|EPI ISL 515760|B.1.1.273|South Africa|2020-07-28	0.0005377954	Africa
Africa|hCoV-19/South Africa/KRISP-0458/2020|EPI ISL 495549|B.1.1|South Africa|2020-07-02	Africa|hCoV-19/South Africa/KRISP-K002395/2020|EPI ISL 515760|B.1.1.273|South Africa|2020-07-28	0.0005736148	Africa
Africa|hCoV-19/South Africa/KRISP-0460/2020|EPI ISL 495550|B.1.106|South Africa|2020-07-02	Africa|hCoV-19/South Africa/KRISP-K002395/2020|EPI ISL 515760|B.1.1.273|South Africa|2020-07-28	0.0005717344	Africa
Africa|hCoV-19/South Africa/KRISP-0462/2020|EPI ISL 495552|B.1.106|South Africa|2020-07-02	Africa|hCoV-19/South Africa/KRISP-K002395/2020|EPI ISL 515760|B.1.1.273|South Africa|2020-07-28	0.0005775409	Africa
Africa|hCoV-19/South Africa/KRISP-0464/2020|EPI ISL 495553|B.1.5|South Africa|2020-06-30	Africa|hCoV-19/South Africa/KRISP-K002395/2020|EPI ISL 515760|B.1.1.273|South Africa|2020-07-28	0.0006007400	Africa
Africa|hCoV-19/South Africa/KRISP-0469/2020|EPI ISL 495555|H.1|South Africa|2020-07-06	Africa|hCoV-19/South Africa/KRISP-K002395/2020|EPI ISL 515760|B.1.1.273|South Africa|2020-07-28	0.0004081548	Africa
Africa|hCoV-19/South Africa/KRISP-0474/2020|EPI ISL 495557|H.1|South Africa|2020-07-06	Africa|hCoV-19/South Africa/KRISP-K002395/2020|EPI ISL 515760|B.1.1.273|South Africa|2020-07-28	0.0004033140	Africa
Africa|hCoV-19/South Africa/KRISP-0475/2020|EPI ISL 495558|H.1|South Africa|2020-07-06	Africa|hCoV-19/South Africa/KRISP-K002395/2020|EPI ISL 515760|B.1.1.273|South Africa|2020-07-28	0.0004061801	Africa
Africa|hCoV-19/South Africa/KRISP-0478/2020|EPI ISL 495559|B.1.1|South Africa|2020-07-05	Africa|hCoV-19/South Africa/KRISP-K002395/2020|EPI ISL 515760|B.1.1.273|South Africa|2020-07-28	0.0003702318	Africa
Africa|hCoV-19/South Africa/KRISP-0485/2020|EPI ISL 495561|B.1.1.206|South Africa|2020-07-03	Africa|hCoV-19/South Africa/KRISP-K002395/2020|EPI ISL 515760|B.1.1.273|South Africa|2020-07-28	0.0004395320	Africa
Africa|hCoV-19/South Africa/KRISP-0487/2020|EPI ISL 495562|B.1.106|South Africa|2020-07-03	Africa|hCoV-19/South Africa/KRISP-K002395/2020|EPI ISL 515760|B.1.1.273|South Africa|2020-07-28	0.0007060227	Africa
Africa|hCoV-19/South Africa/KRISP-0489/2020|EPI ISL 498060|B.1.1.206|South Africa|2020-07-09	Africa|hCoV-19/South Africa/KRISP-K002395/2020|EPI ISL 515760|B.1.1.273|South Africa|2020-07-28	0.0005055884	Africa
Africa|hCoV-19/South Africa/KRISP-0490/2020|EPI ISL 498061|B.1.1.206|South Africa|2020-07-09	Africa|hCoV-19/South Africa/KRISP-K002395/2020|EPI ISL 515760|B.1.1.273|South Africa|2020-07-28	0.0005041613	Africa
Africa|hCoV-19/South Africa/KRISP-0491/2020|EPI ISL 498062|B.1.1.273|South Africa|2020-07-07	Africa|hCoV-19/South Africa/KRISP-K002395/2020|EPI ISL 515760|B.1.1.273|South Africa|2020-07-28	0.0004032870	Africa
Africa|hCoV-19/South Africa/KRISP-0492/2020|EPI ISL 498063|B.1.1.273|South Africa|2020-07-07	Africa|hCoV-19/South Africa/KRISP-K002395/2020|EPI ISL 515760|B.1.1.273|South Africa|2020-07-28	0.0003387760	Africa
Africa|hCoV-19/South Africa/KRISP-0493/2020|EPI ISL 498064|B.1.1.67|South Africa|2020-07-07	Africa|hCoV-19/South Africa/KRISP-K002395/2020|EPI ISL 515760|B.1.1.273|South Africa|2020-07-28	0.0005070478	Africa
Africa|hCoV-19/South Africa/KRISP-0494/2020|EPI ISL 498065|B.1.1.206|South Africa|2020-07-09	Africa|hCoV-19/South Africa/KRISP-K002395/2020|EPI ISL 515760|B.1.1.273|South Africa|2020-07-28	0.0005377829	Africa
Africa|hCoV-19/South Africa/KRISP-0497/2020|EPI ISL 498066|B.1.1.206|South Africa|2020-07-09	Africa|hCoV-19/South Africa/KRISP-K002395/2020|EPI ISL 515760|B.1.1.273|South Africa|2020-07-28	0.0005377829	Africa
Africa|hCoV-19/South Africa/KRISP-0498/2020|EPI ISL 498067|B.1|South Africa|2020-07-10	Africa|hCoV-19/South Africa/KRISP-K002395/2020|EPI ISL 515760|B.1.1.273|South Africa|2020-07-28	0.0007396753	Africa
Africa|hCoV-19/South Africa/KRISP-0500/2020|EPI ISL 498068|B.1.1|South Africa|2020-07-07	Africa|hCoV-19/South Africa/KRISP-K002395/2020|EPI ISL 515760|B.1.1.273|South Africa|2020-07-28	0.0004918280	Africa
Africa|hCoV-19/South Africa/KRISP-0501/2020|EPI ISL 498069|B.1.5|South Africa|2020-07-11	Africa|hCoV-19/South Africa/KRISP-K002395/2020|EPI ISL 515760|B.1.1.273|South Africa|2020-07-28	0.0006051134	Africa
Africa|hCoV-19/South Africa/KRISP-0502/2020|EPI ISL 498070|B.1.1.273|South Africa|2020-07-11	Africa|hCoV-19/South Africa/KRISP-K002395/2020|EPI ISL 515760|B.1.1.273|South Africa|2020-07-28	0.0003027826	Africa
Africa|hCoV-19/South Africa/KRISP-0503/2020|EPI ISL 498071|B.1.1.273|South Africa|2020-07-11	Africa|hCoV-19/South Africa/KRISP-K002395/2020|EPI ISL 515760|B.1.1.273|South Africa|2020-07-28	0.0004033492	Africa
Africa|hCoV-19/South Africa/KRISP-0526/2020|EPI ISL 498072|B.1.5.19|South Africa|2020-07-13	Africa|hCoV-19/South Africa/KRISP-K002395/2020|EPI ISL 515760|B.1.1.273|South Africa|2020-07-28	0.0006387266	Africa
Africa|hCoV-19/South Africa/KRISP-0527/2020|EPI ISL 498073|B.1.140|South Africa|2020-07-14	Africa|hCoV-19/South Africa/KRISP-K002395/2020|EPI ISL 515760|B.1.1.273|South Africa|2020-07-28	0.0008069863	Africa
Africa|hCoV-19/South Africa/KRISP-0529/2020|EPI ISL 498074|C.1|South Africa|2020-07-13	Africa|hCoV-19/South Africa/KRISP-K002395/2020|EPI ISL 515760|B.1.1.273|South Africa|2020-07-28	0.0006387266	Africa
Africa|hCoV-19/South Africa/KRISP-0531/2020|EPI ISL 498075|B.1.5|South Africa|2020-07-14	Africa|hCoV-19/South Africa/KRISP-K002395/2020|EPI ISL 515760|B.1.1.273|South Africa|2020-07-28	0.0007060394	Africa
Africa|hCoV-19/South Africa/KRISP-0534/2020|EPI ISL 498077|B.1.5|South Africa|2020-07-14	Africa|hCoV-19/South Africa/KRISP-K002395/2020|EPI ISL 515760|B.1.1.273|South Africa|2020-07-28	0.0007060869	Africa
Africa|hCoV-19/South Africa/KRISP-0535/2020|EPI ISL 498078|B.1.1.206|South Africa|2020-07-08	Africa|hCoV-19/South Africa/KRISP-K002395/2020|EPI ISL 515760|B.1.1.273|South Africa|2020-07-28	0.0006723440	Africa
Africa|hCoV-19/South Africa/KRISP-0536/2020|EPI ISL 498079|B.1.1|South Africa|2020-07-14	Africa|hCoV-19/South Africa/KRISP-K002395/2020|EPI ISL 515760|B.1.1.273|South Africa|2020-07-28	0.0005378063	Africa
Africa|hCoV-19/South Africa/KRISP-0538/2020|EPI ISL 498080|B.1.1.254|South Africa|2020-07-14	Africa|hCoV-19/South Africa/KRISP-K002395/2020|EPI ISL 515760|B.1.1.273|South Africa|2020-07-28	0.0004744101	Africa
Africa|hCoV-19/South Africa/KRISP-0539/2020|EPI ISL 498081|B.1.1.206|South Africa|2020-07-07	Africa|hCoV-19/South Africa/KRISP-K002395/2020|EPI ISL 515760|B.1.1.273|South Africa|2020-07-28	0.0005041832	Africa
Africa|hCoV-19/South Africa/KRISP-0540/2020|EPI ISL 498082|B.1.1|South Africa|2020-07-14	Africa|hCoV-19/South Africa/KRISP-K002395/2020|EPI ISL 515760|B.1.1.273|South Africa|2020-07-28	0.0004705410	Africa
Africa|hCoV-19/South Africa/KRISP-0541/2020|EPI ISL 498083|B.1.1.206|South Africa|2020-07-14	Africa|hCoV-19/South Africa/KRISP-K002395/2020|EPI ISL 515760|B.1.1.273|South Africa|2020-07-28	0.0006148327	Africa
Africa|hCoV-19/South Africa/KRISP-0543/2020|EPI ISL 498084|C.2|South Africa|2020-07-12	Africa|hCoV-19/South Africa/KRISP-K002395/2020|EPI ISL 515760|B.1.1.273|South Africa|2020-07-28	0.0007731908	Africa
Africa|hCoV-19/South Africa/KRISP-0544/2020|EPI ISL 498085|B.1.1.206|South Africa|2020-07-13	Africa|hCoV-19/South Africa/KRISP-K002395/2020|EPI ISL 515760|B.1.1.273|South Africa|2020-07-28	0.0005402777	Africa
Africa|hCoV-19/South Africa/KRISP-0545/2020|EPI ISL 498086|B.1.1.273|South Africa|2020-07-14	Africa|hCoV-19/South Africa/KRISP-K002395/2020|EPI ISL 515760|B.1.1.273|South Africa|2020-07-28	0.0004033047	Africa
Africa|hCoV-19/South Africa/KRISP-0548/2020|EPI ISL 498087|B.1.1.273|South Africa|2020-07-15	Africa|hCoV-19/South Africa/KRISP-K002395/2020|EPI ISL 515760|B.1.1.273|South Africa|2020-07-28	0.0002352215	Africa
Africa|hCoV-19/South Africa/KRISP-0549/2020|EPI ISL 498088|B.1.140|South Africa|2020-07-15	Africa|hCoV-19/South Africa/KRISP-K002395/2020|EPI ISL 515760|B.1.1.273|South Africa|2020-07-28	0.0006724342	Africa
Africa|hCoV-19/South Africa/KRISP-0550/2020|EPI ISL 498089|B.1.1.34|South Africa|2020-07-15	Africa|hCoV-19/South Africa/KRISP-K002395/2020|EPI ISL 515760|B.1.1.273|South Africa|2020-07-28	0.0006051115	Africa
Africa|hCoV-19/South Africa/KRISP-0551/2020|EPI ISL 498090|H.1|South Africa|2020-07-14	Africa|hCoV-19/South Africa/KRISP-K002395/2020|EPI ISL 515760|B.1.1.273|South Africa|2020-07-28	0.0004033141	Africa
Africa|hCoV-19/South Africa/KRISP-0552/2020|EPI ISL 498091|H.1|South Africa|2020-07-14	Africa|hCoV-19/South Africa/KRISP-K002395/2020|EPI ISL 515760|B.1.1.273|South Africa|2020-07-28	0.0004033141	Africa
Africa|hCoV-19/South Africa/KRISP-0553/2020|EPI ISL 498092|H.1|South Africa|2020-07-14	Africa|hCoV-19/South Africa/KRISP-K002395/2020|EPI ISL 515760|B.1.1.273|South Africa|2020-07-28	0.0004052615	Africa
Africa|hCoV-19/South Africa/KRISP-0554/2020|EPI ISL 498093|B.1.1|South Africa|2020-07-14	Africa|hCoV-19/South Africa/KRISP-K002395/2020|EPI ISL 515760|B.1.1.273|South Africa|2020-07-28	0.0004733998	Africa
Africa|hCoV-19/South Africa/KRISP-0555/2020|EPI ISL 498094|B.1.140|South Africa|2020-07-15	Africa|hCoV-19/South Africa/KRISP-K002395/2020|EPI ISL 515760|B.1.1.273|South Africa|2020-07-28	0.0007060563	Africa
Africa|hCoV-19/South Africa/KRISP-0556/2020|EPI ISL 498095|B.1.1.273|South Africa|2020-07-15	Africa|hCoV-19/South Africa/KRISP-K002395/2020|EPI ISL 515760|B.1.1.273|South Africa|2020-07-28	0.0001680046	Africa
Africa|hCoV-19/South Africa/KRISP-0557/2020|EPI ISL 498096|C.1|South Africa|2020-07-14	Africa|hCoV-19/South Africa/KRISP-K002395/2020|EPI ISL 515760|B.1.1.273|South Africa|2020-07-28	0.0006388125	Africa
Africa|hCoV-19/South Africa/KRISP-0558/2020|EPI ISL 498097|B.1.1.206|South Africa|2020-07-15	Africa|hCoV-19/South Africa/KRISP-K002395/2020|EPI ISL 515760|B.1.1.273|South Africa|2020-07-28	0.0005406662	Africa
Africa|hCoV-19/South Africa/KRISP-0559/2020|EPI ISL 498098|B.1.1.206|South Africa|2020-07-14	Africa|hCoV-19/South Africa/KRISP-K002395/2020|EPI ISL 515760|B.1.1.273|South Africa|2020-07-28	0.0006050707	Africa
Africa|hCoV-19/South Africa/KRISP-0560/2020|EPI ISL 498099|B.1.1|South Africa|2020-07-15	Africa|hCoV-19/South Africa/KRISP-K002395/2020|EPI ISL 515760|B.1.1.273|South Africa|2020-07-28	0.0004369031	Africa
Africa|hCoV-19/South Africa/KRISP-0561/2020|EPI ISL 498100|H.1|South Africa|2020-07-15	Africa|hCoV-19/South Africa/KRISP-K002395/2020|EPI ISL 515760|B.1.1.273|South Africa|2020-07-28	0.0004369324	Africa
Africa|hCoV-19/South Africa/KRISP-0562/2020|EPI ISL 498101|B.1.140|South Africa|2020-07-15	Africa|hCoV-19/South Africa/KRISP-K002395/2020|EPI ISL 515760|B.1.1.273|South Africa|2020-07-28	0.0006387718	Africa
Africa|hCoV-19/South Africa/KRISP-0564/2020|EPI ISL 498103|B.1.1|South Africa|2020-07-15	Africa|hCoV-19/South Africa/KRISP-K002395/2020|EPI ISL 515760|B.1.1.273|South Africa|2020-07-28	0.0003696723	Africa
Africa|hCoV-19/South Africa/KRISP-0565/2020|EPI ISL 498104|C.2|South Africa|2020-07-14	Africa|hCoV-19/South Africa/KRISP-K002395/2020|EPI ISL 515760|B.1.1.273|South Africa|2020-07-28	0.0006386710	Africa
Africa|hCoV-19/South Africa/KRISP-0567/2020|EPI ISL 498105|B.1.1.206|South Africa|2020-07-15	Africa|hCoV-19/South Africa/KRISP-K002395/2020|EPI ISL 515760|B.1.1.273|South Africa|2020-07-28	0.0005411051	Africa
Africa|hCoV-19/South Africa/KRISP-0568/2020|EPI ISL 498106|B.1.1|South Africa|2020-07-15	Africa|hCoV-19/South Africa/KRISP-K002395/2020|EPI ISL 515760|B.1.1.273|South Africa|2020-07-28	0.0004369031	Africa
Africa|hCoV-19/South Africa/KRISP-0569/2020|EPI ISL 498107|B.1.1.206|South Africa|2020-07-15	Africa|hCoV-19/South Africa/KRISP-K002395/2020|EPI ISL 515760|B.1.1.273|South Africa|2020-07-28	0.0005072637	Africa
Africa|hCoV-19/South Africa/KRISP-0570/2020|EPI ISL 498108|B.1.1.56|South Africa|2020-07-02	Africa|hCoV-19/South Africa/KRISP-K002395/2020|EPI ISL 515760|B.1.1.273|South Africa|2020-07-28	0.0004705820	Africa
Africa|hCoV-19/South Africa/KRISP-0571/2020|EPI ISL 498109|B.1.1.56|South Africa|2020-07-14	Africa|hCoV-19/South Africa/KRISP-K002395/2020|EPI ISL 515760|B.1.1.273|South Africa|2020-07-28	0.0004033222	Africa
Africa|hCoV-19/South Africa/KRISP-0572/2020|EPI ISL 498110|B.1.5|South Africa|2020-07-13	Africa|hCoV-19/South Africa/KRISP-K002395/2020|EPI ISL 515760|B.1.1.273|South Africa|2020-07-28	0.0006724184	Africa
Africa|hCoV-19/South Africa/KRISP-0573/2020|EPI ISL 498111|B.1.1.206|South Africa|2020-07-14	Africa|hCoV-19/South Africa/KRISP-K002395/2020|EPI ISL 515760|B.1.1.273|South Africa|2020-07-28	0.0006050708	Africa
Africa|hCoV-19/South Africa/KRISP-0574/2020|EPI ISL 498112|B.1.1.206|South Africa|2020-07-15	Africa|hCoV-19/South Africa/KRISP-K002395/2020|EPI ISL 515760|B.1.1.273|South Africa|2020-07-28	0.0006387266	Africa
Africa|hCoV-19/South Africa/KRISP-0575/2020|EPI ISL 498113|B.1.1.206|South Africa|2020-07-13	Africa|hCoV-19/South Africa/KRISP-K002395/2020|EPI ISL 515760|B.1.1.273|South Africa|2020-07-28	0.0006050708	Africa
Africa|hCoV-19/South Africa/KRISP-0576/2020|EPI ISL 498114|B.1.1.206|South Africa|2020-07-07	Africa|hCoV-19/South Africa/KRISP-K002395/2020|EPI ISL 515760|B.1.1.273|South Africa|2020-07-28	0.0005041613	Africa
Africa|hCoV-19/South Africa/KRISP-0577/2020|EPI ISL 498115|B.1.1.56|South Africa|2020-07-09	Africa|hCoV-19/South Africa/KRISP-K002395/2020|EPI ISL 515760|B.1.1.273|South Africa|2020-07-28	0.0005378190	Africa
Africa|hCoV-19/South Africa/KRISP-0578/2020|EPI ISL 498116|B.1.1.206|South Africa|2020-07-09	Africa|hCoV-19/South Africa/KRISP-K002395/2020|EPI ISL 515760|B.1.1.273|South Africa|2020-07-28	0.0005377956	Africa
Africa|hCoV-19/South Africa/KRISP-0579/2020|EPI ISL 498117|B.1.1.273|South Africa|2020-07-08	Africa|hCoV-19/South Africa/KRISP-K002395/2020|EPI ISL 515760|B.1.1.273|South Africa|2020-07-28	0.0004033046	Africa
Africa|hCoV-19/South Africa/KRISP-0580/2020|EPI ISL 498118|B.1.1.206|South Africa|2020-07-07	Africa|hCoV-19/South Africa/KRISP-K002395/2020|EPI ISL 515760|B.1.1.273|South Africa|2020-07-28	0.0005377956	Africa
Africa|hCoV-19/South Africa/KRISP-0581/2020|EPI ISL 498119|B.1.1.273|South Africa|2020-07-09	Africa|hCoV-19/South Africa/KRISP-K002395/2020|EPI ISL 515760|B.1.1.273|South Africa|2020-07-28	0.0003360510	Africa
Africa|hCoV-19/South Africa/KRISP-0584/2020|EPI ISL 498122|B.1|South Africa|2020-07-07	Africa|hCoV-19/South Africa/KRISP-K002395/2020|EPI ISL 515760|B.1.1.273|South Africa|2020-07-28	0.0006050994	Africa
Africa|hCoV-19/South Africa/KRISP-0585/2020|EPI ISL 498123|B.1.140|South Africa|2020-07-08	Africa|hCoV-19/South Africa/KRISP-K002395/2020|EPI ISL 515760|B.1.1.273|South Africa|2020-07-28	0.0007396928	Africa
Africa|hCoV-19/South Africa/KRISP-0586/2020|EPI ISL 498124|B.1.1.273|South Africa|2020-07-08	Africa|hCoV-19/South Africa/KRISP-K002395/2020|EPI ISL 515760|B.1.1.273|South Africa|2020-07-28	0.0003696797	Africa
Africa|hCoV-19/South Africa/KRISP-0587/2020|EPI ISL 498125|B.1.1.56|South Africa|2020-07-09	Africa|hCoV-19/South Africa/KRISP-K002395/2020|EPI ISL 515760|B.1.1.273|South Africa|2020-07-28	0.0005041732	Africa
Africa|hCoV-19/South Africa/KRISP-0588/2020|EPI ISL 498126|B.1.140|South Africa|2020-07-08	Africa|hCoV-19/South Africa/KRISP-K002395/2020|EPI ISL 515760|B.1.1.273|South Africa|2020-07-28	0.0007060395	Africa
Africa|hCoV-19/South Africa/KRISP-06/2020|EPI ISL 421573|B.6|South Africa|2020-03-31	Africa|hCoV-19/South Africa/KRISP-K002395/2020|EPI ISL 515760|B.1.1.273|South Africa|2020-07-28	0.0007425782	Africa
Africa|hCoV-19/South Africa/KRISP-07/2020|EPI ISL 421574|B.1.106|South Africa|2020-04-01	Africa|hCoV-19/South Africa/KRISP-K002395/2020|EPI ISL 515760|B.1.1.273|South Africa|2020-07-28	0.0005042019	Africa
Africa|hCoV-19/South Africa/KRISP-101/2020|EPI ISL 455631|B.1.5|South Africa|2020-04-30	Africa|hCoV-19/South Africa/KRISP-K002395/2020|EPI ISL 515760|B.1.1.273|South Africa|2020-07-28	0.0005041850	Africa
Africa|hCoV-19/South Africa/KRISP-102/2020|EPI ISL 455632|B.1.1|South Africa|2020-04-30	Africa|hCoV-19/South Africa/KRISP-K002395/2020|EPI ISL 515760|B.1.1.273|South Africa|2020-07-28	0.0004032870	Africa
Africa|hCoV-19/South Africa/KRISP-103/2020|EPI ISL 455633|B.1.106|South Africa|2020-04-30	Africa|hCoV-19/South Africa/KRISP-K002395/2020|EPI ISL 515760|B.1.1.273|South Africa|2020-07-28	0.0006058996	Africa
Africa|hCoV-19/South Africa/KRISP-104/2020|EPI ISL 455634|B.1.106|South Africa|2020-05-01	Africa|hCoV-19/South Africa/KRISP-K002395/2020|EPI ISL 515760|B.1.1.273|South Africa|2020-07-28	0.0006247818	Africa
Africa|hCoV-19/South Africa/KRISP-105/2020|EPI ISL 455635|B.1.106|South Africa|2020-05-05	Africa|hCoV-19/South Africa/KRISP-K002395/2020|EPI ISL 515760|B.1.1.273|South Africa|2020-07-28	0.0006068594	Africa
Africa|hCoV-19/South Africa/KRISP-106/2020|EPI ISL 455636|B.1.106|South Africa|2020-03-31	Africa|hCoV-19/South Africa/KRISP-K002395/2020|EPI ISL 515760|B.1.1.273|South Africa|2020-07-28	0.0005378082	Africa
Africa|hCoV-19/South Africa/KRISP-108/2020|EPI ISL 455638|B.1|South Africa|2020-05-04	Africa|hCoV-19/South Africa/KRISP-K002395/2020|EPI ISL 515760|B.1.1.273|South Africa|2020-07-28	0.0005563689	Africa
Africa|hCoV-19/South Africa/KRISP-109/2020|EPI ISL 455639|B.1.1.57|South Africa|2020-03-31	Africa|hCoV-19/South Africa/KRISP-K002395/2020|EPI ISL 515760|B.1.1.273|South Africa|2020-07-28	0.0004705406	Africa
Africa|hCoV-19/South Africa/KRISP-K000566/2020|EPI ISL 509223|B.1.1.206|South Africa|2020-07-13	Africa|hCoV-19/South Africa/KRISP-K002395/2020|EPI ISL 515760|B.1.1.273|South Africa|2020-07-28	0.0005377956	Africa
Africa|hCoV-19/South Africa/KRISP-K000567/2020|EPI ISL 509224|B.1.1.62|South Africa|2020-07-13	Africa|hCoV-19/South Africa/KRISP-K002395/2020|EPI ISL 515760|B.1.1.273|South Africa|2020-07-28	0.0005378732	Africa
Africa|hCoV-19/South Africa/KRISP-K000568/2020|EPI ISL 509225|B.1.1.206|South Africa|2020-07-11	Africa|hCoV-19/South Africa/KRISP-K002395/2020|EPI ISL 515760|B.1.1.273|South Africa|2020-07-28	0.0005378190	Africa
Africa|hCoV-19/South Africa/KRISP-K000569/2020|EPI ISL 509226|H.1|South Africa|2020-07-11	Africa|hCoV-19/South Africa/KRISP-K002395/2020|EPI ISL 515760|B.1.1.273|South Africa|2020-07-28	0.0005042070	Africa
Africa|hCoV-19/South Africa/KRISP-K000571/2020|EPI ISL 509227|B.1.1.99|South Africa|2020-07-13	Africa|hCoV-19/South Africa/KRISP-K002395/2020|EPI ISL 515760|B.1.1.273|South Africa|2020-07-28	0.0004075874	Africa
Africa|hCoV-19/South Africa/KRISP-K000572/2020|EPI ISL 509228|B.1.1.206|South Africa|2020-07-13	Africa|hCoV-19/South Africa/KRISP-K002395/2020|EPI ISL 515760|B.1.1.273|South Africa|2020-07-28	0.0006050588	Africa
Africa|hCoV-19/South Africa/KRISP-K000573/2020|EPI ISL 509229|B.1.1.206|South Africa|2020-07-10	Africa|hCoV-19/South Africa/KRISP-K002395/2020|EPI ISL 515760|B.1.1.273|South Africa|2020-07-28	0.0004705410	Africa
Africa|hCoV-19/South Africa/KRISP-K000574/2020|EPI ISL 509230|B.1.5.19|South Africa|2020-07-13	Africa|hCoV-19/South Africa/KRISP-K002395/2020|EPI ISL 515760|B.1.1.273|South Africa|2020-07-28	0.0006050730	Africa
Africa|hCoV-19/South Africa/KRISP-K000575/2020|EPI ISL 509231|B.1.140|South Africa|2020-07-13	Africa|hCoV-19/South Africa/KRISP-K002395/2020|EPI ISL 515760|B.1.1.273|South Africa|2020-07-28	0.0007060228	Africa
Africa|hCoV-19/South Africa/KRISP-K000576/2020|EPI ISL 509232|B.1.1.206|South Africa|2020-07-13	Africa|hCoV-19/South Africa/KRISP-K002395/2020|EPI ISL 515760|B.1.1.273|South Africa|2020-07-28	0.0005714308	Africa
Africa|hCoV-19/South Africa/KRISP-K000577/2020|EPI ISL 509233|B.1.1.206|South Africa|2020-07-11	Africa|hCoV-19/South Africa/KRISP-K002395/2020|EPI ISL 515760|B.1.1.273|South Africa|2020-07-28	0.0004369031	Africa
Africa|hCoV-19/South Africa/KRISP-K000578/2020|EPI ISL 509234|C.1|South Africa|2020-07-13	Africa|hCoV-19/South Africa/KRISP-K002395/2020|EPI ISL 515760|B.1.1.273|South Africa|2020-07-28	0.0006769009	Africa
Africa|hCoV-19/South Africa/KRISP-K000579/2020|EPI ISL 509235|C.1|South Africa|2020-07-10	Africa|hCoV-19/South Africa/KRISP-K002395/2020|EPI ISL 515760|B.1.1.273|South Africa|2020-07-28	0.0005714770	Africa
Africa|hCoV-19/South Africa/KRISP-K000580/2020|EPI ISL 509236|B.1.1|South Africa|2020-07-13	Africa|hCoV-19/South Africa/KRISP-K002395/2020|EPI ISL 515760|B.1.1.273|South Africa|2020-07-28	0.0005041732	Africa
Africa|hCoV-19/South Africa/KRISP-K000581/2020|EPI ISL 509237|B.1.1.206|South Africa|2020-07-13	Africa|hCoV-19/South Africa/KRISP-K002395/2020|EPI ISL 515760|B.1.1.273|South Africa|2020-07-28	0.0006387266	Africa
Africa|hCoV-19/South Africa/KRISP-K000582/2020|EPI ISL 509238|B.1.1.206|South Africa|2020-07-13	Africa|hCoV-19/South Africa/KRISP-K002395/2020|EPI ISL 515760|B.1.1.273|South Africa|2020-07-28	0.0005041613	Africa
Africa|hCoV-19/South Africa/KRISP-K000583/2020|EPI ISL 509239|B.1.1.206|South Africa|2020-07-13	Africa|hCoV-19/South Africa/KRISP-K002395/2020|EPI ISL 515760|B.1.1.273|South Africa|2020-07-28	0.0005378063	Africa
Africa|hCoV-19/South Africa/KRISP-K000584/2020|EPI ISL 509240|B.1.1.273|South Africa|2020-07-13	Africa|hCoV-19/South Africa/KRISP-K002395/2020|EPI ISL 515760|B.1.1.273|South Africa|2020-07-28	0.0001680046	Africa
Africa|hCoV-19/South Africa/KRISP-K000585/2020|EPI ISL 509241|B.1.140|South Africa|2020-07-13	Africa|hCoV-19/South Africa/KRISP-K002395/2020|EPI ISL 515760|B.1.1.273|South Africa|2020-07-28	0.0006387718	Africa
Africa|hCoV-19/South Africa/KRISP-K000586/2020|EPI ISL 509242|B.1.140|South Africa|2020-07-13	Africa|hCoV-19/South Africa/KRISP-K002395/2020|EPI ISL 515760|B.1.1.273|South Africa|2020-07-28	0.0006727600	Africa
Africa|hCoV-19/South Africa/KRISP-K000588/2020|EPI ISL 509243|B.1.1.206|South Africa|2020-07-13	Africa|hCoV-19/South Africa/KRISP-K002395/2020|EPI ISL 515760|B.1.1.273|South Africa|2020-07-28	0.0005714308	Africa
Africa|hCoV-19/South Africa/KRISP-K000589/2020|EPI ISL 509244|B.1.1.206|South Africa|2020-07-13	Africa|hCoV-19/South Africa/KRISP-K002395/2020|EPI ISL 515760|B.1.1.273|South Africa|2020-07-28	0.0005714557	Africa
Africa|hCoV-19/South Africa/KRISP-K000591/2020|EPI ISL 509245|B.1.5|South Africa|2020-07-12	Africa|hCoV-19/South Africa/KRISP-K002395/2020|EPI ISL 515760|B.1.1.273|South Africa|2020-07-28	0.0004705632	Africa
Africa|hCoV-19/South Africa/KRISP-K000592/2020|EPI ISL 509246|B.1.1.273|South Africa|2020-07-13	Africa|hCoV-19/South Africa/KRISP-K002395/2020|EPI ISL 515760|B.1.1.273|South Africa|2020-07-28	0.0004404385	Africa
Africa|hCoV-19/South Africa/KRISP-K000594/2020|EPI ISL 509247|B.1.140|South Africa|2020-07-02	Africa|hCoV-19/South Africa/KRISP-K002395/2020|EPI ISL 515760|B.1.1.273|South Africa|2020-07-28	0.0007396753	Africa
Africa|hCoV-19/South Africa/KRISP-K000595/2020|EPI ISL 509248|B.1.140|South Africa|2020-07-02	Africa|hCoV-19/South Africa/KRISP-K002395/2020|EPI ISL 515760|B.1.1.273|South Africa|2020-07-28	0.0007060395	Africa
Africa|hCoV-19/South Africa/KRISP-K000596/2020|EPI ISL 509249|B.1.1.206|South Africa|2020-07-02	Africa|hCoV-19/South Africa/KRISP-K002395/2020|EPI ISL 515760|B.1.1.273|South Africa|2020-07-28	0.0006050972	Africa
Africa|hCoV-19/South Africa/KRISP-K000597/2020|EPI ISL 509250|B.1.1.34|South Africa|2020-07-13	Africa|hCoV-19/South Africa/KRISP-K002395/2020|EPI ISL 515760|B.1.1.273|South Africa|2020-07-28	0.0005041613	Africa
Africa|hCoV-19/South Africa/KRISP-K000598/2020|EPI ISL 509251|B.1.1.206|South Africa|2020-07-03	Africa|hCoV-19/South Africa/KRISP-K002395/2020|EPI ISL 515760|B.1.1.273|South Africa|2020-07-28	0.0004705410	Africa
Africa|hCoV-19/South Africa/KRISP-K000599/2020|EPI ISL 509252|B.1.1.273|South Africa|2020-07-13	Africa|hCoV-19/South Africa/KRISP-K002395/2020|EPI ISL 515760|B.1.1.273|South Africa|2020-07-28	0.0004033046	Africa
Africa|hCoV-19/South Africa/KRISP-K000600/2020|EPI ISL 509253|B.1.1.206|South Africa|2020-07-01	Africa|hCoV-19/South Africa/KRISP-K002395/2020|EPI ISL 515760|B.1.1.273|South Africa|2020-07-28	0.0006050445	Africa
Africa|hCoV-19/South Africa/KRISP-K000601/2020|EPI ISL 509254|B.1.1.57|South Africa|2020-07-13	Africa|hCoV-19/South Africa/KRISP-K002395/2020|EPI ISL 515760|B.1.1.273|South Africa|2020-07-28	0.0004369221	Africa
Africa|hCoV-19/South Africa/KRISP-K000602/2020|EPI ISL 509255|B.1.1.206|South Africa|2020-07-01	Africa|hCoV-19/South Africa/KRISP-K002395/2020|EPI ISL 515760|B.1.1.273|South Africa|2020-07-28	0.0005714194	Africa
Africa|hCoV-19/South Africa/KRISP-K000603/2020|EPI ISL 509256|B.1.1.206|South Africa|2020-07-02	Africa|hCoV-19/South Africa/KRISP-K002395/2020|EPI ISL 515760|B.1.1.273|South Africa|2020-07-28	0.0005377829	Africa
Africa|hCoV-19/South Africa/KRISP-K000604/2020|EPI ISL 509257|C.1|South Africa|2020-07-01	Africa|hCoV-19/South Africa/KRISP-K002395/2020|EPI ISL 515760|B.1.1.273|South Africa|2020-07-28	0.0005377956	Africa
Africa|hCoV-19/South Africa/KRISP-K000606/2020|EPI ISL 509259|B.1.1.206|South Africa|2020-07-02	Africa|hCoV-19/South Africa/KRISP-K002395/2020|EPI ISL 515760|B.1.1.273|South Africa|2020-07-28	0.0007215257	Africa
Africa|hCoV-19/South Africa/KRISP-K000607/2020|EPI ISL 509260|B.1.1.57|South Africa|2020-07-13	Africa|hCoV-19/South Africa/KRISP-K002395/2020|EPI ISL 515760|B.1.1.273|South Africa|2020-07-28	0.0005041834	Africa
Africa|hCoV-19/South Africa/KRISP-K000608/2020|EPI ISL 509261|H.1|South Africa|2020-07-03	Africa|hCoV-19/South Africa/KRISP-K002395/2020|EPI ISL 515760|B.1.1.273|South Africa|2020-07-28	0.0004380069	Africa
Africa|hCoV-19/South Africa/KRISP-K000612/2020|EPI ISL 509264|B.1.1.206|South Africa|2020-07-01	Africa|hCoV-19/South Africa/KRISP-K002395/2020|EPI ISL 515760|B.1.1.273|South Africa|2020-07-28	0.0006050973	Africa
Africa|hCoV-19/South Africa/KRISP-K000613/2020|EPI ISL 509265|B.1.1.206|South Africa|2020-07-14	Africa|hCoV-19/South Africa/KRISP-K002395/2020|EPI ISL 515760|B.1.1.273|South Africa|2020-07-28	0.0006723440	Africa
Africa|hCoV-19/South Africa/KRISP-K000614/2020|EPI ISL 509266|B.1.1.206|South Africa|2020-07-02	Africa|hCoV-19/South Africa/KRISP-K002395/2020|EPI ISL 515760|B.1.1.273|South Africa|2020-07-28	0.0005714443	Africa
Africa|hCoV-19/South Africa/KRISP-K000615/2020|EPI ISL 509267|B.1.1.206|South Africa|2020-07-02	Africa|hCoV-19/South Africa/KRISP-K002395/2020|EPI ISL 515760|B.1.1.273|South Africa|2020-07-28	0.0006386988	Africa
Africa|hCoV-19/South Africa/KRISP-K000616/2020|EPI ISL 509268|B.1.1.206|South Africa|2020-07-01	Africa|hCoV-19/South Africa/KRISP-K002395/2020|EPI ISL 515760|B.1.1.273|South Africa|2020-07-28	0.0005420821	Africa
Africa|hCoV-19/South Africa/KRISP-K000617/2020|EPI ISL 509269|B.1.1.206|South Africa|2020-07-01	Africa|hCoV-19/South Africa/KRISP-K002395/2020|EPI ISL 515760|B.1.1.273|South Africa|2020-07-28	0.0005378063	Africa
Africa|hCoV-19/South Africa/KRISP-K000618/2020|EPI ISL 509270|B.1.1.206|South Africa|2020-07-03	Africa|hCoV-19/South Africa/KRISP-K002395/2020|EPI ISL 515760|B.1.1.273|South Africa|2020-07-28	0.0005041613	Africa
Africa|hCoV-19/South Africa/KRISP-K000620/2020|EPI ISL 509272|B.1.1.206|South Africa|2020-07-01	Africa|hCoV-19/South Africa/KRISP-K002395/2020|EPI ISL 515760|B.1.1.273|South Africa|2020-07-28	0.0005802134	Africa
Africa|hCoV-19/South Africa/KRISP-K000621/2020|EPI ISL 509273|B.1.140|South Africa|2020-07-02	Africa|hCoV-19/South Africa/KRISP-K002395/2020|EPI ISL 515760|B.1.1.273|South Africa|2020-07-28	0.0007119026	Africa
Africa|hCoV-19/South Africa/KRISP-K000622/2020|EPI ISL 509274|B.1.1|South Africa|2020-07-03	Africa|hCoV-19/South Africa/KRISP-K002395/2020|EPI ISL 515760|B.1.1.273|South Africa|2020-07-28	0.0003696723	Africa
Africa|hCoV-19/South Africa/KRISP-K000623/2020|EPI ISL 509275|B.1.1.206|South Africa|2020-07-04	Africa|hCoV-19/South Africa/KRISP-K002395/2020|EPI ISL 515760|B.1.1.273|South Africa|2020-07-28	0.0006386988	Africa
Africa|hCoV-19/South Africa/KRISP-K000624/2020|EPI ISL 509276|B.1.1.206|South Africa|2020-07-02	Africa|hCoV-19/South Africa/KRISP-K002395/2020|EPI ISL 515760|B.1.1.273|South Africa|2020-07-28	0.0005409588	Africa
Africa|hCoV-19/South Africa/KRISP-K000625/2020|EPI ISL 509277|B.1.1.206|South Africa|2020-07-11	Africa|hCoV-19/South Africa/KRISP-K002395/2020|EPI ISL 515760|B.1.1.273|South Africa|2020-07-28	0.0006108811	Africa
Africa|hCoV-19/South Africa/KRISP-K000626/2020|EPI ISL 509278|B.1.1.1|South Africa|2020-07-07	Africa|hCoV-19/South Africa/KRISP-K002395/2020|EPI ISL 515760|B.1.1.273|South Africa|2020-07-28	0.0006237649	Africa
Africa|hCoV-19/South Africa/KRISP-K000628/2020|EPI ISL 509279|B.1.1.206|South Africa|2020-07-12	Africa|hCoV-19/South Africa/KRISP-K002395/2020|EPI ISL 515760|B.1.1.273|South Africa|2020-07-28	0.0005377958	Africa
Africa|hCoV-19/South Africa/KRISP-K000629/2020|EPI ISL 509280|B.1.1|South Africa|2020-07-03	Africa|hCoV-19/South Africa/KRISP-K002395/2020|EPI ISL 515760|B.1.1.273|South Africa|2020-07-28	0.0005537624	Africa
Africa|hCoV-19/South Africa/KRISP-K000630/2020|EPI ISL 509281|B.1.1.206|South Africa|2020-07-03	Africa|hCoV-19/South Africa/KRISP-K002395/2020|EPI ISL 515760|B.1.1.273|South Africa|2020-07-28	0.0005041830	Africa
Africa|hCoV-19/South Africa/KRISP-K000631/2020|EPI ISL 509282|B.1.1.206|South Africa|2020-07-04	Africa|hCoV-19/South Africa/KRISP-K002395/2020|EPI ISL 515760|B.1.1.273|South Africa|2020-07-28	0.0005420086	Africa
Africa|hCoV-19/South Africa/KRISP-K000632/2020|EPI ISL 509283|B.1.1.206|South Africa|2020-07-02	Africa|hCoV-19/South Africa/KRISP-K002395/2020|EPI ISL 515760|B.1.1.273|South Africa|2020-07-28	0.0005377829	Africa
Africa|hCoV-19/South Africa/KRISP-K000633/2020|EPI ISL 509284|B.1.1.206|South Africa|2020-07-02	Africa|hCoV-19/South Africa/KRISP-K002395/2020|EPI ISL 515760|B.1.1.273|South Africa|2020-07-28	0.0005041613	Africa
Africa|hCoV-19/South Africa/KRISP-K000635/2020|EPI ISL 509285|B.1|South Africa|2020-07-07	Africa|hCoV-19/South Africa/KRISP-K002395/2020|EPI ISL 515760|B.1.1.273|South Africa|2020-07-28	0.0006387289	Africa
Africa|hCoV-19/South Africa/KRISP-K000637/2020|EPI ISL 509287|B.1.106|South Africa|2020-07-13	Africa|hCoV-19/South Africa/KRISP-K002395/2020|EPI ISL 515760|B.1.1.273|South Africa|2020-07-28	0.0005714328	Africa
Africa|hCoV-19/South Africa/KRISP-K000639/2020|EPI ISL 509288|C.1|South Africa|2020-07-13	Africa|hCoV-19/South Africa/KRISP-K002395/2020|EPI ISL 515760|B.1.1.273|South Africa|2020-07-28	0.0005413668	Africa
Africa|hCoV-19/South Africa/KRISP-K000640/2020|EPI ISL 509289|B.1.5.31|South Africa|2020-07-13	Africa|hCoV-19/South Africa/KRISP-K002395/2020|EPI ISL 515760|B.1.1.273|South Africa|2020-07-28	0.0005714462	Africa
Africa|hCoV-19/South Africa/KRISP-K000641/2020|EPI ISL 509290|B.1.1.34|South Africa|2020-07-13	Africa|hCoV-19/South Africa/KRISP-K002395/2020|EPI ISL 515760|B.1.1.273|South Africa|2020-07-28	0.0006387545	Africa
Africa|hCoV-19/South Africa/KRISP-K000643/2020|EPI ISL 509292|C.1|South Africa|2020-07-10	Africa|hCoV-19/South Africa/KRISP-K002395/2020|EPI ISL 515760|B.1.1.273|South Africa|2020-07-28	0.0005714194	Africa
Africa|hCoV-19/South Africa/KRISP-K000649/2020|EPI ISL 509293|B.1.5.19|South Africa|2020-07-13	Africa|hCoV-19/South Africa/KRISP-K002395/2020|EPI ISL 515760|B.1.1.273|South Africa|2020-07-28	0.0007396256	Africa
Africa|hCoV-19/South Africa/KRISP-K000650/2020|EPI ISL 509294|B.1.1.206|South Africa|2020-07-13	Africa|hCoV-19/South Africa/KRISP-K002395/2020|EPI ISL 515760|B.1.1.273|South Africa|2020-07-28	0.0006050038	Africa
Africa|hCoV-19/South Africa/KRISP-K000652/2020|EPI ISL 509296|B.1.1.273|South Africa|2020-07-13	Africa|hCoV-19/South Africa/KRISP-K002395/2020|EPI ISL 515760|B.1.1.273|South Africa|2020-07-28	0.0002688299	Africa
Africa|hCoV-19/South Africa/KRISP-K000655/2020|EPI ISL 509298|B.1.1.254|South Africa|2020-07-12	Africa|hCoV-19/South Africa/KRISP-K002395/2020|EPI ISL 515760|B.1.1.273|South Africa|2020-07-28	0.0005244182	Africa
Africa|hCoV-19/South Africa/KRISP-K000658/2020|EPI ISL 509299|C.1|South Africa|2020-07-13	Africa|hCoV-19/South Africa/KRISP-K002395/2020|EPI ISL 515760|B.1.1.273|South Africa|2020-07-28	0.0007400726	Africa
Africa|hCoV-19/South Africa/KRISP-K000659/2020|EPI ISL 509300|B.1.1.206|South Africa|2020-07-13	Africa|hCoV-19/South Africa/KRISP-K002395/2020|EPI ISL 515760|B.1.1.273|South Africa|2020-07-28	0.0006051462	Africa
Africa|hCoV-19/South Africa/KRISP-K001035/2020|EPI ISL 509301|H.1|South Africa|2020-07-17	Africa|hCoV-19/South Africa/KRISP-K002395/2020|EPI ISL 515760|B.1.1.273|South Africa|2020-07-28	0.0004033141	Africa
Africa|hCoV-19/South Africa/KRISP-K001037/2020|EPI ISL 509302|B.1.140|South Africa|2020-07-16	Africa|hCoV-19/South Africa/KRISP-K002395/2020|EPI ISL 515760|B.1.1.273|South Africa|2020-07-28	0.0006387718	Africa
Africa|hCoV-19/South Africa/KRISP-K001038/2020|EPI ISL 509303|B.1.1.273|South Africa|2020-07-16	Africa|hCoV-19/South Africa/KRISP-K002395/2020|EPI ISL 515760|B.1.1.273|South Africa|2020-07-28	0.0002688299	Africa
Africa|hCoV-19/South Africa/KRISP-K001041/2020|EPI ISL 509304|B.1.1.273|South Africa|2020-07-16	Africa|hCoV-19/South Africa/KRISP-K002395/2020|EPI ISL 515760|B.1.1.273|South Africa|2020-07-28	0.0003024601	Africa
Africa|hCoV-19/South Africa/KRISP-K001043/2020|EPI ISL 509305|B.1.5.16|South Africa|2020-07-02	Africa|hCoV-19/South Africa/KRISP-K002395/2020|EPI ISL 515760|B.1.1.273|South Africa|2020-07-28	0.0008069321	Africa
Africa|hCoV-19/South Africa/KRISP-K001044/2020|EPI ISL 509306|B.1.1|South Africa|2020-07-18	Africa|hCoV-19/South Africa/KRISP-K002395/2020|EPI ISL 515760|B.1.1.273|South Africa|2020-07-28	0.0004033046	Africa
Africa|hCoV-19/South Africa/KRISP-K001045/2020|EPI ISL 509307|C.2|South Africa|2020-07-18	Africa|hCoV-19/South Africa/KRISP-K002395/2020|EPI ISL 515760|B.1.1.273|South Africa|2020-07-28	0.0006386988	Africa
Africa|hCoV-19/South Africa/KRISP-K001049/2020|EPI ISL 509308|B.1.1.34|South Africa|2020-07-16	Africa|hCoV-19/South Africa/KRISP-K002395/2020|EPI ISL 515760|B.1.1.273|South Africa|2020-07-28	0.0006387011	Africa
Africa|hCoV-19/South Africa/KRISP-K001051/2020|EPI ISL 509309|B.1.1.206|South Africa|2020-07-14	Africa|hCoV-19/South Africa/KRISP-K002395/2020|EPI ISL 515760|B.1.1.273|South Africa|2020-07-28	0.0006387394	Africa
Africa|hCoV-19/South Africa/KRISP-K001052/2020|EPI ISL 509310|B.1.1.206|South Africa|2020-07-14	Africa|hCoV-19/South Africa/KRISP-K002395/2020|EPI ISL 515760|B.1.1.273|South Africa|2020-07-28	0.0005714194	Africa
Africa|hCoV-19/South Africa/KRISP-K001053/2020|EPI ISL 509311|B.1.1.206|South Africa|2020-07-03	Africa|hCoV-19/South Africa/KRISP-K002395/2020|EPI ISL 515760|B.1.1.273|South Africa|2020-07-28	0.0005055083	Africa
Africa|hCoV-19/South Africa/KRISP-K001055/2020|EPI ISL 509313|B.1.1.62|South Africa|2020-07-13	Africa|hCoV-19/South Africa/KRISP-K002395/2020|EPI ISL 515760|B.1.1.273|South Africa|2020-07-28	0.0005378424	Africa
Africa|hCoV-19/South Africa/KRISP-K001057/2020|EPI ISL 509314|B.1.1.254|South Africa|2020-07-03	Africa|hCoV-19/South Africa/KRISP-K002395/2020|EPI ISL 515760|B.1.1.273|South Africa|2020-07-28	0.0004705205	Africa
Africa|hCoV-19/South Africa/KRISP-K001059/2020|EPI ISL 509316|B.1.1|South Africa|2020-07-01	Africa|hCoV-19/South Africa/KRISP-K002395/2020|EPI ISL 515760|B.1.1.273|South Africa|2020-07-28	0.0006050588	Africa
Africa|hCoV-19/South Africa/KRISP-K001061/2020|EPI ISL 509317|B.1.1.206|South Africa|2020-07-04	Africa|hCoV-19/South Africa/KRISP-K002395/2020|EPI ISL 515760|B.1.1.273|South Africa|2020-07-28	0.0004705316	Africa
Africa|hCoV-19/South Africa/KRISP-K001062/2020|EPI ISL 509318|B.1.1.206|South Africa|2020-07-03	Africa|hCoV-19/South Africa/KRISP-K002395/2020|EPI ISL 515760|B.1.1.273|South Africa|2020-07-28	0.0005041613	Africa
Africa|hCoV-19/South Africa/KRISP-K001063/2020|EPI ISL 509319|B.1.5|South Africa|2020-07-03	Africa|hCoV-19/South Africa/KRISP-K002395/2020|EPI ISL 515760|B.1.1.273|South Africa|2020-07-28	0.0006723915	Africa
Africa|hCoV-19/South Africa/KRISP-K001064/2020|EPI ISL 509320|B.1.1.273|South Africa|2020-07-03	Africa|hCoV-19/South Africa/KRISP-K002395/2020|EPI ISL 515760|B.1.1.273|South Africa|2020-07-28	0.0004033222	Africa
Africa|hCoV-19/South Africa/KRISP-K001065/2020|EPI ISL 509321|B.1.1|South Africa|2020-07-03	Africa|hCoV-19/South Africa/KRISP-K002395/2020|EPI ISL 515760|B.1.1.273|South Africa|2020-07-28	0.0004369324	Africa
Africa|hCoV-19/South Africa/KRISP-K001067/2020|EPI ISL 509323|B.1.1.206|South Africa|2020-07-02	Africa|hCoV-19/South Africa/KRISP-K002395/2020|EPI ISL 515760|B.1.1.273|South Africa|2020-07-28	0.0005714557	Africa
Africa|hCoV-19/South Africa/KRISP-K001068/2020|EPI ISL 509324|C.1|South Africa|2020-07-14	Africa|hCoV-19/South Africa/KRISP-K002395/2020|EPI ISL 515760|B.1.1.273|South Africa|2020-07-28	0.0006386709	Africa
Africa|hCoV-19/South Africa/KRISP-K001071/2020|EPI ISL 509325|B.1.1.273|South Africa|2020-07-18	Africa|hCoV-19/South Africa/KRISP-K002395/2020|EPI ISL 515760|B.1.1.273|South Africa|2020-07-28	0.0002688417	Africa
Africa|hCoV-19/South Africa/KRISP-K001072/2020|EPI ISL 509326|B.1.1.206|South Africa|2020-07-14	Africa|hCoV-19/South Africa/KRISP-K002395/2020|EPI ISL 515760|B.1.1.273|South Africa|2020-07-28	0.0004705205	Africa
Africa|hCoV-19/South Africa/KRISP-K001073/2020|EPI ISL 509327|B.1.1|South Africa|2020-07-14	Africa|hCoV-19/South Africa/KRISP-K002395/2020|EPI ISL 515760|B.1.1.273|South Africa|2020-07-28	0.0005714194	Africa
Africa|hCoV-19/South Africa/KRISP-K001074/2020|EPI ISL 509328|C.1|South Africa|2020-07-14	Africa|hCoV-19/South Africa/KRISP-K002395/2020|EPI ISL 515760|B.1.1.273|South Africa|2020-07-28	0.0006723281	Africa
Africa|hCoV-19/South Africa/KRISP-K001075/2020|EPI ISL 509329|C.1|South Africa|2020-07-02	Africa|hCoV-19/South Africa/KRISP-K002395/2020|EPI ISL 515760|B.1.1.273|South Africa|2020-07-28	0.0006386709	Africa
Africa|hCoV-19/South Africa/KRISP-K001076/2020|EPI ISL 509330|B.1.1|South Africa|2020-07-04	Africa|hCoV-19/South Africa/KRISP-K002395/2020|EPI ISL 515760|B.1.1.273|South Africa|2020-07-28	0.0004369031	Africa
Africa|hCoV-19/South Africa/KRISP-K001077/2020|EPI ISL 509331|B.1.1|South Africa|2020-07-03	Africa|hCoV-19/South Africa/KRISP-K002395/2020|EPI ISL 515760|B.1.1.273|South Africa|2020-07-28	0.0005041732	Africa
Africa|hCoV-19/South Africa/KRISP-K001078/2020|EPI ISL 509332|H.1|South Africa|2020-07-03	Africa|hCoV-19/South Africa/KRISP-K002395/2020|EPI ISL 515760|B.1.1.273|South Africa|2020-07-28	0.0004033141	Africa
Africa|hCoV-19/South Africa/KRISP-K001079/2020|EPI ISL 509333|B.1.1.273|South Africa|2020-07-03	Africa|hCoV-19/South Africa/KRISP-K002395/2020|EPI ISL 515760|B.1.1.273|South Africa|2020-07-28	0.0002688299	Africa
Africa|hCoV-19/South Africa/KRISP-K001080/2020|EPI ISL 509334|B.1.1|South Africa|2020-07-01	Africa|hCoV-19/South Africa/KRISP-K002395/2020|EPI ISL 515760|B.1.1.273|South Africa|2020-07-28	0.0004705316	Africa
Africa|hCoV-19/South Africa/KRISP-K001082/2020|EPI ISL 509335|B.1.1.40|South Africa|2020-07-18	Africa|hCoV-19/South Africa/KRISP-K002395/2020|EPI ISL 515760|B.1.1.273|South Africa|2020-07-28	0.0006050445	Africa
Africa|hCoV-19/South Africa/KRISP-K001084/2020|EPI ISL 509337|C.1|South Africa|2020-07-03	Africa|hCoV-19/South Africa/KRISP-K002395/2020|EPI ISL 515760|B.1.1.273|South Africa|2020-07-28	0.0007059280	Africa
Africa|hCoV-19/South Africa/KRISP-K001085/2020|EPI ISL 509338|C.1|South Africa|2020-07-13	Africa|hCoV-19/South Africa/KRISP-K002395/2020|EPI ISL 515760|B.1.1.273|South Africa|2020-07-28	0.0006050445	Africa
Africa|hCoV-19/South Africa/KRISP-K001087/2020|EPI ISL 509339|B.1.1.56|South Africa|2020-07-13	Africa|hCoV-19/South Africa/KRISP-K002395/2020|EPI ISL 515760|B.1.1.273|South Africa|2020-07-28	0.0005378424	Africa
Africa|hCoV-19/South Africa/KRISP-K001088/2020|EPI ISL 509340|B.1.1.99|South Africa|2020-07-13	Africa|hCoV-19/South Africa/KRISP-K002395/2020|EPI ISL 515760|B.1.1.273|South Africa|2020-07-28	0.0004032870	Africa
Africa|hCoV-19/South Africa/KRISP-K001091/2020|EPI ISL 509342|B.1.1.206|South Africa|2020-07-10	Africa|hCoV-19/South Africa/KRISP-K002395/2020|EPI ISL 515760|B.1.1.273|South Africa|2020-07-28	0.0005714194	Africa
Africa|hCoV-19/South Africa/KRISP-K001096/2020|EPI ISL 509345|B.1.1.206|South Africa|2020-07-13	Africa|hCoV-19/South Africa/KRISP-K002395/2020|EPI ISL 515760|B.1.1.273|South Africa|2020-07-28	0.0006050566	Africa
Africa|hCoV-19/South Africa/KRISP-K001097/2020|EPI ISL 509346|B.1.1|South Africa|2020-07-13	Africa|hCoV-19/South Africa/KRISP-K002395/2020|EPI ISL 515760|B.1.1.273|South Africa|2020-07-28	0.0006387011	Africa
Africa|hCoV-19/South Africa/KRISP-K001098/2020|EPI ISL 509347|B.1.1|South Africa|2020-07-10	Africa|hCoV-19/South Africa/KRISP-K002395/2020|EPI ISL 515760|B.1.1.273|South Africa|2020-07-28	0.0004369134	Africa
Africa|hCoV-19/South Africa/KRISP-K001099/2020|EPI ISL 509348|B.1.1.62|South Africa|2020-07-13	Africa|hCoV-19/South Africa/KRISP-K002395/2020|EPI ISL 515760|B.1.1.273|South Africa|2020-07-28	0.0005041832	Africa
Africa|hCoV-19/South Africa/KRISP-K001101/2020|EPI ISL 509350|C.1|South Africa|2020-07-10	Africa|hCoV-19/South Africa/KRISP-K002395/2020|EPI ISL 515760|B.1.1.273|South Africa|2020-07-28	0.0006050708	Africa
Africa|hCoV-19/South Africa/KRISP-K001103/2020|EPI ISL 509352|B.1.1.206|South Africa|2020-07-13	Africa|hCoV-19/South Africa/KRISP-K002395/2020|EPI ISL 515760|B.1.1.273|South Africa|2020-07-28	0.0005377829	Africa
Africa|hCoV-19/South Africa/KRISP-K001104/2020|EPI ISL 509353|C.1|South Africa|2020-07-13	Africa|hCoV-19/South Africa/KRISP-K002395/2020|EPI ISL 515760|B.1.1.273|South Africa|2020-07-28	0.0006050302	Africa
Africa|hCoV-19/South Africa/KRISP-K001105/2020|EPI ISL 509354|B.1.1.206|South Africa|2020-07-10	Africa|hCoV-19/South Africa/KRISP-K002395/2020|EPI ISL 515760|B.1.1.273|South Africa|2020-07-28	0.0005377956	Africa
Africa|hCoV-19/South Africa/KRISP-K001109/2020|EPI ISL 509356|B.1.1.34|South Africa|2020-07-16	Africa|hCoV-19/South Africa/KRISP-K002395/2020|EPI ISL 515760|B.1.1.273|South Africa|2020-07-28	0.0005041613	Africa
Africa|hCoV-19/South Africa/KRISP-K001110/2020|EPI ISL 509357|C.1|South Africa|2020-07-17	Africa|hCoV-19/South Africa/KRISP-K002395/2020|EPI ISL 515760|B.1.1.273|South Africa|2020-07-28	0.0006386988	Africa
Africa|hCoV-19/South Africa/KRISP-K001112/2020|EPI ISL 509358|B.1.5|South Africa|2020-07-17	Africa|hCoV-19/South Africa/KRISP-K002395/2020|EPI ISL 515760|B.1.1.273|South Africa|2020-07-28	0.0006051257	Africa
Africa|hCoV-19/South Africa/KRISP-K001113/2020|EPI ISL 509359|B.1|South Africa|2020-07-14	Africa|hCoV-19/South Africa/KRISP-K002395/2020|EPI ISL 515760|B.1.1.273|South Africa|2020-07-28	0.0006806576	Africa
Africa|hCoV-19/South Africa/KRISP-K001114/2020|EPI ISL 509360|B.1.1|South Africa|2020-07-17	Africa|hCoV-19/South Africa/KRISP-K002395/2020|EPI ISL 515760|B.1.1.273|South Africa|2020-07-28	0.0004032870	Africa
Africa|hCoV-19/South Africa/KRISP-K001115/2020|EPI ISL 509361|B.1|South Africa|2020-07-14	Africa|hCoV-19/South Africa/KRISP-K002395/2020|EPI ISL 515760|B.1.1.273|South Africa|2020-07-28	0.0006387544	Africa
Africa|hCoV-19/South Africa/KRISP-K001116/2020|EPI ISL 509362|C.1|South Africa|2020-07-16	Africa|hCoV-19/South Africa/KRISP-K002395/2020|EPI ISL 515760|B.1.1.273|South Africa|2020-07-28	0.0006723574	Africa
Africa|hCoV-19/South Africa/KRISP-K001117/2020|EPI ISL 509363|H.1|South Africa|2020-07-17	Africa|hCoV-19/South Africa/KRISP-K002395/2020|EPI ISL 515760|B.1.1.273|South Africa|2020-07-28	0.0004705726	Africa
Africa|hCoV-19/South Africa/KRISP-K001118/2020|EPI ISL 509364|B.1.1.206|South Africa|2020-07-16	Africa|hCoV-19/South Africa/KRISP-K002395/2020|EPI ISL 515760|B.1.1.273|South Africa|2020-07-28	0.0005041613	Africa
Africa|hCoV-19/South Africa/KRISP-K001121/2020|EPI ISL 509365|B.1.1.273|South Africa|2020-07-16	Africa|hCoV-19/South Africa/KRISP-K002395/2020|EPI ISL 515760|B.1.1.273|South Africa|2020-07-28	0.0004032870	Africa
Africa|hCoV-19/South Africa/KRISP-K001122/2020|EPI ISL 515801|B.1.106|South Africa|2020-07-16	Africa|hCoV-19/South Africa/KRISP-K002395/2020|EPI ISL 515760|B.1.1.273|South Africa|2020-07-28	0.0006050587	Africa
Africa|hCoV-19/South Africa/KRISP-K001123/2020|EPI ISL 509366|B.1.1.34|South Africa|2020-07-15	Africa|hCoV-19/South Africa/KRISP-K002395/2020|EPI ISL 515760|B.1.1.273|South Africa|2020-07-28	0.0005041613	Africa
Africa|hCoV-19/South Africa/KRISP-K001124/2020|EPI ISL 509367|B.1.1.40|South Africa|2020-07-16	Africa|hCoV-19/South Africa/KRISP-K002395/2020|EPI ISL 515760|B.1.1.273|South Africa|2020-07-28	0.0006386709	Africa
Africa|hCoV-19/South Africa/KRISP-K001125/2020|EPI ISL 509368|B.1.1.117|South Africa|2020-07-16	Africa|hCoV-19/South Africa/KRISP-K002395/2020|EPI ISL 515760|B.1.1.273|South Africa|2020-07-28	0.0005041512	Africa
Africa|hCoV-19/South Africa/KRISP-K001126/2020|EPI ISL 509369|B.1.5|South Africa|2020-07-16	Africa|hCoV-19/South Africa/KRISP-K002395/2020|EPI ISL 515760|B.1.1.273|South Africa|2020-07-28	0.0006723439	Africa
Africa|hCoV-19/South Africa/KRISP-K001128/2020|EPI ISL 509371|B.1.1.273|South Africa|2020-07-16	Africa|hCoV-19/South Africa/KRISP-K002395/2020|EPI ISL 515760|B.1.1.273|South Africa|2020-07-28	0.0002725755	Africa
Africa|hCoV-19/South Africa/KRISP-K001317/2020|EPI ISL 515802|B.1.1.62|South Africa|2020-07-17	Africa|hCoV-19/South Africa/KRISP-K002395/2020|EPI ISL 515760|B.1.1.273|South Africa|2020-07-28	0.0005378063	Africa
Africa|hCoV-19/South Africa/KRISP-K001318/2020|EPI ISL 515803|B.1.1|South Africa|2020-07-18	Africa|hCoV-19/South Africa/KRISP-K002395/2020|EPI ISL 515760|B.1.1.273|South Africa|2020-07-28	0.0005378063	Africa
Africa|hCoV-19/South Africa/KRISP-K001319/2020|EPI ISL 515804|B.1.1.40|South Africa|2020-07-18	Africa|hCoV-19/South Africa/KRISP-K002395/2020|EPI ISL 515760|B.1.1.273|South Africa|2020-07-28	0.0005041613	Africa
Africa|hCoV-19/South Africa/KRISP-K001320/2020|EPI ISL 515805|C.6|South Africa|2020-07-18	Africa|hCoV-19/South Africa/KRISP-K002395/2020|EPI ISL 515760|B.1.1.273|South Africa|2020-07-28	0.0008071602	Africa
Africa|hCoV-19/South Africa/KRISP-K001321/2020|EPI ISL 515806|B.1.5.31|South Africa|2020-07-18	Africa|hCoV-19/South Africa/KRISP-K002395/2020|EPI ISL 515760|B.1.1.273|South Africa|2020-07-28	0.0006723598	Africa
Africa|hCoV-19/South Africa/KRISP-K001322/2020|EPI ISL 515807|B.1.1.57|South Africa|2020-07-18	Africa|hCoV-19/South Africa/KRISP-K002395/2020|EPI ISL 515760|B.1.1.273|South Africa|2020-07-28	0.0005377956	Africa
Africa|hCoV-19/South Africa/KRISP-K001323/2020|EPI ISL 515808|B.1|South Africa|2020-07-18	Africa|hCoV-19/South Africa/KRISP-K002395/2020|EPI ISL 515760|B.1.1.273|South Africa|2020-07-28	0.0006387718	Africa
Africa|hCoV-19/South Africa/KRISP-K001324/2020|EPI ISL 515809|B.1.5.16|South Africa|2020-07-18	Africa|hCoV-19/South Africa/KRISP-K002395/2020|EPI ISL 515760|B.1.1.273|South Africa|2020-07-28	0.0007732943	Africa
Africa|hCoV-19/South Africa/KRISP-K001325/2020|EPI ISL 515810|H.1|South Africa|2020-07-18	Africa|hCoV-19/South Africa/KRISP-K002395/2020|EPI ISL 515760|B.1.1.273|South Africa|2020-07-28	0.0004705521	Africa
Africa|hCoV-19/South Africa/KRISP-K001326/2020|EPI ISL 515811|B.1.1.34|South Africa|2020-07-18	Africa|hCoV-19/South Africa/KRISP-K002395/2020|EPI ISL 515760|B.1.1.273|South Africa|2020-07-28	0.0005377829	Africa
Africa|hCoV-19/South Africa/KRISP-K001327/2020|EPI ISL 515812|B.1.5.16|South Africa|2020-07-18	Africa|hCoV-19/South Africa/KRISP-K002395/2020|EPI ISL 515760|B.1.1.273|South Africa|2020-07-28	0.0006387567	Africa
Africa|hCoV-19/South Africa/KRISP-K001328/2020|EPI ISL 515813|B.1.1.34|South Africa|2020-07-18	Africa|hCoV-19/South Africa/KRISP-K002395/2020|EPI ISL 515760|B.1.1.273|South Africa|2020-07-28	0.0006387266	Africa
Africa|hCoV-19/South Africa/KRISP-K001329/2020|EPI ISL 515814|B.1.1.206|South Africa|2020-07-18	Africa|hCoV-19/South Africa/KRISP-K002395/2020|EPI ISL 515760|B.1.1.273|South Africa|2020-07-28	0.0006050302	Africa
Africa|hCoV-19/South Africa/KRISP-K001330/2020|EPI ISL 515815|B.1.1.206|South Africa|2020-07-18	Africa|hCoV-19/South Africa/KRISP-K002395/2020|EPI ISL 515760|B.1.1.273|South Africa|2020-07-28	0.0005377829	Africa
Africa|hCoV-19/South Africa/KRISP-K001331/2020|EPI ISL 515816|B.1.1.206|South Africa|2020-07-19	Africa|hCoV-19/South Africa/KRISP-K002395/2020|EPI ISL 515760|B.1.1.273|South Africa|2020-07-28	0.0005377956	Africa
Africa|hCoV-19/South Africa/KRISP-K001332/2020|EPI ISL 515817|B.1.1.62|South Africa|2020-07-19	Africa|hCoV-19/South Africa/KRISP-K002395/2020|EPI ISL 515760|B.1.1.273|South Africa|2020-07-28	0.0005714308	Africa
Africa|hCoV-19/South Africa/KRISP-K001333/2020|EPI ISL 515818|B.1.1.206|South Africa|2020-07-19	Africa|hCoV-19/South Africa/KRISP-K002395/2020|EPI ISL 515760|B.1.1.273|South Africa|2020-07-28	0.0005377848	Africa
Africa|hCoV-19/South Africa/KRISP-K001334/2020|EPI ISL 515819|B.1.1.206|South Africa|2020-07-19	Africa|hCoV-19/South Africa/KRISP-K002395/2020|EPI ISL 515760|B.1.1.273|South Africa|2020-07-28	0.0005714443	Africa
Africa|hCoV-19/South Africa/KRISP-K001335/2020|EPI ISL 515820|B.1.1.206|South Africa|2020-07-19	Africa|hCoV-19/South Africa/KRISP-K002395/2020|EPI ISL 515760|B.1.1.273|South Africa|2020-07-28	0.0006723574	Africa
Africa|hCoV-19/South Africa/KRISP-K001336/2020|EPI ISL 515821|B.1.1.62|South Africa|2020-07-19	Africa|hCoV-19/South Africa/KRISP-K002395/2020|EPI ISL 515760|B.1.1.273|South Africa|2020-07-28	0.0004705615	Africa
Africa|hCoV-19/South Africa/KRISP-K001337/2020|EPI ISL 515822|B.1.1.206|South Africa|2020-07-19	Africa|hCoV-19/South Africa/KRISP-K002395/2020|EPI ISL 515760|B.1.1.273|South Africa|2020-07-28	0.0005714557	Africa
Africa|hCoV-19/South Africa/KRISP-K001338/2020|EPI ISL 515823|B.1.5.16|South Africa|2020-07-18	Africa|hCoV-19/South Africa/KRISP-K002395/2020|EPI ISL 515760|B.1.1.273|South Africa|2020-07-28	0.0006387567	Africa
Africa|hCoV-19/South Africa/KRISP-K001339/2020|EPI ISL 515824|B.1.1.57|South Africa|2020-07-10	Africa|hCoV-19/South Africa/KRISP-K002395/2020|EPI ISL 515760|B.1.1.273|South Africa|2020-07-28	0.0005727204	Africa
Africa|hCoV-19/South Africa/KRISP-K001340/2020|EPI ISL 515825|B.1.1.206|South Africa|2020-07-10	Africa|hCoV-19/South Africa/KRISP-K002395/2020|EPI ISL 515760|B.1.1.273|South Africa|2020-07-28	0.0006050709	Africa
Africa|hCoV-19/South Africa/KRISP-K001341/2020|EPI ISL 515826|B.1.1.56|South Africa|2020-07-10	Africa|hCoV-19/South Africa/KRISP-K002395/2020|EPI ISL 515760|B.1.1.273|South Africa|2020-07-28	0.0005041833	Africa
Africa|hCoV-19/South Africa/KRISP-K001344/2020|EPI ISL 515829|B.1.1.254|South Africa|2020-07-13	Africa|hCoV-19/South Africa/KRISP-K002395/2020|EPI ISL 515760|B.1.1.273|South Africa|2020-07-28	0.0005041512	Africa
Africa|hCoV-19/South Africa/KRISP-K001345/2020|EPI ISL 515830|B.1.106|South Africa|2020-07-13	Africa|hCoV-19/South Africa/KRISP-K002395/2020|EPI ISL 515760|B.1.1.273|South Africa|2020-07-28	0.0007060062	Africa
Africa|hCoV-19/South Africa/KRISP-K001346/2020|EPI ISL 515831|H.1|South Africa|2020-07-13	Africa|hCoV-19/South Africa/KRISP-K002395/2020|EPI ISL 515760|B.1.1.273|South Africa|2020-07-28	0.0004369324	Africa
Africa|hCoV-19/South Africa/KRISP-K001347/2020|EPI ISL 515832|H.1|South Africa|2020-07-01	Africa|hCoV-19/South Africa/KRISP-K002395/2020|EPI ISL 515760|B.1.1.273|South Africa|2020-07-28	0.0003696810	Africa
Africa|hCoV-19/South Africa/KRISP-K001348/2020|EPI ISL 515833|B.1.5|South Africa|2020-07-01	Africa|hCoV-19/South Africa/KRISP-K002395/2020|EPI ISL 515760|B.1.1.273|South Africa|2020-07-28	0.0006387718	Africa
Africa|hCoV-19/South Africa/KRISP-K001349/2020|EPI ISL 515834|B.1.5|South Africa|2020-07-01	Africa|hCoV-19/South Africa/KRISP-K002395/2020|EPI ISL 515760|B.1.1.273|South Africa|2020-07-28	0.0007118374	Africa
Africa|hCoV-19/South Africa/KRISP-K001350/2020|EPI ISL 515835|B.1.1.273|South Africa|2020-06-30	Africa|hCoV-19/South Africa/KRISP-K002395/2020|EPI ISL 515760|B.1.1.273|South Africa|2020-07-28	0.0003360590	Africa
Africa|hCoV-19/South Africa/KRISP-K001351/2020|EPI ISL 515836|B.1.1.206|South Africa|2020-07-01	Africa|hCoV-19/South Africa/KRISP-K002395/2020|EPI ISL 515760|B.1.1.273|South Africa|2020-07-28	0.0006723574	Africa
Africa|hCoV-19/South Africa/KRISP-K001352/2020|EPI ISL 515837|B.1.1|South Africa|2020-06-24	Africa|hCoV-19/South Africa/KRISP-K002395/2020|EPI ISL 515760|B.1.1.273|South Africa|2020-07-28	0.0004705205	Africa
Africa|hCoV-19/South Africa/KRISP-K001353/2020|EPI ISL 515838|B.1.1.1|South Africa|2020-07-01	Africa|hCoV-19/South Africa/KRISP-K002395/2020|EPI ISL 515760|B.1.1.273|South Africa|2020-07-28	0.0007059587	Africa
Africa|hCoV-19/South Africa/KRISP-K001354/2020|EPI ISL 515839|B.1.1.273|South Africa|2020-07-01	Africa|hCoV-19/South Africa/KRISP-K002395/2020|EPI ISL 515760|B.1.1.273|South Africa|2020-07-28	0.0002688480	Africa
Africa|hCoV-19/South Africa/KRISP-K001355/2020|EPI ISL 515840|B.1.1.273|South Africa|2020-07-17	Africa|hCoV-19/South Africa/KRISP-K002395/2020|EPI ISL 515760|B.1.1.273|South Africa|2020-07-28	0.0003024469	Africa
Africa|hCoV-19/South Africa/KRISP-K001356/2020|EPI ISL 515841|B.1.1.34|South Africa|2020-07-16	Africa|hCoV-19/South Africa/KRISP-K002395/2020|EPI ISL 515760|B.1.1.273|South Africa|2020-07-28	0.0004705410	Africa
Africa|hCoV-19/South Africa/KRISP-K001357/2020|EPI ISL 515842|C.1|South Africa|2020-07-16	Africa|hCoV-19/South Africa/KRISP-K002395/2020|EPI ISL 515760|B.1.1.273|South Africa|2020-07-28	0.0008069293	Africa
Africa|hCoV-19/South Africa/KRISP-K001358/2020|EPI ISL 515843|H.1|South Africa|2020-07-15	Africa|hCoV-19/South Africa/KRISP-K002395/2020|EPI ISL 515760|B.1.1.273|South Africa|2020-07-28	0.0004369515	Africa
Africa|hCoV-19/South Africa/KRISP-K001359/2020|EPI ISL 515844|B.1.1.273|South Africa|2020-07-16	Africa|hCoV-19/South Africa/KRISP-K002395/2020|EPI ISL 515760|B.1.1.273|South Africa|2020-07-28	0.0004368928	Africa
Africa|hCoV-19/South Africa/KRISP-K001360/2020|EPI ISL 515845|B.1.1.206|South Africa|2020-07-16	Africa|hCoV-19/South Africa/KRISP-K002395/2020|EPI ISL 515760|B.1.1.273|South Africa|2020-07-28	0.0006387266	Africa
Africa|hCoV-19/South Africa/KRISP-K001361/2020|EPI ISL 515846|C.1|South Africa|2020-07-16	Africa|hCoV-19/South Africa/KRISP-K002395/2020|EPI ISL 515760|B.1.1.273|South Africa|2020-07-28	0.0007397049	Africa
Africa|hCoV-19/South Africa/KRISP-K001362/2020|EPI ISL 515847|B.1.1|South Africa|2020-07-15	Africa|hCoV-19/South Africa/KRISP-K002395/2020|EPI ISL 515760|B.1.1.273|South Africa|2020-07-28	0.0004705521	Africa
Africa|hCoV-19/South Africa/KRISP-K001363/2020|EPI ISL 515848|H.1|South Africa|2020-07-17	Africa|hCoV-19/South Africa/KRISP-K002395/2020|EPI ISL 515760|B.1.1.273|South Africa|2020-07-28	0.0004369324	Africa
Africa|hCoV-19/South Africa/KRISP-K001364/2020|EPI ISL 515849|B.1.1.273|South Africa|2020-07-16	Africa|hCoV-19/South Africa/KRISP-K002395/2020|EPI ISL 515760|B.1.1.273|South Africa|2020-07-28	0.0004032870	Africa
Africa|hCoV-19/South Africa/KRISP-K001365/2020|EPI ISL 515850|B.1.1.273|South Africa|2020-07-16	Africa|hCoV-19/South Africa/KRISP-K002395/2020|EPI ISL 515760|B.1.1.273|South Africa|2020-07-28	0.0003696958	Africa
Africa|hCoV-19/South Africa/KRISP-K001366/2020|EPI ISL 515851|B.1.140|South Africa|2020-07-16	Africa|hCoV-19/South Africa/KRISP-K002395/2020|EPI ISL 515760|B.1.1.273|South Africa|2020-07-28	0.0007733308	Africa
Africa|hCoV-19/South Africa/KRISP-K001367/2020|EPI ISL 515852|B.1.1.273|South Africa|2020-07-16	Africa|hCoV-19/South Africa/KRISP-K002395/2020|EPI ISL 515760|B.1.1.273|South Africa|2020-07-28	0.0004032870	Africa
Africa|hCoV-19/South Africa/KRISP-K001368/2020|EPI ISL 515853|B.1.1.273|South Africa|2020-07-15	Africa|hCoV-19/South Africa/KRISP-K002395/2020|EPI ISL 515760|B.1.1.273|South Africa|2020-07-28	0.0002352215	Africa
Africa|hCoV-19/South Africa/KRISP-K001370/2020|EPI ISL 515855|H.1|South Africa|2020-07-15	Africa|hCoV-19/South Africa/KRISP-K002395/2020|EPI ISL 515760|B.1.1.273|South Africa|2020-07-28	0.0004048474	Africa
Africa|hCoV-19/South Africa/KRISP-K001372/2020|EPI ISL 515857|B.1.1.52|South Africa|2020-07-15	Africa|hCoV-19/South Africa/KRISP-K002395/2020|EPI ISL 515760|B.1.1.273|South Africa|2020-07-28	0.0005051800	Africa
Africa|hCoV-19/South Africa/KRISP-K001373/2020|EPI ISL 515858|B.1.1.273|South Africa|2020-07-17	Africa|hCoV-19/South Africa/KRISP-K002395/2020|EPI ISL 515760|B.1.1.273|South Africa|2020-07-28	0.0003696797	Africa
Africa|hCoV-19/South Africa/KRISP-K001374/2020|EPI ISL 515859|B.1.1.273|South Africa|2020-07-16	Africa|hCoV-19/South Africa/KRISP-K002395/2020|EPI ISL 515760|B.1.1.273|South Africa|2020-07-28	0.0004369324	Africa
Africa|hCoV-19/South Africa/KRISP-K001375/2020|EPI ISL 515860|B.1.1.273|South Africa|2020-07-16	Africa|hCoV-19/South Africa/KRISP-K002395/2020|EPI ISL 515760|B.1.1.273|South Africa|2020-07-28	0.0004032775	Africa
Africa|hCoV-19/South Africa/KRISP-K001377/2020|EPI ISL 515862|B.1.1.206|South Africa|2020-07-16	Africa|hCoV-19/South Africa/KRISP-K002395/2020|EPI ISL 515760|B.1.1.273|South Africa|2020-07-28	0.0005041613	Africa
Africa|hCoV-19/South Africa/KRISP-K001378/2020|EPI ISL 515863|B.1.1.117|South Africa|2020-07-17	Africa|hCoV-19/South Africa/KRISP-K002395/2020|EPI ISL 515760|B.1.1.273|South Africa|2020-07-28	0.0004369031	Africa
Africa|hCoV-19/South Africa/KRISP-K001379/2020|EPI ISL 515864|B.1.1.206|South Africa|2020-07-09	Africa|hCoV-19/South Africa/KRISP-K002395/2020|EPI ISL 515760|B.1.1.273|South Africa|2020-07-28	0.0005377829	Africa
Africa|hCoV-19/South Africa/KRISP-K001380/2020|EPI ISL 515865|B.1.1.206|South Africa|2020-07-19	Africa|hCoV-19/South Africa/KRISP-K002395/2020|EPI ISL 515760|B.1.1.273|South Africa|2020-07-28	0.0005714194	Africa
Africa|hCoV-19/South Africa/KRISP-K001381/2020|EPI ISL 515866|C.1|South Africa|2020-07-19	Africa|hCoV-19/South Africa/KRISP-K002395/2020|EPI ISL 515760|B.1.1.273|South Africa|2020-07-28	0.0008405881	Africa
Africa|hCoV-19/South Africa/KRISP-K001383/2020|EPI ISL 515867|B.1.1.206|South Africa|2020-07-17	Africa|hCoV-19/South Africa/KRISP-K002395/2020|EPI ISL 515760|B.1.1.273|South Africa|2020-07-28	0.0007060344	Africa
Africa|hCoV-19/South Africa/KRISP-K001384/2020|EPI ISL 515868|B.1.1.206|South Africa|2020-07-17	Africa|hCoV-19/South Africa/KRISP-K002395/2020|EPI ISL 515760|B.1.1.273|South Africa|2020-07-28	0.0006386988	Africa
Africa|hCoV-19/South Africa/KRISP-K001385/2020|EPI ISL 515869|B.1.1.206|South Africa|2020-07-09	Africa|hCoV-19/South Africa/KRISP-K002395/2020|EPI ISL 515760|B.1.1.273|South Africa|2020-07-28	0.0005041613	Africa
Africa|hCoV-19/South Africa/KRISP-K001386/2020|EPI ISL 515870|C.1|South Africa|2020-07-17	Africa|hCoV-19/South Africa/KRISP-K002395/2020|EPI ISL 515760|B.1.1.273|South Africa|2020-07-28	0.0007396552	Africa
Africa|hCoV-19/South Africa/KRISP-K001388/2020|EPI ISL 515872|B.1.1.62|South Africa|2020-07-18	Africa|hCoV-19/South Africa/KRISP-K002395/2020|EPI ISL 515760|B.1.1.273|South Africa|2020-07-28	0.0005378190	Africa
Africa|hCoV-19/South Africa/KRISP-K001390/2020|EPI ISL 515874|B.1.140|South Africa|2020-07-20	Africa|hCoV-19/South Africa/KRISP-K002395/2020|EPI ISL 515760|B.1.1.273|South Africa|2020-07-28	0.0007397224	Africa
Africa|hCoV-19/South Africa/KRISP-K001391/2020|EPI ISL 515875|C.9|South Africa|2020-07-18	Africa|hCoV-19/South Africa/KRISP-K002395/2020|EPI ISL 515760|B.1.1.273|South Africa|2020-07-28	0.0007059280	Africa
Africa|hCoV-19/South Africa/KRISP-K001393/2020|EPI ISL 515877|B.1.1.206|South Africa|2020-07-16	Africa|hCoV-19/South Africa/KRISP-K002395/2020|EPI ISL 515760|B.1.1.273|South Africa|2020-07-28	0.0005041393	Africa
Africa|hCoV-19/South Africa/KRISP-K001394/2020|EPI ISL 515878|B.1.1.273|South Africa|2020-07-18	Africa|hCoV-19/South Africa/KRISP-K002395/2020|EPI ISL 515760|B.1.1.273|South Africa|2020-07-28	0.0004368928	Africa
Africa|hCoV-19/South Africa/KRISP-K001395/2020|EPI ISL 515879|B.1.1.273|South Africa|2020-07-19	Africa|hCoV-19/South Africa/KRISP-K002395/2020|EPI ISL 515760|B.1.1.273|South Africa|2020-07-28	0.0004849415	Africa
Africa|hCoV-19/South Africa/KRISP-K001397/2020|EPI ISL 515880|C.9|South Africa|2020-07-18	Africa|hCoV-19/South Africa/KRISP-K002395/2020|EPI ISL 515760|B.1.1.273|South Africa|2020-07-28	0.0006769008	Africa
Africa|hCoV-19/South Africa/KRISP-K001398/2020|EPI ISL 515881|B.1.1.206|South Africa|2020-07-18	Africa|hCoV-19/South Africa/KRISP-K002395/2020|EPI ISL 515760|B.1.1.273|South Africa|2020-07-28	0.0006387266	Africa
Africa|hCoV-19/South Africa/KRISP-K001399/2020|EPI ISL 515882|B.1.1.206|South Africa|2020-07-18	Africa|hCoV-19/South Africa/KRISP-K002395/2020|EPI ISL 515760|B.1.1.273|South Africa|2020-07-28	0.0004705316	Africa
Africa|hCoV-19/South Africa/KRISP-K001400/2020|EPI ISL 515883|B.1.106|South Africa|2020-07-17	Africa|hCoV-19/South Africa/KRISP-K002395/2020|EPI ISL 515760|B.1.1.273|South Africa|2020-07-28	0.0006050587	Africa
Africa|hCoV-19/South Africa/KRISP-K001402/2020|EPI ISL 515885|B.1.1.206|South Africa|2020-07-18	Africa|hCoV-19/South Africa/KRISP-K002395/2020|EPI ISL 515760|B.1.1.273|South Africa|2020-07-28	0.0005378083	Africa
Africa|hCoV-19/South Africa/KRISP-K001403/2020|EPI ISL 515886|B.1.1.206|South Africa|2020-07-18	Africa|hCoV-19/South Africa/KRISP-K002395/2020|EPI ISL 515760|B.1.1.273|South Africa|2020-07-28	0.0005041732	Africa
Africa|hCoV-19/South Africa/KRISP-K001405/2020|EPI ISL 515888|B.1.1.206|South Africa|2020-07-18	Africa|hCoV-19/South Africa/KRISP-K002395/2020|EPI ISL 515760|B.1.1.273|South Africa|2020-07-28	0.0005714443	Africa
Africa|hCoV-19/South Africa/KRISP-K001407/2020|EPI ISL 515890|C.9|South Africa|2020-07-18	Africa|hCoV-19/South Africa/KRISP-K002395/2020|EPI ISL 515760|B.1.1.273|South Africa|2020-07-28	0.0007419526	Africa
Africa|hCoV-19/South Africa/KRISP-K001408/2020|EPI ISL 515891|B.1.1.206|South Africa|2020-07-18	Africa|hCoV-19/South Africa/KRISP-K002395/2020|EPI ISL 515760|B.1.1.273|South Africa|2020-07-28	0.0005041732	Africa
Africa|hCoV-19/South Africa/KRISP-K001409/2020|EPI ISL 515892|B.1.1.273|South Africa|2020-07-17	Africa|hCoV-19/South Africa/KRISP-K002395/2020|EPI ISL 515760|B.1.1.273|South Africa|2020-07-28	0.0003024672	Africa
Africa|hCoV-19/South Africa/KRISP-K001410/2020|EPI ISL 515893|C.1|South Africa|2020-07-17	Africa|hCoV-19/South Africa/KRISP-K002395/2020|EPI ISL 515760|B.1.1.273|South Africa|2020-07-28	0.0006723440	Africa
Africa|hCoV-19/South Africa/KRISP-K002162/2020|EPI ISL 515568|H.1|South Africa|2020-07-08	Africa|hCoV-19/South Africa/KRISP-K002395/2020|EPI ISL 515760|B.1.1.273|South Africa|2020-07-28	0.0004369324	Africa
Africa|hCoV-19/South Africa/KRISP-K002163/2020|EPI ISL 515569|B.1.1.206|South Africa|2020-07-22	Africa|hCoV-19/South Africa/KRISP-K002395/2020|EPI ISL 515760|B.1.1.273|South Africa|2020-07-28	0.0005378063	Africa
Africa|hCoV-19/South Africa/KRISP-K002165/2020|EPI ISL 515571|B.1.1.206|South Africa|2020-07-22	Africa|hCoV-19/South Africa/KRISP-K002395/2020|EPI ISL 515760|B.1.1.273|South Africa|2020-07-28	0.0005764621	Africa
Africa|hCoV-19/South Africa/KRISP-K002168/2020|EPI ISL 515572|B.1.1|South Africa|2020-07-01	Africa|hCoV-19/South Africa/KRISP-K002395/2020|EPI ISL 515760|B.1.1.273|South Africa|2020-07-28	0.0004574703	Africa
Africa|hCoV-19/South Africa/KRISP-K002171/2020|EPI ISL 515573|H.1|South Africa|2020-07-08	Africa|hCoV-19/South Africa/KRISP-K002395/2020|EPI ISL 515760|B.1.1.273|South Africa|2020-07-28	0.0004033140	Africa
Africa|hCoV-19/South Africa/KRISP-K002172/2020|EPI ISL 515574|B.1|South Africa|2020-07-08	Africa|hCoV-19/South Africa/KRISP-K002395/2020|EPI ISL 515760|B.1.1.273|South Africa|2020-07-28	0.0007401157	Africa
Africa|hCoV-19/South Africa/KRISP-K002173/2020|EPI ISL 515575|B.1.1.206|South Africa|2020-07-08	Africa|hCoV-19/South Africa/KRISP-K002395/2020|EPI ISL 515760|B.1.1.273|South Africa|2020-07-28	0.0006387393	Africa
Africa|hCoV-19/South Africa/KRISP-K002174/2020|EPI ISL 515576|B.1.1.206|South Africa|2020-07-09	Africa|hCoV-19/South Africa/KRISP-K002395/2020|EPI ISL 515760|B.1.1.273|South Africa|2020-07-28	0.0005083121	Africa
Africa|hCoV-19/South Africa/KRISP-K002175/2020|EPI ISL 515577|B.1.1.57|South Africa|2020-07-09	Africa|hCoV-19/South Africa/KRISP-K002395/2020|EPI ISL 515760|B.1.1.273|South Africa|2020-07-28	0.0004428749	Africa
Africa|hCoV-19/South Africa/KRISP-K002176/2020|EPI ISL 515578|B.1.1.206|South Africa|2020-06-29	Africa|hCoV-19/South Africa/KRISP-K002395/2020|EPI ISL 515760|B.1.1.273|South Africa|2020-07-28	0.0004197103	Africa
Africa|hCoV-19/South Africa/KRISP-K002177/2020|EPI ISL 515579|B.1.1.57|South Africa|2020-07-09	Africa|hCoV-19/South Africa/KRISP-K002395/2020|EPI ISL 515760|B.1.1.273|South Africa|2020-07-28	0.0004401010	Africa
Africa|hCoV-19/South Africa/KRISP-K002179/2020|EPI ISL 515580|B.1.1.273|South Africa|2020-07-08	Africa|hCoV-19/South Africa/KRISP-K002395/2020|EPI ISL 515760|B.1.1.273|South Africa|2020-07-28	0.0004369325	Africa
Africa|hCoV-19/South Africa/KRISP-K002182/2020|EPI ISL 515581|B.1.1|South Africa|2020-07-08	Africa|hCoV-19/South Africa/KRISP-K002395/2020|EPI ISL 515760|B.1.1.273|South Africa|2020-07-28	0.0005482421	Africa
Africa|hCoV-19/South Africa/KRISP-K002183/2020|EPI ISL 515582|B.1.1.206|South Africa|2020-07-09	Africa|hCoV-19/South Africa/KRISP-K002395/2020|EPI ISL 515760|B.1.1.273|South Africa|2020-07-28	0.0006387393	Africa
Africa|hCoV-19/South Africa/KRISP-K002185/2020|EPI ISL 515584|B.1.1.84|South Africa|2020-06-30	Africa|hCoV-19/South Africa/KRISP-K002395/2020|EPI ISL 515760|B.1.1.273|South Africa|2020-07-28	0.0004369134	Africa
Africa|hCoV-19/South Africa/KRISP-K002186/2020|EPI ISL 515585|B.1.1.84|South Africa|2020-06-30	Africa|hCoV-19/South Africa/KRISP-K002395/2020|EPI ISL 515760|B.1.1.273|South Africa|2020-07-28	0.0005377595	Africa
Africa|hCoV-19/South Africa/KRISP-K002187/2020|EPI ISL 515586|B.1.1.273|South Africa|2020-07-08	Africa|hCoV-19/South Africa/KRISP-K002395/2020|EPI ISL 515760|B.1.1.273|South Africa|2020-07-28	0.0003360510	Africa
Africa|hCoV-19/South Africa/KRISP-K002188/2020|EPI ISL 515587|B.1.5|South Africa|2020-07-08	Africa|hCoV-19/South Africa/KRISP-K002395/2020|EPI ISL 515760|B.1.1.273|South Africa|2020-07-28	0.0004779678	Africa
Africa|hCoV-19/South Africa/KRISP-K002189/2020|EPI ISL 515588|B.1.5|South Africa|2020-07-08	Africa|hCoV-19/South Africa/KRISP-K002395/2020|EPI ISL 515760|B.1.1.273|South Africa|2020-07-28	0.0005085377	Africa
Africa|hCoV-19/South Africa/KRISP-K002190/2020|EPI ISL 515589|B.1.1.62|South Africa|2020-07-14	Africa|hCoV-19/South Africa/KRISP-K002395/2020|EPI ISL 515760|B.1.1.273|South Africa|2020-07-28	0.0005041832	Africa
Africa|hCoV-19/South Africa/KRISP-K002191/2020|EPI ISL 515590|B.1.5|South Africa|2020-07-06	Africa|hCoV-19/South Africa/KRISP-K002395/2020|EPI ISL 515760|B.1.1.273|South Africa|2020-07-28	0.0005107591	Africa
Africa|hCoV-19/South Africa/KRISP-K002194/2020|EPI ISL 515592|B.1.1.40|South Africa|2020-07-16	Africa|hCoV-19/South Africa/KRISP-K002395/2020|EPI ISL 515760|B.1.1.273|South Africa|2020-07-28	0.0006386281	Africa
Africa|hCoV-19/South Africa/KRISP-K002195/2020|EPI ISL 515593|C.1|South Africa|2020-07-10	Africa|hCoV-19/South Africa/KRISP-K002395/2020|EPI ISL 515760|B.1.1.273|South Africa|2020-07-28	0.0006392016	Africa
Africa|hCoV-19/South Africa/KRISP-K002196/2020|EPI ISL 515594|B.1.1.273|South Africa|2020-07-05	Africa|hCoV-19/South Africa/KRISP-K002395/2020|EPI ISL 515760|B.1.1.273|South Africa|2020-07-28	0.0002016143	Africa
Africa|hCoV-19/South Africa/KRISP-K002197/2020|EPI ISL 515595|B.1.1.206|South Africa|2020-07-13	Africa|hCoV-19/South Africa/KRISP-K002395/2020|EPI ISL 515760|B.1.1.273|South Africa|2020-07-28	0.0005256589	Africa
Africa|hCoV-19/South Africa/KRISP-K002198/2020|EPI ISL 515596|B.1.5|South Africa|2020-07-17	Africa|hCoV-19/South Africa/KRISP-K002395/2020|EPI ISL 515760|B.1.1.273|South Africa|2020-07-28	0.0006389671	Africa
Africa|hCoV-19/South Africa/KRISP-K002199/2020|EPI ISL 515597|B.1.140|South Africa|2020-07-14	Africa|hCoV-19/South Africa/KRISP-K002395/2020|EPI ISL 515760|B.1.1.273|South Africa|2020-07-28	0.0006387717	Africa
Africa|hCoV-19/South Africa/KRISP-K002200/2020|EPI ISL 515598|B.1.144|South Africa|2020-07-01	Africa|hCoV-19/South Africa/KRISP-K002395/2020|EPI ISL 515760|B.1.1.273|South Africa|2020-07-28	0.0004222612	Africa
Africa|hCoV-19/South Africa/KRISP-K002201/2020|EPI ISL 515599|B.1.106|South Africa|2020-07-01	Africa|hCoV-19/South Africa/KRISP-K002395/2020|EPI ISL 515760|B.1.1.273|South Africa|2020-07-28	0.0006794395	Africa
Africa|hCoV-19/South Africa/KRISP-K002202/2020|EPI ISL 515600|B.1.140|South Africa|2020-07-16	Africa|hCoV-19/South Africa/KRISP-K002395/2020|EPI ISL 515760|B.1.1.273|South Africa|2020-07-28	0.0006387717	Africa
Africa|hCoV-19/South Africa/KRISP-K002203/2020|EPI ISL 515601|B.1.140|South Africa|2020-07-09	Africa|hCoV-19/South Africa/KRISP-K002395/2020|EPI ISL 515760|B.1.1.273|South Africa|2020-07-28	0.0007060561	Africa
Africa|hCoV-19/South Africa/KRISP-K002204/2020|EPI ISL 515602|B.1.1.273|South Africa|2020-07-18	Africa|hCoV-19/South Africa/KRISP-K002395/2020|EPI ISL 515760|B.1.1.273|South Africa|2020-07-28	0.0002016143	Africa
Africa|hCoV-19/South Africa/KRISP-K002205/2020|EPI ISL 515603|B.1.106|South Africa|2020-07-16	Africa|hCoV-19/South Africa/KRISP-K002395/2020|EPI ISL 515760|B.1.1.273|South Africa|2020-07-28	0.0008124655	Africa
Africa|hCoV-19/South Africa/KRISP-K002206/2020|EPI ISL 515604|B.1.1.273|South Africa|2020-07-17	Africa|hCoV-19/South Africa/KRISP-K002395/2020|EPI ISL 515760|B.1.1.273|South Africa|2020-07-28	0.0002352270	Africa
Africa|hCoV-19/South Africa/KRISP-K002209/2020|EPI ISL 515606|B.1.140|South Africa|2020-07-24	Africa|hCoV-19/South Africa/KRISP-K002395/2020|EPI ISL 515760|B.1.1.273|South Africa|2020-07-28	0.0009080729	Africa
Africa|hCoV-19/South Africa/KRISP-K002210/2020|EPI ISL 515607|B.1.1.117|South Africa|2020-07-24	Africa|hCoV-19/South Africa/KRISP-K002395/2020|EPI ISL 515760|B.1.1.273|South Africa|2020-07-28	0.0005381446	Africa
Africa|hCoV-19/South Africa/KRISP-K002211/2020|EPI ISL 515608|B.1.140|South Africa|2020-07-08	Africa|hCoV-19/South Africa/KRISP-K002395/2020|EPI ISL 515760|B.1.1.273|South Africa|2020-07-28	0.0007205474	Africa
Africa|hCoV-19/South Africa/KRISP-K002213/2020|EPI ISL 515610|C.1|South Africa|2020-07-30	Africa|hCoV-19/South Africa/KRISP-K002395/2020|EPI ISL 515760|B.1.1.273|South Africa|2020-07-28	0.0006052334	Africa
Africa|hCoV-19/South Africa/KRISP-K002214/2020|EPI ISL 515611|B.1.1.117|South Africa|2020-07-30	Africa|hCoV-19/South Africa/KRISP-K002395/2020|EPI ISL 515760|B.1.1.273|South Africa|2020-07-28	0.0004461421	Africa
Africa|hCoV-19/South Africa/KRISP-K002215/2020|EPI ISL 515612|B.1.1.206|South Africa|2020-07-30	Africa|hCoV-19/South Africa/KRISP-K002395/2020|EPI ISL 515760|B.1.1.273|South Africa|2020-07-28	0.0005714557	Africa
Africa|hCoV-19/South Africa/KRISP-K002216/2020|EPI ISL 515613|B.1.1.206|South Africa|2020-07-18	Africa|hCoV-19/South Africa/KRISP-K002395/2020|EPI ISL 515760|B.1.1.273|South Africa|2020-07-28	0.0005419792	Africa
Africa|hCoV-19/South Africa/KRISP-K002217/2020|EPI ISL 515614|B.1.144|South Africa|2020-07-18	Africa|hCoV-19/South Africa/KRISP-K002395/2020|EPI ISL 515760|B.1.1.273|South Africa|2020-07-28	0.0004150763	Africa
Africa|hCoV-19/South Africa/KRISP-K002218/2020|EPI ISL 515615|B.1.1.206|South Africa|2020-07-17	Africa|hCoV-19/South Africa/KRISP-K002395/2020|EPI ISL 515760|B.1.1.273|South Africa|2020-07-28	0.0006758032	Africa
Africa|hCoV-19/South Africa/KRISP-K002219/2020|EPI ISL 515616|H.1|South Africa|2020-07-21	Africa|hCoV-19/South Africa/KRISP-K002395/2020|EPI ISL 515760|B.1.1.273|South Africa|2020-07-28	0.0004372263	Africa
Africa|hCoV-19/South Africa/KRISP-K002220/2020|EPI ISL 515617|B.1.144|South Africa|2020-07-13	Africa|hCoV-19/South Africa/KRISP-K002395/2020|EPI ISL 515760|B.1.1.273|South Africa|2020-07-28	0.0004838906	Africa
Africa|hCoV-19/South Africa/KRISP-K002221/2020|EPI ISL 515618|B.1.1.206|South Africa|2020-07-20	Africa|hCoV-19/South Africa/KRISP-K002395/2020|EPI ISL 515760|B.1.1.273|South Africa|2020-07-28	0.0004904104	Africa
Africa|hCoV-19/South Africa/KRISP-K002222/2020|EPI ISL 515619|B.1.106|South Africa|2020-07-21	Africa|hCoV-19/South Africa/KRISP-K002395/2020|EPI ISL 515760|B.1.1.273|South Africa|2020-07-28	0.0005044564	Africa
Africa|hCoV-19/South Africa/KRISP-K002223/2020|EPI ISL 515620|C.1|South Africa|2020-07-21	Africa|hCoV-19/South Africa/KRISP-K002395/2020|EPI ISL 515760|B.1.1.273|South Africa|2020-07-28	0.0006148301	Africa
Africa|hCoV-19/South Africa/KRISP-K002225/2020|EPI ISL 515621|B.1.1.206|South Africa|2020-07-21	Africa|hCoV-19/South Africa/KRISP-K002395/2020|EPI ISL 515760|B.1.1.273|South Africa|2020-07-28	0.0005983707	Africa
Africa|hCoV-19/South Africa/KRISP-K002226/2020|EPI ISL 515622|B.1.1.254|South Africa|2020-07-21	Africa|hCoV-19/South Africa/KRISP-K002395/2020|EPI ISL 515760|B.1.1.273|South Africa|2020-07-28	0.0004705401	Africa
Africa|hCoV-19/South Africa/KRISP-K002227/2020|EPI ISL 515623|B.1.237|South Africa|2020-07-21	Africa|hCoV-19/South Africa/KRISP-K002395/2020|EPI ISL 515760|B.1.1.273|South Africa|2020-07-28	0.0006723891	Africa
Africa|hCoV-19/South Africa/KRISP-K002228/2020|EPI ISL 515624|B.1.5|South Africa|2020-07-20	Africa|hCoV-19/South Africa/KRISP-K002395/2020|EPI ISL 515760|B.1.1.273|South Africa|2020-07-28	0.0003843788	Africa
Africa|hCoV-19/South Africa/KRISP-K002229/2020|EPI ISL 515625|B.1.1.206|South Africa|2020-07-21	Africa|hCoV-19/South Africa/KRISP-K002395/2020|EPI ISL 515760|B.1.1.273|South Africa|2020-07-28	0.0006467850	Africa
Africa|hCoV-19/South Africa/KRISP-K002230/2020|EPI ISL 515626|C.1|South Africa|2020-07-21	Africa|hCoV-19/South Africa/KRISP-K002395/2020|EPI ISL 515760|B.1.1.273|South Africa|2020-07-28	0.0006179684	Africa
Africa|hCoV-19/South Africa/KRISP-K002231/2020|EPI ISL 515627|B.1.1|South Africa|2020-07-18	Africa|hCoV-19/South Africa/KRISP-K002395/2020|EPI ISL 515760|B.1.1.273|South Africa|2020-07-28	0.0004369220	Africa
Africa|hCoV-19/South Africa/KRISP-K002234/2020|EPI ISL 515628|C.1|South Africa|2020-07-21	Africa|hCoV-19/South Africa/KRISP-K002395/2020|EPI ISL 515760|B.1.1.273|South Africa|2020-07-28	0.0006386709	Africa
Africa|hCoV-19/South Africa/KRISP-K002237/2020|EPI ISL 515629|C.1|South Africa|2020-07-20	Africa|hCoV-19/South Africa/KRISP-K002395/2020|EPI ISL 515760|B.1.1.273|South Africa|2020-07-28	0.0005779060	Africa
Africa|hCoV-19/South Africa/KRISP-K002238/2020|EPI ISL 515630|B.1.1|South Africa|2020-07-20	Africa|hCoV-19/South Africa/KRISP-K002395/2020|EPI ISL 515760|B.1.1.273|South Africa|2020-07-28	0.0004901409	Africa
Africa|hCoV-19/South Africa/KRISP-K002239/2020|EPI ISL 515631|B.1.1.206|South Africa|2020-07-20	Africa|hCoV-19/South Africa/KRISP-K002395/2020|EPI ISL 515760|B.1.1.273|South Africa|2020-07-28	0.0005714329	Africa
Africa|hCoV-19/South Africa/KRISP-K002242/2020|EPI ISL 515633|B.1.5|South Africa|2020-07-21	Africa|hCoV-19/South Africa/KRISP-K002395/2020|EPI ISL 515760|B.1.1.273|South Africa|2020-07-28	0.0006773457	Africa
Africa|hCoV-19/South Africa/KRISP-K002243/2020|EPI ISL 515634|B.1.1.34|South Africa|2020-07-21	Africa|hCoV-19/South Africa/KRISP-K002395/2020|EPI ISL 515760|B.1.1.273|South Africa|2020-07-28	0.0006050302	Africa
Africa|hCoV-19/South Africa/KRISP-K002244/2020|EPI ISL 515635|B.1.106|South Africa|2020-07-20	Africa|hCoV-19/South Africa/KRISP-K002395/2020|EPI ISL 515760|B.1.1.273|South Africa|2020-07-28	0.0006065877	Africa
Africa|hCoV-19/South Africa/KRISP-K002249/2020|EPI ISL 515636|B.1.1|South Africa|2020-07-21	Africa|hCoV-19/South Africa/KRISP-K002395/2020|EPI ISL 515760|B.1.1.273|South Africa|2020-07-28	0.0005461968	Africa
Africa|hCoV-19/South Africa/KRISP-K002251/2020|EPI ISL 515638|B.1.1|South Africa|2020-07-21	Africa|hCoV-19/South Africa/KRISP-K002395/2020|EPI ISL 515760|B.1.1.273|South Africa|2020-07-28	0.0004417975	Africa
Africa|hCoV-19/South Africa/KRISP-K002253/2020|EPI ISL 515639|B.1.1.117|South Africa|2020-07-21	Africa|hCoV-19/South Africa/KRISP-K002395/2020|EPI ISL 515760|B.1.1.273|South Africa|2020-07-28	0.0005041613	Africa
Africa|hCoV-19/South Africa/KRISP-K002255/2020|EPI ISL 515640|B.1.1|South Africa|2020-07-21	Africa|hCoV-19/South Africa/KRISP-K002395/2020|EPI ISL 515760|B.1.1.273|South Africa|2020-07-28	0.0004720861	Africa
Africa|hCoV-19/South Africa/KRISP-K002256/2020|EPI ISL 515641|B.1.1.56|South Africa|2020-07-21	Africa|hCoV-19/South Africa/KRISP-K002395/2020|EPI ISL 515760|B.1.1.273|South Africa|2020-07-28	0.0005378297	Africa
Africa|hCoV-19/South Africa/KRISP-K002257/2020|EPI ISL 515642|B.1.1.206|South Africa|2020-07-19	Africa|hCoV-19/South Africa/KRISP-K002395/2020|EPI ISL 515760|B.1.1.273|South Africa|2020-07-28	0.0006050566	Africa
Africa|hCoV-19/South Africa/KRISP-K002258/2020|EPI ISL 515643|B.1.1.206|South Africa|2020-07-18	Africa|hCoV-19/South Africa/KRISP-K002395/2020|EPI ISL 515760|B.1.1.273|South Africa|2020-07-28	0.0004369031	Africa
Africa|hCoV-19/South Africa/KRISP-K002259/2020|EPI ISL 515644|C.1|South Africa|2020-07-18	Africa|hCoV-19/South Africa/KRISP-K002395/2020|EPI ISL 515760|B.1.1.273|South Africa|2020-07-28	0.0006050445	Africa
Africa|hCoV-19/South Africa/KRISP-K002260/2020|EPI ISL 515645|B.1.5|South Africa|2020-07-16	Africa|hCoV-19/South Africa/KRISP-K002395/2020|EPI ISL 515760|B.1.1.273|South Africa|2020-07-28	0.0006387590	Africa
Africa|hCoV-19/South Africa/KRISP-K002263/2020|EPI ISL 515646|B.1.1.206|South Africa|2020-07-19	Africa|hCoV-19/South Africa/KRISP-K002395/2020|EPI ISL 515760|B.1.1.273|South Africa|2020-07-28	0.0006102867	Africa
Africa|hCoV-19/South Africa/KRISP-K002264/2020|EPI ISL 515647|B.1.1.206|South Africa|2020-07-19	Africa|hCoV-19/South Africa/KRISP-K002395/2020|EPI ISL 515760|B.1.1.273|South Africa|2020-07-28	0.0005378063	Africa
Africa|hCoV-19/South Africa/KRISP-K002265/2020|EPI ISL 515648|B.1.1.62|South Africa|2020-07-20	Africa|hCoV-19/South Africa/KRISP-K002395/2020|EPI ISL 515760|B.1.1.273|South Africa|2020-07-28	0.0005454821	Africa
Africa|hCoV-19/South Africa/KRISP-K002266/2020|EPI ISL 515649|H.1|South Africa|2020-07-20	Africa|hCoV-19/South Africa/KRISP-K002395/2020|EPI ISL 515760|B.1.1.273|South Africa|2020-07-28	0.0004709529	Africa
Africa|hCoV-19/South Africa/KRISP-K002268/2020|EPI ISL 515650|C.1|South Africa|2020-07-20	Africa|hCoV-19/South Africa/KRISP-K002395/2020|EPI ISL 515760|B.1.1.273|South Africa|2020-07-28	0.0006050446	Africa
Africa|hCoV-19/South Africa/KRISP-K002269/2020|EPI ISL 515651|B.1.1.1|South Africa|2020-07-21	Africa|hCoV-19/South Africa/KRISP-K002395/2020|EPI ISL 515760|B.1.1.273|South Africa|2020-07-28	0.0005377956	Africa
Africa|hCoV-19/South Africa/KRISP-K002270/2020|EPI ISL 515652|B.1.1.206|South Africa|2020-07-20	Africa|hCoV-19/South Africa/KRISP-K002395/2020|EPI ISL 515760|B.1.1.273|South Africa|2020-07-28	0.0005391781	Africa
Africa|hCoV-19/South Africa/KRISP-K002271/2020|EPI ISL 515653|B.1.1.206|South Africa|2020-07-19	Africa|hCoV-19/South Africa/KRISP-K002395/2020|EPI ISL 515760|B.1.1.273|South Africa|2020-07-28	0.0004369031	Africa
Africa|hCoV-19/South Africa/KRISP-K002273/2020|EPI ISL 515654|C.1|South Africa|2020-07-21	Africa|hCoV-19/South Africa/KRISP-K002395/2020|EPI ISL 515760|B.1.1.273|South Africa|2020-07-28	0.0006722988	Africa
Africa|hCoV-19/South Africa/KRISP-K002274/2020|EPI ISL 515655|B.1.1.206|South Africa|2020-07-21	Africa|hCoV-19/South Africa/KRISP-K002395/2020|EPI ISL 515760|B.1.1.273|South Africa|2020-07-28	0.0005377722	Africa
Africa|hCoV-19/South Africa/KRISP-K002278/2020|EPI ISL 515658|B.1.1.206|South Africa|2020-07-21	Africa|hCoV-19/South Africa/KRISP-K002395/2020|EPI ISL 515760|B.1.1.273|South Africa|2020-07-28	0.0006387266	Africa
Africa|hCoV-19/South Africa/KRISP-K002279/2020|EPI ISL 515659|B.1.1.206|South Africa|2020-07-21	Africa|hCoV-19/South Africa/KRISP-K002395/2020|EPI ISL 515760|B.1.1.273|South Africa|2020-07-28	0.0006387266	Africa
Africa|hCoV-19/South Africa/KRISP-K002280/2020|EPI ISL 515660|C.1|South Africa|2020-07-21	Africa|hCoV-19/South Africa/KRISP-K002395/2020|EPI ISL 515760|B.1.1.273|South Africa|2020-07-28	0.0006387139	Africa
Africa|hCoV-19/South Africa/KRISP-K002281/2020|EPI ISL 515661|B.1.1.1|South Africa|2020-07-21	Africa|hCoV-19/South Africa/KRISP-K002395/2020|EPI ISL 515760|B.1.1.273|South Africa|2020-07-28	0.0004705316	Africa
Africa|hCoV-19/South Africa/KRISP-K002282/2020|EPI ISL 515662|C.2|South Africa|2020-07-21	Africa|hCoV-19/South Africa/KRISP-K002395/2020|EPI ISL 515760|B.1.1.273|South Africa|2020-07-28	0.0007059280	Africa
Africa|hCoV-19/South Africa/KRISP-K002283/2020|EPI ISL 515663|B.1.1.206|South Africa|2020-07-12	Africa|hCoV-19/South Africa/KRISP-K002395/2020|EPI ISL 515760|B.1.1.273|South Africa|2020-07-28	0.0004770608	Africa
Africa|hCoV-19/South Africa/KRISP-K002284/2020|EPI ISL 515664|B.1.1.206|South Africa|2020-07-21	Africa|hCoV-19/South Africa/KRISP-K002395/2020|EPI ISL 515760|B.1.1.273|South Africa|2020-07-28	0.0006979466	Africa
Africa|hCoV-19/South Africa/KRISP-K002287/2020|EPI ISL 515665|B.1.1.206|South Africa|2020-07-19	Africa|hCoV-19/South Africa/KRISP-K002395/2020|EPI ISL 515760|B.1.1.273|South Africa|2020-07-28	0.0005714438	Africa
Africa|hCoV-19/South Africa/KRISP-K002288/2020|EPI ISL 515666|B.1.1.206|South Africa|2020-07-21	Africa|hCoV-19/South Africa/KRISP-K002395/2020|EPI ISL 515760|B.1.1.273|South Africa|2020-07-28	0.0006386559	Africa
Africa|hCoV-19/South Africa/KRISP-K002289/2020|EPI ISL 515667|B.1.1.34|South Africa|2020-07-20	Africa|hCoV-19/South Africa/KRISP-K002395/2020|EPI ISL 515760|B.1.1.273|South Africa|2020-07-28	0.0005084379	Africa
Africa|hCoV-19/South Africa/KRISP-K002290/2020|EPI ISL 515668|B.1.1.206|South Africa|2020-07-23	Africa|hCoV-19/South Africa/KRISP-K002395/2020|EPI ISL 515760|B.1.1.273|South Africa|2020-07-28	0.0005378065	Africa
Africa|hCoV-19/South Africa/KRISP-K002291/2020|EPI ISL 515669|C.1|South Africa|2020-07-22	Africa|hCoV-19/South Africa/KRISP-K002395/2020|EPI ISL 515760|B.1.1.273|South Africa|2020-07-28	0.0008074449	Africa
Africa|hCoV-19/South Africa/KRISP-K002292/2020|EPI ISL 515670|B.1.1.206|South Africa|2020-07-22	Africa|hCoV-19/South Africa/KRISP-K002395/2020|EPI ISL 515760|B.1.1.273|South Africa|2020-07-28	0.0005116526	Africa
Africa|hCoV-19/South Africa/KRISP-K002293/2020|EPI ISL 515671|C.1|South Africa|2020-07-23	Africa|hCoV-19/South Africa/KRISP-K002395/2020|EPI ISL 515760|B.1.1.273|South Africa|2020-07-28	0.0007395584	Africa
Africa|hCoV-19/South Africa/KRISP-K002295/2020|EPI ISL 515672|B.1.1.206|South Africa|2020-07-23	Africa|hCoV-19/South Africa/KRISP-K002395/2020|EPI ISL 515760|B.1.1.273|South Africa|2020-07-28	0.0005377956	Africa
Africa|hCoV-19/South Africa/KRISP-K002296/2020|EPI ISL 515673|B.1.1.206|South Africa|2020-07-21	Africa|hCoV-19/South Africa/KRISP-K002395/2020|EPI ISL 515760|B.1.1.273|South Africa|2020-07-28	0.0004605695	Africa
Africa|hCoV-19/South Africa/KRISP-K002297/2020|EPI ISL 515674|C.6|South Africa|2020-07-20	Africa|hCoV-19/South Africa/KRISP-K002395/2020|EPI ISL 515760|B.1.1.273|South Africa|2020-07-28	0.0007399830	Africa
Africa|hCoV-19/South Africa/KRISP-K002298/2020|EPI ISL 515675|B.1.1.206|South Africa|2020-07-23	Africa|hCoV-19/South Africa/KRISP-K002395/2020|EPI ISL 515760|B.1.1.273|South Africa|2020-07-28	0.0004711743	Africa
Africa|hCoV-19/South Africa/KRISP-K002299/2020|EPI ISL 515676|H.1|South Africa|2020-07-22	Africa|hCoV-19/South Africa/KRISP-K002395/2020|EPI ISL 515760|B.1.1.273|South Africa|2020-07-28	0.0004369514	Africa
Africa|hCoV-19/South Africa/KRISP-K002300/2020|EPI ISL 515677|C.1|South Africa|2020-07-21	Africa|hCoV-19/South Africa/KRISP-K002395/2020|EPI ISL 515760|B.1.1.273|South Africa|2020-07-28	0.0008141461	Africa
Africa|hCoV-19/South Africa/KRISP-K002301/2020|EPI ISL 515678|B.1.1.206|South Africa|2020-07-22	Africa|hCoV-19/South Africa/KRISP-K002395/2020|EPI ISL 515760|B.1.1.273|South Africa|2020-07-28	0.0005714193	Africa
Africa|hCoV-19/South Africa/KRISP-K002303/2020|EPI ISL 515680|C.1|South Africa|2020-07-23	Africa|hCoV-19/South Africa/KRISP-K002395/2020|EPI ISL 515760|B.1.1.273|South Africa|2020-07-28	0.0007396082	Africa
Africa|hCoV-19/South Africa/KRISP-K002304/2020|EPI ISL 515681|C.1|South Africa|2020-07-23	Africa|hCoV-19/South Africa/KRISP-K002395/2020|EPI ISL 515760|B.1.1.273|South Africa|2020-07-28	0.0007395584	Africa
Africa|hCoV-19/South Africa/KRISP-K002306/2020|EPI ISL 515682|B.1.1.206|South Africa|2020-07-21	Africa|hCoV-19/South Africa/KRISP-K002395/2020|EPI ISL 515760|B.1.1.273|South Africa|2020-07-28	0.0007396082	Africa
Africa|hCoV-19/South Africa/KRISP-K002307/2020|EPI ISL 515683|B.1.1.206|South Africa|2020-07-23	Africa|hCoV-19/South Africa/KRISP-K002395/2020|EPI ISL 515760|B.1.1.273|South Africa|2020-07-28	0.0006050445	Africa
Africa|hCoV-19/South Africa/KRISP-K002308/2020|EPI ISL 515684|B.1.1.206|South Africa|2020-07-22	Africa|hCoV-19/South Africa/KRISP-K002395/2020|EPI ISL 515760|B.1.1.273|South Africa|2020-07-28	0.0005378190	Africa
Africa|hCoV-19/South Africa/KRISP-K002309/2020|EPI ISL 515685|B.1.1|South Africa|2020-07-23	Africa|hCoV-19/South Africa/KRISP-K002395/2020|EPI ISL 515760|B.1.1.273|South Africa|2020-07-28	0.0004734205	Africa
Africa|hCoV-19/South Africa/KRISP-K002310/2020|EPI ISL 515686|B.1.1.206|South Africa|2020-07-23	Africa|hCoV-19/South Africa/KRISP-K002395/2020|EPI ISL 515760|B.1.1.273|South Africa|2020-07-28	0.0006739137	Africa
Africa|hCoV-19/South Africa/KRISP-K002311/2020|EPI ISL 515687|C.9|South Africa|2020-07-22	Africa|hCoV-19/South Africa/KRISP-K002395/2020|EPI ISL 515760|B.1.1.273|South Africa|2020-07-28	0.0007059894	Africa
Africa|hCoV-19/South Africa/KRISP-K002312/2020|EPI ISL 515688|B.1.1.206|South Africa|2020-07-22	Africa|hCoV-19/South Africa/KRISP-K002395/2020|EPI ISL 515760|B.1.1.273|South Africa|2020-07-28	0.0005377848	Africa
Africa|hCoV-19/South Africa/KRISP-K002313/2020|EPI ISL 515689|B.1.140|South Africa|2020-07-22	Africa|hCoV-19/South Africa/KRISP-K002395/2020|EPI ISL 515760|B.1.1.273|South Africa|2020-07-28	0.0008069863	Africa
Africa|hCoV-19/South Africa/KRISP-K002314/2020|EPI ISL 515690|B.1.5|South Africa|2020-07-22	Africa|hCoV-19/South Africa/KRISP-K002395/2020|EPI ISL 515760|B.1.1.273|South Africa|2020-07-28	0.0006426907	Africa
Africa|hCoV-19/South Africa/KRISP-K002315/2020|EPI ISL 515691|B.1.5|South Africa|2020-07-22	Africa|hCoV-19/South Africa/KRISP-K002395/2020|EPI ISL 515760|B.1.1.273|South Africa|2020-07-28	0.0007060561	Africa
Africa|hCoV-19/South Africa/KRISP-K002316/2020|EPI ISL 515692|B.1.1.206|South Africa|2020-07-22	Africa|hCoV-19/South Africa/KRISP-K002395/2020|EPI ISL 515760|B.1.1.273|South Africa|2020-07-28	0.0005722577	Africa
Africa|hCoV-19/South Africa/KRISP-K002318/2020|EPI ISL 515694|B.1.1.206|South Africa|2020-07-22	Africa|hCoV-19/South Africa/KRISP-K002395/2020|EPI ISL 515760|B.1.1.273|South Africa|2020-07-28	0.0006387115	Africa
Africa|hCoV-19/South Africa/KRISP-K002319/2020|EPI ISL 515695|H.1|South Africa|2020-07-22	Africa|hCoV-19/South Africa/KRISP-K002395/2020|EPI ISL 515760|B.1.1.273|South Africa|2020-07-28	0.0004797742	Africa
Africa|hCoV-19/South Africa/KRISP-K002320/2020|EPI ISL 515696|B.1.5|South Africa|2020-07-22	Africa|hCoV-19/South Africa/KRISP-K002395/2020|EPI ISL 515760|B.1.1.273|South Africa|2020-07-28	0.0006387588	Africa
Africa|hCoV-19/South Africa/KRISP-K002321/2020|EPI ISL 515697|B.1.1.273|South Africa|2020-07-22	Africa|hCoV-19/South Africa/KRISP-K002395/2020|EPI ISL 515760|B.1.1.273|South Africa|2020-07-28	0.0004369221	Africa
Africa|hCoV-19/South Africa/KRISP-K002322/2020|EPI ISL 515698|B.1.5|South Africa|2020-07-22	Africa|hCoV-19/South Africa/KRISP-K002395/2020|EPI ISL 515760|B.1.1.273|South Africa|2020-07-28	0.0004705632	Africa
Africa|hCoV-19/South Africa/KRISP-K002323/2020|EPI ISL 515699|B.1.1.206|South Africa|2020-07-23	Africa|hCoV-19/South Africa/KRISP-K002395/2020|EPI ISL 515760|B.1.1.273|South Africa|2020-07-28	0.0005378083	Africa
Africa|hCoV-19/South Africa/KRISP-K002325/2020|EPI ISL 515701|B.1.1.206|South Africa|2020-07-22	Africa|hCoV-19/South Africa/KRISP-K002395/2020|EPI ISL 515760|B.1.1.273|South Africa|2020-07-28	0.0007397520	Africa
Africa|hCoV-19/South Africa/KRISP-K002326/2020|EPI ISL 515702|B.1.1.206|South Africa|2020-07-22	Africa|hCoV-19/South Africa/KRISP-K002395/2020|EPI ISL 515760|B.1.1.273|South Africa|2020-07-28	0.0007734082	Africa
Africa|hCoV-19/South Africa/KRISP-K002327/2020|EPI ISL 515703|B.1.1.206|South Africa|2020-07-14	Africa|hCoV-19/South Africa/KRISP-K002395/2020|EPI ISL 515760|B.1.1.273|South Africa|2020-07-28	0.0005714443	Africa
Africa|hCoV-19/South Africa/KRISP-K002329/2020|EPI ISL 515705|B.1.1.10|South Africa|2020-07-22	Africa|hCoV-19/South Africa/KRISP-K002395/2020|EPI ISL 515760|B.1.1.273|South Africa|2020-07-28	0.0003696884	Africa
Africa|hCoV-19/South Africa/KRISP-K002331/2020|EPI ISL 515706|H.1|South Africa|2020-07-22	Africa|hCoV-19/South Africa/KRISP-K002395/2020|EPI ISL 515760|B.1.1.273|South Africa|2020-07-28	0.0004033141	Africa
Africa|hCoV-19/South Africa/KRISP-K002332/2020|EPI ISL 515707|B.1.1.206|South Africa|2020-07-23	Africa|hCoV-19/South Africa/KRISP-K002395/2020|EPI ISL 515760|B.1.1.273|South Africa|2020-07-28	0.0005377829	Africa
Africa|hCoV-19/South Africa/KRISP-K002333/2020|EPI ISL 515708|B.1.1.206|South Africa|2020-07-22	Africa|hCoV-19/South Africa/KRISP-K002395/2020|EPI ISL 515760|B.1.1.273|South Africa|2020-07-28	0.0007060960	Africa
Africa|hCoV-19/South Africa/KRISP-K002335/2020|EPI ISL 515709|B.1.1|South Africa|2020-07-23	Africa|hCoV-19/South Africa/KRISP-K002395/2020|EPI ISL 515760|B.1.1.273|South Africa|2020-07-28	0.0004033046	Africa
Africa|hCoV-19/South Africa/KRISP-K002336/2020|EPI ISL 515710|C.1|South Africa|2020-07-23	Africa|hCoV-19/South Africa/KRISP-K002395/2020|EPI ISL 515760|B.1.1.273|South Africa|2020-07-28	0.0007059754	Africa
Africa|hCoV-19/South Africa/KRISP-K002337/2020|EPI ISL 515711|B.1.1.99|South Africa|2020-07-22	Africa|hCoV-19/South Africa/KRISP-K002395/2020|EPI ISL 515760|B.1.1.273|South Africa|2020-07-28	0.0004369134	Africa
Africa|hCoV-19/South Africa/KRISP-K002341/2020|EPI ISL 515714|B.1|South Africa|2020-07-22	Africa|hCoV-19/South Africa/KRISP-K002395/2020|EPI ISL 515760|B.1.1.273|South Africa|2020-07-28	0.0005378082	Africa
Africa|hCoV-19/South Africa/KRISP-K002343/2020|EPI ISL 515716|B.1.1.206|South Africa|2020-07-23	Africa|hCoV-19/South Africa/KRISP-K002395/2020|EPI ISL 515760|B.1.1.273|South Africa|2020-07-28	0.0006050708	Africa
Africa|hCoV-19/South Africa/KRISP-K002345/2020|EPI ISL 515717|B.1.1.206|South Africa|2020-07-21	Africa|hCoV-19/South Africa/KRISP-K002395/2020|EPI ISL 515760|B.1.1.273|South Africa|2020-07-28	0.0007909495	Africa
Africa|hCoV-19/South Africa/KRISP-K002346/2020|EPI ISL 515718|B.1.1.273|South Africa|2020-07-23	Africa|hCoV-19/South Africa/KRISP-K002395/2020|EPI ISL 515760|B.1.1.273|South Africa|2020-07-28	0.0003374994	Africa
Africa|hCoV-19/South Africa/KRISP-K002347/2020|EPI ISL 515719|B.1.1.206|South Africa|2020-07-23	Africa|hCoV-19/South Africa/KRISP-K002395/2020|EPI ISL 515760|B.1.1.273|South Africa|2020-07-28	0.0006050852	Africa
Africa|hCoV-19/South Africa/KRISP-K002348/2020|EPI ISL 515720|B.1.1|South Africa|2020-07-22	Africa|hCoV-19/South Africa/KRISP-K002395/2020|EPI ISL 515760|B.1.1.273|South Africa|2020-07-28	0.0005714194	Africa
Africa|hCoV-19/South Africa/KRISP-K002349/2020|EPI ISL 515721|B.1.1.206|South Africa|2020-07-10	Africa|hCoV-19/South Africa/KRISP-K002395/2020|EPI ISL 515760|B.1.1.273|South Africa|2020-07-28	0.0006051116	Africa
Africa|hCoV-19/South Africa/KRISP-K002350/2020|EPI ISL 515722|B.1.1.34|South Africa|2020-07-21	Africa|hCoV-19/South Africa/KRISP-K002395/2020|EPI ISL 515760|B.1.1.273|South Africa|2020-07-28	0.0006723733	Africa
Africa|hCoV-19/South Africa/KRISP-K002352/2020|EPI ISL 515724|C.9|South Africa|2020-07-21	Africa|hCoV-19/South Africa/KRISP-K002395/2020|EPI ISL 515760|B.1.1.273|South Africa|2020-07-28	0.0007396082	Africa
Africa|hCoV-19/South Africa/KRISP-K002353/2020|EPI ISL 515725|C.1|South Africa|2020-07-22	Africa|hCoV-19/South Africa/KRISP-K002395/2020|EPI ISL 515760|B.1.1.273|South Africa|2020-07-28	0.0007064195	Africa
Africa|hCoV-19/South Africa/KRISP-K002354/2020|EPI ISL 515726|B.1.1.206|South Africa|2020-07-21	Africa|hCoV-19/South Africa/KRISP-K002395/2020|EPI ISL 515760|B.1.1.273|South Africa|2020-07-28	0.0005164431	Africa
Africa|hCoV-19/South Africa/KRISP-K002357/2020|EPI ISL 515728|B.1.1.273|South Africa|2020-07-21	Africa|hCoV-19/South Africa/KRISP-K002395/2020|EPI ISL 515760|B.1.1.273|South Africa|2020-07-28	0.0004369030	Africa
Africa|hCoV-19/South Africa/KRISP-K002358/2020|EPI ISL 515729|B.1.1.206|South Africa|2020-07-21	Africa|hCoV-19/South Africa/KRISP-K002395/2020|EPI ISL 515760|B.1.1.273|South Africa|2020-07-28	0.0006050302	Africa
Africa|hCoV-19/South Africa/KRISP-K002359/2020|EPI ISL 515730|B.1.1.206|South Africa|2020-07-22	Africa|hCoV-19/South Africa/KRISP-K002395/2020|EPI ISL 515760|B.1.1.273|South Africa|2020-07-28	0.0006387266	Africa
Africa|hCoV-19/South Africa/KRISP-K002363/2020|EPI ISL 515731|B.1.1|South Africa|2020-07-21	Africa|hCoV-19/South Africa/KRISP-K002395/2020|EPI ISL 515760|B.1.1.273|South Africa|2020-07-28	0.0004369031	Africa
Africa|hCoV-19/South Africa/KRISP-K002364/2020|EPI ISL 515732|B.1.1.206|South Africa|2020-07-14	Africa|hCoV-19/South Africa/KRISP-K002395/2020|EPI ISL 515760|B.1.1.273|South Africa|2020-07-28	0.0006050445	Africa
Africa|hCoV-19/South Africa/KRISP-K002365/2020|EPI ISL 515733|B.1.1.273|South Africa|2020-07-22	Africa|hCoV-19/South Africa/KRISP-K002395/2020|EPI ISL 515760|B.1.1.273|South Africa|2020-07-28	0.0003024601	Africa
Africa|hCoV-19/South Africa/KRISP-K002366/2020|EPI ISL 515734|B.1.1.206|South Africa|2020-07-21	Africa|hCoV-19/South Africa/KRISP-K002395/2020|EPI ISL 515760|B.1.1.273|South Africa|2020-07-28	0.0005378063	Africa
Africa|hCoV-19/South Africa/KRISP-K002367/2020|EPI ISL 515735|C.1|South Africa|2020-07-22	Africa|hCoV-19/South Africa/KRISP-K002395/2020|EPI ISL 515760|B.1.1.273|South Africa|2020-07-28	0.0006811719	Africa
Africa|hCoV-19/South Africa/KRISP-K002368/2020|EPI ISL 515736|B.1.1.206|South Africa|2020-07-22	Africa|hCoV-19/South Africa/KRISP-K002395/2020|EPI ISL 515760|B.1.1.273|South Africa|2020-07-28	0.0004705316	Africa
Africa|hCoV-19/South Africa/KRISP-K002369/2020|EPI ISL 515737|C.1|South Africa|2020-07-22	Africa|hCoV-19/South Africa/KRISP-K002395/2020|EPI ISL 515760|B.1.1.273|South Africa|2020-07-28	0.0006387266	Africa
Africa|hCoV-19/South Africa/KRISP-K002370/2020|EPI ISL 515738|B.1.1.62|South Africa|2020-07-22	Africa|hCoV-19/South Africa/KRISP-K002395/2020|EPI ISL 515760|B.1.1.273|South Africa|2020-07-28	0.0006091182	Africa
Africa|hCoV-19/South Africa/KRISP-K002371/2020|EPI ISL 515739|C.1|South Africa|2020-07-22	Africa|hCoV-19/South Africa/KRISP-K002395/2020|EPI ISL 515760|B.1.1.273|South Africa|2020-07-28	0.0006723440	Africa
Africa|hCoV-19/South Africa/KRISP-K002372/2020|EPI ISL 515740|H.1|South Africa|2020-07-20	Africa|hCoV-19/South Africa/KRISP-K002395/2020|EPI ISL 515760|B.1.1.273|South Africa|2020-07-28	0.0004705632	Africa
Africa|hCoV-19/South Africa/KRISP-K002375/2020|EPI ISL 515741|B.1.1|South Africa|2020-07-21	Africa|hCoV-19/South Africa/KRISP-K002395/2020|EPI ISL 515760|B.1.1.273|South Africa|2020-07-28	0.0004393834	Africa
Africa|hCoV-19/South Africa/KRISP-K002376/2020|EPI ISL 515742|B.1.1|South Africa|2020-07-22	Africa|hCoV-19/South Africa/KRISP-K002395/2020|EPI ISL 515760|B.1.1.273|South Africa|2020-07-28	0.0004070027	Africa
Africa|hCoV-19/South Africa/KRISP-K002377/2020|EPI ISL 515743|B.1.1.206|South Africa|2020-07-22	Africa|hCoV-19/South Africa/KRISP-K002395/2020|EPI ISL 515760|B.1.1.273|South Africa|2020-07-28	0.0007060037	Africa
Africa|hCoV-19/South Africa/KRISP-K002378/2020|EPI ISL 515744|B.1|South Africa|2020-07-20	Africa|hCoV-19/South Africa/KRISP-K002395/2020|EPI ISL 515760|B.1.1.273|South Africa|2020-07-28	0.0007060702	Africa
Africa|hCoV-19/South Africa/KRISP-K002379/2020|EPI ISL 515745|C.1|South Africa|2020-07-22	Africa|hCoV-19/South Africa/KRISP-K002395/2020|EPI ISL 515760|B.1.1.273|South Africa|2020-07-28	0.0005739268	Africa
Africa|hCoV-19/South Africa/KRISP-K002380/2020|EPI ISL 515746|B.1.1|South Africa|2020-07-22	Africa|hCoV-19/South Africa/KRISP-K002395/2020|EPI ISL 515760|B.1.1.273|South Africa|2020-07-28	0.0003732630	Africa
Africa|hCoV-19/South Africa/KRISP-K002381/2020|EPI ISL 515747|B.1.1|South Africa|2020-07-17	Africa|hCoV-19/South Africa/KRISP-K002395/2020|EPI ISL 515760|B.1.1.273|South Africa|2020-07-28	0.0004715710	Africa
Africa|hCoV-19/South Africa/KRISP-K002382/2020|EPI ISL 515748|B.1.1.206|South Africa|2020-07-22	Africa|hCoV-19/South Africa/KRISP-K002395/2020|EPI ISL 515760|B.1.1.273|South Africa|2020-07-28	0.0006050708	Africa
Africa|hCoV-19/South Africa/KRISP-K002383/2020|EPI ISL 515749|B.1.1.206|South Africa|2020-07-20	Africa|hCoV-19/South Africa/KRISP-K002395/2020|EPI ISL 515760|B.1.1.273|South Africa|2020-07-28	0.0005377956	Africa
Africa|hCoV-19/South Africa/KRISP-K002384/2020|EPI ISL 515750|B.1.1.273|South Africa|2020-07-22	Africa|hCoV-19/South Africa/KRISP-K002395/2020|EPI ISL 515760|B.1.1.273|South Africa|2020-07-28	0.0003726598	Africa
Africa|hCoV-19/South Africa/KRISP-K002385/2020|EPI ISL 515751|B.1.1.206|South Africa|2020-07-22	Africa|hCoV-19/South Africa/KRISP-K002395/2020|EPI ISL 515760|B.1.1.273|South Africa|2020-07-28	0.0005041613	Africa
Africa|hCoV-19/South Africa/KRISP-K002386/2020|EPI ISL 515752|B.1.1.206|South Africa|2020-07-21	Africa|hCoV-19/South Africa/KRISP-K002395/2020|EPI ISL 515760|B.1.1.273|South Africa|2020-07-28	0.0005713810	Africa
Africa|hCoV-19/South Africa/KRISP-K002387/2020|EPI ISL 515753|B.1.1.64|South Africa|2020-07-22	Africa|hCoV-19/South Africa/KRISP-K002395/2020|EPI ISL 515760|B.1.1.273|South Africa|2020-07-28	0.0004705205	Africa
Africa|hCoV-19/South Africa/KRISP-K002388/2020|EPI ISL 515754|B.1.1.206|South Africa|2020-07-22	Africa|hCoV-19/South Africa/KRISP-K002395/2020|EPI ISL 515760|B.1.1.273|South Africa|2020-07-28	0.0006050566	Africa
Africa|hCoV-19/South Africa/KRISP-K002390/2020|EPI ISL 515755|B.1|South Africa|2020-07-25	Africa|hCoV-19/South Africa/KRISP-K002395/2020|EPI ISL 515760|B.1.1.273|South Africa|2020-07-28	0.0005102378	Africa
Africa|hCoV-19/South Africa/KRISP-K002391/2020|EPI ISL 515756|B.1.1.57|South Africa|2020-07-21	Africa|hCoV-19/South Africa/KRISP-K002395/2020|EPI ISL 515760|B.1.1.273|South Africa|2020-07-28	0.0005422366	Africa
Africa|hCoV-19/South Africa/KRISP-K002392/2020|EPI ISL 515757|B.1.1|South Africa|2020-07-27	Africa|hCoV-19/South Africa/KRISP-K002395/2020|EPI ISL 515760|B.1.1.273|South Africa|2020-07-28	0.0005377957	Africa
Africa|hCoV-19/South Africa/KRISP-K002393/2020|EPI ISL 515758|B.1.1|South Africa|2020-07-28	Africa|hCoV-19/South Africa/KRISP-K002395/2020|EPI ISL 515760|B.1.1.273|South Africa|2020-07-28	0.0003696723	Africa
Africa|hCoV-19/South Africa/KRISP-K002394/2020|EPI ISL 515759|C.1|South Africa|2020-07-28	Africa|hCoV-19/South Africa/KRISP-K002395/2020|EPI ISL 515760|B.1.1.273|South Africa|2020-07-28	0.0007422400	Africa
Africa|hCoV-19/Algeria/G0638 2264/2020|EPI ISL 418241|B.1|Algeria|2020-03-02	Africa|hCoV-19/South Africa/KRISP-K002396/2020|EPI ISL 515761|H.1|South Africa|2020-07-30	0.0004211016	Africa
Africa|hCoV-19/Algeria/G0640 2265/2020|EPI ISL 418242|B.1|Algeria|2020-03-08	Africa|hCoV-19/South Africa/KRISP-K002396/2020|EPI ISL 515761|H.1|South Africa|2020-07-30	0.0003158061	Africa
Africa|hCoV-19/Algeria/G0860 2262/2020|EPI ISL 420037|B.1|Algeria|2020-03-02	Africa|hCoV-19/South Africa/KRISP-K002396/2020|EPI ISL 515761|H.1|South Africa|2020-07-30	0.0003158062	Africa
Africa|hCoV-19/Benin/1022/2020|EPI ISL 476826|B.1|Benin|2020-03-25	Africa|hCoV-19/South Africa/KRISP-K002396/2020|EPI ISL 515761|H.1|South Africa|2020-07-30	0.0002807373	Africa
Africa|hCoV-19/Benin/1092/2020|EPI ISL 476827|B.1|Benin|2020-03-27	Africa|hCoV-19/South Africa/KRISP-K002396/2020|EPI ISL 515761|H.1|South Africa|2020-07-30	0.0003510582	Africa
Africa|hCoV-19/Benin/1408/2020|EPI ISL 476825|B.1.356|Benin|2020-04-04	Africa|hCoV-19/South Africa/KRISP-K002396/2020|EPI ISL 515761|H.1|South Africa|2020-07-30	0.0003158283	Africa
Africa|hCoV-19/Benin/1409/2020|EPI ISL 476828|B.1|Benin|2020-04-06	Africa|hCoV-19/South Africa/KRISP-K002396/2020|EPI ISL 515761|H.1|South Africa|2020-07-30	0.0003516841	Africa
Africa|hCoV-19/Benin/1950/2020|EPI ISL 476830|A|Benin|2020-04-15	Africa|hCoV-19/South Africa/KRISP-K002396/2020|EPI ISL 515761|H.1|South Africa|2020-07-30	0.0005265655	Africa
Africa|hCoV-19/Benin/197/2020|EPI ISL 476822|B.1.178|Benin|2020-03-15	Africa|hCoV-19/South Africa/KRISP-K002396/2020|EPI ISL 515761|H.1|South Africa|2020-07-30	0.0002807697	Africa
Africa|hCoV-19/Benin/2012/2020|EPI ISL 476831|A|Benin|2020-04-15	Africa|hCoV-19/South Africa/KRISP-K002396/2020|EPI ISL 515761|H.1|South Africa|2020-07-30	0.0005264729	Africa
Africa|hCoV-19/Benin/260/2020|EPI ISL 476823|B.1.292|Benin|2020-03-17	Africa|hCoV-19/South Africa/KRISP-K002396/2020|EPI ISL 515761|H.1|South Africa|2020-07-30	0.0003860367	Africa
Africa|hCoV-19/Benin/314/2020|EPI ISL 476834|B.1.5|Benin|2020-03-17	Africa|hCoV-19/South Africa/KRISP-K002396/2020|EPI ISL 515761|H.1|South Africa|2020-07-30	0.0003862551	Africa
Africa|hCoV-19/Benin/461/2020|EPI ISL 476833|A|Benin|2020-03-17	Africa|hCoV-19/South Africa/KRISP-K002396/2020|EPI ISL 515761|H.1|South Africa|2020-07-30	0.0004913421	Africa
Africa|hCoV-19/Benin/501/2020|EPI ISL 476824|B.1.356|Benin|2020-03-17	Africa|hCoV-19/South Africa/KRISP-K002396/2020|EPI ISL 515761|H.1|South Africa|2020-07-30	0.0003158061	Africa
Africa|hCoV-19/Benin/843/2020|EPI ISL 476829|A|Benin|2020-03-19	Africa|hCoV-19/South Africa/KRISP-K002396/2020|EPI ISL 515761|H.1|South Africa|2020-07-30	0.0004211916	Africa
Africa|hCoV-19/Botswana/BOT0455/2020|EPI ISL 560386|B.1|Botswana|2020-03-28	Africa|hCoV-19/South Africa/KRISP-K002396/2020|EPI ISL 515761|H.1|South Africa|2020-07-30	0.0002456166	Africa
Africa|hCoV-19/Botswana/BOT2254/2020|EPI ISL 560390|B.1.1|Botswana|2020-04-08	Africa|hCoV-19/South Africa/KRISP-K002396/2020|EPI ISL 515761|H.1|South Africa|2020-07-30	0.0001069510	Africa
Africa|hCoV-19/Botswana/BOT2283/2020|EPI ISL 560385|B.1|Botswana|2020-04-07	Africa|hCoV-19/South Africa/KRISP-K002396/2020|EPI ISL 515761|H.1|South Africa|2020-07-30	0.0003638956	Africa
Africa|hCoV-19/Botswana/BOT2624/2020|EPI ISL 560387|B.1.1|Botswana|2020-04-05	Africa|hCoV-19/South Africa/KRISP-K002396/2020|EPI ISL 515761|H.1|South Africa|2020-07-30	0.0001091412	Africa
Africa|hCoV-19/Botswana/BOT4161/2020|EPI ISL 560388|B.1.1.220|Botswana|2020-04-16	Africa|hCoV-19/South Africa/KRISP-K002396/2020|EPI ISL 515761|H.1|South Africa|2020-07-30	0.0001801731	Africa
Africa|hCoV-19/DRC/04186/2020|EPI ISL 471411|A|Democratic Republic of the Congo|2020-04-25	Africa|hCoV-19/South Africa/KRISP-K002396/2020|EPI ISL 515761|H.1|South Africa|2020-07-30	0.0004913419	Africa
Africa|hCoV-19/DRC/04188/2020|EPI ISL 471413|A|Democratic Republic of the Congo|2020-04-25	Africa|hCoV-19/South Africa/KRISP-K002396/2020|EPI ISL 515761|H.1|South Africa|2020-07-30	0.0005770339	Africa
Africa|hCoV-19/DRC/10041/2020|EPI ISL 527543|B.1.1.275|Democratic Republic of the Congo|2020-05-22	Africa|hCoV-19/South Africa/KRISP-K002396/2020|EPI ISL 515761|H.1|South Africa|2020-07-30	0.0001771816	Africa
Africa|hCoV-19/DRC/10057/2020|EPI ISL 527538|B.1.1.275|Democratic Republic of the Congo|2020-05-22	Africa|hCoV-19/South Africa/KRISP-K002396/2020|EPI ISL 515761|H.1|South Africa|2020-07-30	0.0002926149	Africa
Africa|hCoV-19/DRC/10061/2020|EPI ISL 527521|B.1.1.275|Democratic Republic of the Congo|2020-05-22	Africa|hCoV-19/South Africa/KRISP-K002396/2020|EPI ISL 515761|H.1|South Africa|2020-07-30	0.0001444584	Africa
Africa|hCoV-19/DRC/10070/2020|EPI ISL 527544|B.1.178|Democratic Republic of the Congo|2020-05-22	Africa|hCoV-19/South Africa/KRISP-K002396/2020|EPI ISL 515761|H.1|South Africa|2020-07-30	0.0004249482	Africa
Africa|hCoV-19/DRC/10120/2020|EPI ISL 513624|B.1.1.275|Democratic Republic of the Congo|2020-05-22	Africa|hCoV-19/South Africa/KRISP-K002396/2020|EPI ISL 515761|H.1|South Africa|2020-07-30	0.0002160903	Africa
Africa|hCoV-19/DRC/10127/2020|EPI ISL 513625|B.1.1.275|Democratic Republic of the Congo|2020-05-22	Africa|hCoV-19/South Africa/KRISP-K002396/2020|EPI ISL 515761|H.1|South Africa|2020-07-30	0.0002132038	Africa
Africa|hCoV-19/DRC/10242/2020|EPI ISL 513626|B.1.84|Democratic Republic of the Congo|2020-05-22	Africa|hCoV-19/South Africa/KRISP-K002396/2020|EPI ISL 515761|H.1|South Africa|2020-07-30	0.0003166805	Africa
Africa|hCoV-19/DRC/10251/2020|EPI ISL 513627|B.1.128|Democratic Republic of the Congo|2020-05-22	Africa|hCoV-19/South Africa/KRISP-K002396/2020|EPI ISL 515761|H.1|South Africa|2020-07-30	0.0004580462	Africa
Africa|hCoV-19/DRC/10324/2020|EPI ISL 527545|B.1.214|Democratic Republic of the Congo|2020-05-22	Africa|hCoV-19/South Africa/KRISP-K002396/2020|EPI ISL 515761|H.1|South Africa|2020-07-30	0.0003897896	Africa
Africa|hCoV-19/DRC/10346/2020|EPI ISL 527546|B.1.214|Democratic Republic of the Congo|2020-05-22	Africa|hCoV-19/South Africa/KRISP-K002396/2020|EPI ISL 515761|H.1|South Africa|2020-07-30	0.0003940055	Africa
Africa|hCoV-19/DRC/10364/2020|EPI ISL 527498|B.1|Democratic Republic of the Congo|2020-05-22	Africa|hCoV-19/South Africa/KRISP-K002396/2020|EPI ISL 515761|H.1|South Africa|2020-07-30	0.0002852512	Africa
Africa|hCoV-19/DRC/10371/2020|EPI ISL 527489|B.1.178|Democratic Republic of the Congo|2020-05-22	Africa|hCoV-19/South Africa/KRISP-K002396/2020|EPI ISL 515761|H.1|South Africa|2020-07-30	0.0004254500	Africa
Africa|hCoV-19/DRC/10373/2020|EPI ISL 527495|B.1.159|Democratic Republic of the Congo|2020-05-22	Africa|hCoV-19/South Africa/KRISP-K002396/2020|EPI ISL 515761|H.1|South Africa|2020-07-30	0.0003905312	Africa
Africa|hCoV-19/DRC/10374/2020|EPI ISL 527539|B.1.84|Democratic Republic of the Congo|2020-05-22	Africa|hCoV-19/South Africa/KRISP-K002396/2020|EPI ISL 515761|H.1|South Africa|2020-07-30	0.0005813095	Africa
Africa|hCoV-19/DRC/10375/2020|EPI ISL 527499|B.1.84|Democratic Republic of the Congo|2020-05-22	Africa|hCoV-19/South Africa/KRISP-K002396/2020|EPI ISL 515761|H.1|South Africa|2020-07-30	0.0004276843	Africa
Africa|hCoV-19/DRC/10399/2020|EPI ISL 527491|B.1.214|Democratic Republic of the Congo|2020-05-22	Africa|hCoV-19/South Africa/KRISP-K002396/2020|EPI ISL 515761|H.1|South Africa|2020-07-30	0.0002836500	Africa
Africa|hCoV-19/DRC/10502/2020|EPI ISL 527547|B.1.5|Democratic Republic of the Congo|2020-05-20	Africa|hCoV-19/South Africa/KRISP-K002396/2020|EPI ISL 515761|H.1|South Africa|2020-07-30	0.0002124220	Africa
Africa|hCoV-19/DRC/10506/2020|EPI ISL 527524|B.1.5|Democratic Republic of the Congo|2020-05-18	Africa|hCoV-19/South Africa/KRISP-K002396/2020|EPI ISL 515761|H.1|South Africa|2020-07-30	0.0001814790	Africa
Africa|hCoV-19/DRC/10507/2020|EPI ISL 527492|B.1.5|Democratic Republic of the Congo|2020-05-18	Africa|hCoV-19/South Africa/KRISP-K002396/2020|EPI ISL 515761|H.1|South Africa|2020-07-30	0.0002483258	Africa
Africa|hCoV-19/DRC/10508/2020|EPI ISL 527494|B.1.5|Democratic Republic of the Congo|2020-05-20	Africa|hCoV-19/South Africa/KRISP-K002396/2020|EPI ISL 515761|H.1|South Africa|2020-07-30	0.0002482553	Africa
Africa|hCoV-19/DRC/10532/2020|EPI ISL 527532|B.1.5|Democratic Republic of the Congo|2020-05-20	Africa|hCoV-19/South Africa/KRISP-K002396/2020|EPI ISL 515761|H.1|South Africa|2020-07-30	0.0002179849	Africa
Africa|hCoV-19/DRC/10533/2020|EPI ISL 527548|B.1.5|Democratic Republic of the Congo|2020-05-20	Africa|hCoV-19/South Africa/KRISP-K002396/2020|EPI ISL 515761|H.1|South Africa|2020-07-30	0.0002479098	Africa
Africa|hCoV-19/DRC/10621/2020|EPI ISL 527526|B.1.214|Democratic Republic of the Congo|2020-05-23	Africa|hCoV-19/South Africa/KRISP-K002396/2020|EPI ISL 515761|H.1|South Africa|2020-07-30	0.0003625335	Africa
Africa|hCoV-19/DRC/10640/2020|EPI ISL 527541|B.1|Democratic Republic of the Congo|2020-05-22	Africa|hCoV-19/South Africa/KRISP-K002396/2020|EPI ISL 515761|H.1|South Africa|2020-07-30	0.0005494599	Africa
Africa|hCoV-19/DRC/10644/2020|EPI ISL 527549|B.1|Democratic Republic of the Congo|2020-05-22	Africa|hCoV-19/South Africa/KRISP-K002396/2020|EPI ISL 515761|H.1|South Africa|2020-07-30	0.0005312864	Africa
Africa|hCoV-19/DRC/10728/2020|EPI ISL 513628|B.1.5|Democratic Republic of the Congo|2020-05-23	Africa|hCoV-19/South Africa/KRISP-K002396/2020|EPI ISL 515761|H.1|South Africa|2020-07-30	0.0002526970	Africa
Africa|hCoV-19/DRC/10731/2020|EPI ISL 513629|B.1.1.1|Democratic Republic of the Congo|2020-05-23	Africa|hCoV-19/South Africa/KRISP-K002396/2020|EPI ISL 515761|H.1|South Africa|2020-07-30	0.0001818307	Africa
Africa|hCoV-19/DRC/10733/2020|EPI ISL 513630|B.1|Democratic Republic of the Congo|2020-05-23	Africa|hCoV-19/South Africa/KRISP-K002396/2020|EPI ISL 515761|H.1|South Africa|2020-07-30	0.0003860291	Africa
Africa|hCoV-19/DRC/108/2020|EPI ISL 417948|B.1.128|Democratic Republic of the Congo|2020-03-19	Africa|hCoV-19/South Africa/KRISP-K002396/2020|EPI ISL 515761|H.1|South Africa|2020-07-30	0.0003509044	Africa
Africa|hCoV-19/DRC/10885/2020|EPI ISL 513631|B.1.84|Democratic Republic of the Congo|2020-05-23	Africa|hCoV-19/South Africa/KRISP-K002396/2020|EPI ISL 515761|H.1|South Africa|2020-07-30	0.0003887803	Africa
Africa|hCoV-19/DRC/10902/2020|EPI ISL 527490|B.1.178|Democratic Republic of the Congo|2020-05-23	Africa|hCoV-19/South Africa/KRISP-K002396/2020|EPI ISL 515761|H.1|South Africa|2020-07-30	0.0003542589	Africa
Africa|hCoV-19/DRC/10913/2020|EPI ISL 527507|B.1.84|Democratic Republic of the Congo|2020-05-24	Africa|hCoV-19/South Africa/KRISP-K002396/2020|EPI ISL 515761|H.1|South Africa|2020-07-30	0.0004653181	Africa
Africa|hCoV-19/DRC/11005/2020|EPI ISL 527550|B.1.159|Democratic Republic of the Congo|2020-05-24	Africa|hCoV-19/South Africa/KRISP-K002396/2020|EPI ISL 515761|H.1|South Africa|2020-07-30	0.0004959929	Africa
Africa|hCoV-19/DRC/11008/2020|EPI ISL 527503|B.1.159|Democratic Republic of the Congo|2020-05-24	Africa|hCoV-19/South Africa/KRISP-K002396/2020|EPI ISL 515761|H.1|South Africa|2020-07-30	0.0004290698	Africa
Africa|hCoV-19/DRC/11022/2020|EPI ISL 527551|B.1.214|Democratic Republic of the Congo|2020-05-24	Africa|hCoV-19/South Africa/KRISP-K002396/2020|EPI ISL 515761|H.1|South Africa|2020-07-30	0.0004607295	Africa
Africa|hCoV-19/DRC/11024/2020|EPI ISL 527552|B.1.149|Democratic Republic of the Congo|2020-05-24	Africa|hCoV-19/South Africa/KRISP-K002396/2020|EPI ISL 515761|H.1|South Africa|2020-07-30	0.0005008736	Africa
Africa|hCoV-19/DRC/11026/2020|EPI ISL 527553|B.1.149|Democratic Republic of the Congo|2020-05-24	Africa|hCoV-19/South Africa/KRISP-K002396/2020|EPI ISL 515761|H.1|South Africa|2020-07-30	0.0003542340	Africa
Africa|hCoV-19/DRC/11031/2020|EPI ISL 527554|B.1.214|Democratic Republic of the Congo|2020-05-24	Africa|hCoV-19/South Africa/KRISP-K002396/2020|EPI ISL 515761|H.1|South Africa|2020-07-30	0.0003899653	Africa
Africa|hCoV-19/DRC/11041/2020|EPI ISL 527555|B.1|Democratic Republic of the Congo|2020-05-24	Africa|hCoV-19/South Africa/KRISP-K002396/2020|EPI ISL 515761|H.1|South Africa|2020-07-30	0.0003543932	Africa
Africa|hCoV-19/DRC/11057/2020|EPI ISL 527528|B.1.5|Democratic Republic of the Congo|2020-05-24	Africa|hCoV-19/South Africa/KRISP-K002396/2020|EPI ISL 515761|H.1|South Africa|2020-07-30	0.0002895558	Africa
Africa|hCoV-19/DRC/11078/2020|EPI ISL 527514|B.1|Democratic Republic of the Congo|2020-05-24	Africa|hCoV-19/South Africa/KRISP-K002396/2020|EPI ISL 515761|H.1|South Africa|2020-07-30	0.0003949248	Africa
Africa|hCoV-19/DRC/11079/2020|EPI ISL 527500|B.1.214|Democratic Republic of the Congo|2020-05-24	Africa|hCoV-19/South Africa/KRISP-K002396/2020|EPI ISL 515761|H.1|South Africa|2020-07-30	0.0003207278	Africa
Africa|hCoV-19/DRC/11093/2020|EPI ISL 527527|B.1.5|Democratic Republic of the Congo|2020-05-24	Africa|hCoV-19/South Africa/KRISP-K002396/2020|EPI ISL 515761|H.1|South Africa|2020-07-30	0.0003639345	Africa
Africa|hCoV-19/DRC/11096/2020|EPI ISL 527522|B.1|Democratic Republic of the Congo|2020-05-24	Africa|hCoV-19/South Africa/KRISP-K002396/2020|EPI ISL 515761|H.1|South Africa|2020-07-30	0.0003246481	Africa
Africa|hCoV-19/DRC/11114/2020|EPI ISL 527534|B.1.214|Democratic Republic of the Congo|2020-05-25	Africa|hCoV-19/South Africa/KRISP-K002396/2020|EPI ISL 515761|H.1|South Africa|2020-07-30	0.0004359331	Africa
Africa|hCoV-19/DRC/11123/2020|EPI ISL 527496|B.1.84|Democratic Republic of the Congo|2020-05-24	Africa|hCoV-19/South Africa/KRISP-K002396/2020|EPI ISL 515761|H.1|South Africa|2020-07-30	0.0003550432	Africa
Africa|hCoV-19/DRC/11134/2020|EPI ISL 527518|B.1.5|Democratic Republic of the Congo|2020-05-24	Africa|hCoV-19/South Africa/KRISP-K002396/2020|EPI ISL 515761|H.1|South Africa|2020-07-30	0.0002522540	Africa
Africa|hCoV-19/DRC/11143/2020|EPI ISL 527556|B.1|Democratic Republic of the Congo|2020-05-24	Africa|hCoV-19/South Africa/KRISP-K002396/2020|EPI ISL 515761|H.1|South Africa|2020-07-30	0.0004960561	Africa
Africa|hCoV-19/DRC/11145/2020|EPI ISL 527501|B.1.214|Democratic Republic of the Congo|2020-05-24	Africa|hCoV-19/South Africa/KRISP-K002396/2020|EPI ISL 515761|H.1|South Africa|2020-07-30	0.0004636536	Africa
Africa|hCoV-19/DRC/11148/2020|EPI ISL 527525|B.1.178|Democratic Republic of the Congo|2020-05-24	Africa|hCoV-19/South Africa/KRISP-K002396/2020|EPI ISL 515761|H.1|South Africa|2020-07-30	0.0004745991	Africa
Africa|hCoV-19/DRC/11157/2020|EPI ISL 527530|B.1|Democratic Republic of the Congo|2020-05-25	Africa|hCoV-19/South Africa/KRISP-K002396/2020|EPI ISL 515761|H.1|South Africa|2020-07-30	0.0004347948	Africa
Africa|hCoV-19/DRC/11187/2020|EPI ISL 527523|B.1.1.275|Democratic Republic of the Congo|2020-05-23	Africa|hCoV-19/South Africa/KRISP-K002396/2020|EPI ISL 515761|H.1|South Africa|2020-07-30	0.0002527454	Africa
Africa|hCoV-19/DRC/11191/2020|EPI ISL 527506|B.1.1.275|Democratic Republic of the Congo|2020-05-23	Africa|hCoV-19/South Africa/KRISP-K002396/2020|EPI ISL 515761|H.1|South Africa|2020-07-30	0.0001429869	Africa
Africa|hCoV-19/DRC/11252/2020|EPI ISL 527557|B.1.1.275|Democratic Republic of the Congo|2020-05-21	Africa|hCoV-19/South Africa/KRISP-K002396/2020|EPI ISL 515761|H.1|South Africa|2020-07-30	0.0003186683	Africa
Africa|hCoV-19/DRC/11260/2020|EPI ISL 527558|B.1.1.275|Democratic Republic of the Congo|2020-05-23	Africa|hCoV-19/South Africa/KRISP-K002396/2020|EPI ISL 515761|H.1|South Africa|2020-07-30	0.0001770979	Africa
Africa|hCoV-19/DRC/1131/2020|EPI ISL 429255|B.1.5|Democratic Republic of the Congo|2020-04-05	Africa|hCoV-19/South Africa/KRISP-K002396/2020|EPI ISL 515761|H.1|South Africa|2020-07-30	0.0002478424	Africa
Africa|hCoV-19/DRC/11310/2020|EPI ISL 527529|B.1.149|Democratic Republic of the Congo|2020-05-25	Africa|hCoV-19/South Africa/KRISP-K002396/2020|EPI ISL 515761|H.1|South Africa|2020-07-30	0.0003623933	Africa
Africa|hCoV-19/DRC/11318/2020|EPI ISL 527559|B.1.149|Democratic Republic of the Congo|2020-05-25	Africa|hCoV-19/South Africa/KRISP-K002396/2020|EPI ISL 515761|H.1|South Africa|2020-07-30	0.0003541051	Africa
Africa|hCoV-19/DRC/11326/2020|EPI ISL 527508|B.1|Democratic Republic of the Congo|2020-05-25	Africa|hCoV-19/South Africa/KRISP-K002396/2020|EPI ISL 515761|H.1|South Africa|2020-07-30	0.0003221237	Africa
Africa|hCoV-19/DRC/11334/2020|EPI ISL 527504|B.1.178|Democratic Republic of the Congo|2020-05-25	Africa|hCoV-19/South Africa/KRISP-K002396/2020|EPI ISL 515761|H.1|South Africa|2020-07-30	0.0003573934	Africa
Africa|hCoV-19/DRC/11337/2020|EPI ISL 527510|B.1.84|Democratic Republic of the Congo|2020-05-25	Africa|hCoV-19/South Africa/KRISP-K002396/2020|EPI ISL 515761|H.1|South Africa|2020-07-30	0.0004301527	Africa
Africa|hCoV-19/DRC/11341/2020|EPI ISL 527509|B.1.1.275|Democratic Republic of the Congo|2020-05-25	Africa|hCoV-19/South Africa/KRISP-K002396/2020|EPI ISL 515761|H.1|South Africa|2020-07-30	0.0002506491	Africa
Africa|hCoV-19/DRC/11348/2020|EPI ISL 527560|B.1.149|Democratic Republic of the Congo|2020-05-25	Africa|hCoV-19/South Africa/KRISP-K002396/2020|EPI ISL 515761|H.1|South Africa|2020-07-30	0.0003540924	Africa
Africa|hCoV-19/DRC/11369/2020|EPI ISL 527537|B.1.214|Democratic Republic of the Congo|2020-05-25	Africa|hCoV-19/South Africa/KRISP-K002396/2020|EPI ISL 515761|H.1|South Africa|2020-07-30	0.0004010284	Africa
Africa|hCoV-19/DRC/11376/2020|EPI ISL 527513|B.1.214|Democratic Republic of the Congo|2020-05-25	Africa|hCoV-19/South Africa/KRISP-K002396/2020|EPI ISL 515761|H.1|South Africa|2020-07-30	0.0004305537	Africa
Africa|hCoV-19/DRC/11411/2020|EPI ISL 527561|B.1.5|Democratic Republic of the Congo|2020-05-25	Africa|hCoV-19/South Africa/KRISP-K002396/2020|EPI ISL 515761|H.1|South Africa|2020-07-30	0.0003186875	Africa
Africa|hCoV-19/DRC/11450/2020|EPI ISL 527516|B.1.5|Democratic Republic of the Congo|2020-05-25	Africa|hCoV-19/South Africa/KRISP-K002396/2020|EPI ISL 515761|H.1|South Africa|2020-07-30	0.0002548897	Africa
Africa|hCoV-19/DRC/11458/2020|EPI ISL 527497|B.1.5|Democratic Republic of the Congo|2020-05-25	Africa|hCoV-19/South Africa/KRISP-K002396/2020|EPI ISL 515761|H.1|South Africa|2020-07-30	0.0003935730	Africa
Africa|hCoV-19/DRC/11460/2020|EPI ISL 527562|B.1.214|Democratic Republic of the Congo|2020-05-25	Africa|hCoV-19/South Africa/KRISP-K002396/2020|EPI ISL 515761|H.1|South Africa|2020-07-30	0.0005373516	Africa
Africa|hCoV-19/DRC/11472/2020|EPI ISL 527502|B.1.214|Democratic Republic of the Congo|2020-05-25	Africa|hCoV-19/South Africa/KRISP-K002396/2020|EPI ISL 515761|H.1|South Africa|2020-07-30	0.0004632359	Africa
Africa|hCoV-19/DRC/11477/2020|EPI ISL 527563|B.1.84|Democratic Republic of the Congo|2020-05-25	Africa|hCoV-19/South Africa/KRISP-K002396/2020|EPI ISL 515761|H.1|South Africa|2020-07-30	0.0002832485	Africa
Africa|hCoV-19/DRC/11486/2020|EPI ISL 527564|B.1.214|Democratic Republic of the Congo|2020-05-25	Africa|hCoV-19/South Africa/KRISP-K002396/2020|EPI ISL 515761|H.1|South Africa|2020-07-30	0.0004606052	Africa
Africa|hCoV-19/DRC/11487/2020|EPI ISL 527505|B.1|Democratic Republic of the Congo|2020-05-25	Africa|hCoV-19/South Africa/KRISP-K002396/2020|EPI ISL 515761|H.1|South Africa|2020-07-30	0.0003939392	Africa
Africa|hCoV-19/DRC/11507/2020|EPI ISL 527512|B.1|Democratic Republic of the Congo|2020-05-25	Africa|hCoV-19/South Africa/KRISP-K002396/2020|EPI ISL 515761|H.1|South Africa|2020-07-30	0.0004302388	Africa
Africa|hCoV-19/DRC/1151/2020|EPI ISL 447596|B.38|Democratic Republic of the Congo|2020-04-05	Africa|hCoV-19/South Africa/KRISP-K002396/2020|EPI ISL 515761|H.1|South Africa|2020-07-30	0.0005667204	Africa
Africa|hCoV-19/DRC/11511/2020|EPI ISL 527511|B.1.214|Democratic Republic of the Congo|2020-05-25	Africa|hCoV-19/South Africa/KRISP-K002396/2020|EPI ISL 515761|H.1|South Africa|2020-07-30	0.0004660971	Africa
Africa|hCoV-19/DRC/11572/2020|EPI ISL 527565|B.1.214|Democratic Republic of the Congo|2020-05-25	Africa|hCoV-19/South Africa/KRISP-K002396/2020|EPI ISL 515761|H.1|South Africa|2020-07-30	0.0003540886	Africa
Africa|hCoV-19/DRC/11576/2020|EPI ISL 527517|B.1|Democratic Republic of the Congo|2020-05-25	Africa|hCoV-19/South Africa/KRISP-K002396/2020|EPI ISL 515761|H.1|South Africa|2020-07-30	0.0003605551	Africa
Africa|hCoV-19/DRC/11583/2020|EPI ISL 527542|B.1|Democratic Republic of the Congo|2020-05-25	Africa|hCoV-19/South Africa/KRISP-K002396/2020|EPI ISL 515761|H.1|South Africa|2020-07-30	0.0004013983	Africa
Africa|hCoV-19/DRC/11616/2020|EPI ISL 527519|B.1|Democratic Republic of the Congo|2020-05-25	Africa|hCoV-19/South Africa/KRISP-K002396/2020|EPI ISL 515761|H.1|South Africa|2020-07-30	0.0003241686	Africa
Africa|hCoV-19/DRC/11623/2020|EPI ISL 527566|B.1.5|Democratic Republic of the Congo|2020-05-25	Africa|hCoV-19/South Africa/KRISP-K002396/2020|EPI ISL 515761|H.1|South Africa|2020-07-30	0.0003543922	Africa
Africa|hCoV-19/DRC/11624/2020|EPI ISL 527567|B.1.149|Democratic Republic of the Congo|2020-05-25	Africa|hCoV-19/South Africa/KRISP-K002396/2020|EPI ISL 515761|H.1|South Africa|2020-07-30	0.0003542138	Africa
Africa|hCoV-19/DRC/11631/2020|EPI ISL 527568|B.1.149|Democratic Republic of the Congo|2020-05-25	Africa|hCoV-19/South Africa/KRISP-K002396/2020|EPI ISL 515761|H.1|South Africa|2020-07-30	0.0003545905	Africa
Africa|hCoV-19/DRC/11632/2020|EPI ISL 527493|B.1|Democratic Republic of the Congo|2020-05-25	Africa|hCoV-19/South Africa/KRISP-K002396/2020|EPI ISL 515761|H.1|South Africa|2020-07-30	0.0003903982	Africa
Africa|hCoV-19/DRC/11635/2020|EPI ISL 527540|B.1.214|Democratic Republic of the Congo|2020-05-25	Africa|hCoV-19/South Africa/KRISP-K002396/2020|EPI ISL 515761|H.1|South Africa|2020-07-30	0.0004013996	Africa
Africa|hCoV-19/DRC/11640/2020|EPI ISL 527535|B.1.178|Democratic Republic of the Congo|2020-05-25	Africa|hCoV-19/South Africa/KRISP-K002396/2020|EPI ISL 515761|H.1|South Africa|2020-07-30	0.0004350459	Africa
Africa|hCoV-19/DRC/11643/2020|EPI ISL 527520|B.1.5|Democratic Republic of the Congo|2020-05-25	Africa|hCoV-19/South Africa/KRISP-K002396/2020|EPI ISL 515761|H.1|South Africa|2020-07-30	0.0003599666	Africa
Africa|hCoV-19/DRC/11648/2020|EPI ISL 527569|B.1.6|Democratic Republic of the Congo|2020-05-25	Africa|hCoV-19/South Africa/KRISP-K002396/2020|EPI ISL 515761|H.1|South Africa|2020-07-30	0.0003893817	Africa
Africa|hCoV-19/DRC/11652/2020|EPI ISL 527570|B.1.149|Democratic Republic of the Congo|2020-05-25	Africa|hCoV-19/South Africa/KRISP-K002396/2020|EPI ISL 515761|H.1|South Africa|2020-07-30	0.0003541119	Africa
Africa|hCoV-19/DRC/11653/2020|EPI ISL 527533|B.1.84|Democratic Republic of the Congo|2020-05-25	Africa|hCoV-19/South Africa/KRISP-K002396/2020|EPI ISL 515761|H.1|South Africa|2020-07-30	0.0003261701	Africa
Africa|hCoV-19/DRC/11676/2020|EPI ISL 527531|B.1|Democratic Republic of the Congo|2020-05-26	Africa|hCoV-19/South Africa/KRISP-K002396/2020|EPI ISL 515761|H.1|South Africa|2020-07-30	0.0005460272	Africa
Africa|hCoV-19/DRC/11677/2020|EPI ISL 527515|B.1.214|Democratic Republic of the Congo|2020-05-26	Africa|hCoV-19/South Africa/KRISP-K002396/2020|EPI ISL 515761|H.1|South Africa|2020-07-30	0.0003601580	Africa
Africa|hCoV-19/DRC/11732/2020|EPI ISL 527536|B.1.214|Democratic Republic of the Congo|2020-05-26	Africa|hCoV-19/South Africa/KRISP-K002396/2020|EPI ISL 515761|H.1|South Africa|2020-07-30	0.0002179699	Africa
Africa|hCoV-19/DRC/11733/2020|EPI ISL 527571|B.1.149|Democratic Republic of the Congo|2020-05-26	Africa|hCoV-19/South Africa/KRISP-K002396/2020|EPI ISL 515761|H.1|South Africa|2020-07-30	0.0003540961	Africa
Africa|hCoV-19/DRC/11806/2020|EPI ISL 527572|B.1.214|Democratic Republic of the Congo|2020-05-26	Africa|hCoV-19/South Africa/KRISP-K002396/2020|EPI ISL 515761|H.1|South Africa|2020-07-30	0.0004603770	Africa
Africa|hCoV-19/DRC/1234/2020|EPI ISL 429258|B.1.5|Democratic Republic of the Congo|2020-04-06	Africa|hCoV-19/South Africa/KRISP-K002396/2020|EPI ISL 515761|H.1|South Africa|2020-07-30	0.0002571739	Africa
Africa|hCoV-19/DRC/1249/2020|EPI ISL 429259|B.1.5|Democratic Republic of the Congo|2020-04-06	Africa|hCoV-19/South Africa/KRISP-K002396/2020|EPI ISL 515761|H.1|South Africa|2020-07-30	0.0002489706	Africa
Africa|hCoV-19/DRC/1319/2020|EPI ISL 431011|B.1.128|Democratic Republic of the Congo|2020-04-07	Africa|hCoV-19/South Africa/KRISP-K002396/2020|EPI ISL 515761|H.1|South Africa|2020-07-30	0.0003551609	Africa
Africa|hCoV-19/DRC/1324/2020|EPI ISL 435033|B.1.128|Democratic Republic of the Congo|2020-04-07	Africa|hCoV-19/South Africa/KRISP-K002396/2020|EPI ISL 515761|H.1|South Africa|2020-07-30	0.0003522587	Africa
Africa|hCoV-19/DRC/1326/2020|EPI ISL 435116|B.1|Democratic Republic of the Congo|2020-04-07	Africa|hCoV-19/South Africa/KRISP-K002396/2020|EPI ISL 515761|H.1|South Africa|2020-07-30	0.0003232572	Africa
Africa|hCoV-19/DRC/1375/2020|EPI ISL 435117|B.1.1.1|Democratic Republic of the Congo|2020-04-07	Africa|hCoV-19/South Africa/KRISP-K002396/2020|EPI ISL 515761|H.1|South Africa|2020-07-30	0.0002144259	Africa
Africa|hCoV-19/DRC/1376/2020|EPI ISL 431012|B.1.1.1|Democratic Republic of the Congo|2020-04-07	Africa|hCoV-19/South Africa/KRISP-K002396/2020|EPI ISL 515761|H.1|South Africa|2020-07-30	0.0001786672	Africa
Africa|hCoV-19/DRC/1377/2020|EPI ISL 434678|B.1.1.1|Democratic Republic of the Congo|2020-04-07	Africa|hCoV-19/South Africa/KRISP-K002396/2020|EPI ISL 515761|H.1|South Africa|2020-07-30	0.0001416038	Africa
Africa|hCoV-19/DRC/1378/2020|EPI ISL 435118|B.1.1.1|Democratic Republic of the Congo|2020-04-07	Africa|hCoV-19/South Africa/KRISP-K002396/2020|EPI ISL 515761|H.1|South Africa|2020-07-30	0.0001775469	Africa
Africa|hCoV-19/DRC/1382/2020|EPI ISL 435113|B.1.1.1|Democratic Republic of the Congo|2020-04-07	Africa|hCoV-19/South Africa/KRISP-K002396/2020|EPI ISL 515761|H.1|South Africa|2020-07-30	0.0001796039	Africa
Africa|hCoV-19/DRC/1397/2020|EPI ISL 434679|B.1.1.1|Democratic Republic of the Congo|2020-04-07	Africa|hCoV-19/South Africa/KRISP-K002396/2020|EPI ISL 515761|H.1|South Africa|2020-07-30	0.0001782468	Africa
Africa|hCoV-19/DRC/1398/2020|EPI ISL 435114|B.1.1.1|Democratic Republic of the Congo|2020-04-07	Africa|hCoV-19/South Africa/KRISP-K002396/2020|EPI ISL 515761|H.1|South Africa|2020-07-30	0.0001407766	Africa
Africa|hCoV-19/DRC/1422/2020|EPI ISL 434680|B.1.149|Democratic Republic of the Congo|2020-04-08	Africa|hCoV-19/South Africa/KRISP-K002396/2020|EPI ISL 515761|H.1|South Africa|2020-07-30	0.0003575719	Africa
Africa|hCoV-19/DRC/1423/2020|EPI ISL 434710|B.1.149|Democratic Republic of the Congo|2020-04-08	Africa|hCoV-19/South Africa/KRISP-K002396/2020|EPI ISL 515761|H.1|South Africa|2020-07-30	0.0003167540	Africa
Africa|hCoV-19/DRC/1486/2020|EPI ISL 434711|B.1|Democratic Republic of the Congo|2020-04-08	Africa|hCoV-19/South Africa/KRISP-K002396/2020|EPI ISL 515761|H.1|South Africa|2020-07-30	0.0002886705	Africa
Africa|hCoV-19/DRC/1516/2020|EPI ISL 435032|B.1.5|Democratic Republic of the Congo|2020-04-09	Africa|hCoV-19/South Africa/KRISP-K002396/2020|EPI ISL 515761|H.1|South Africa|2020-07-30	0.0002456166	Africa
Africa|hCoV-19/DRC/1565/2020|EPI ISL 434681|B.1|Democratic Republic of the Congo|2020-04-09	Africa|hCoV-19/South Africa/KRISP-K002396/2020|EPI ISL 515761|H.1|South Africa|2020-07-30	0.0002859503	Africa
Africa|hCoV-19/DRC/158/2020|EPI ISL 417950|B.40|Democratic Republic of the Congo|2020-03-20	Africa|hCoV-19/South Africa/KRISP-K002396/2020|EPI ISL 515761|H.1|South Africa|2020-07-30	0.0005967345	Africa
Africa|hCoV-19/DRC/1715/2020|EPI ISL 435156|B.1.84|Democratic Republic of the Congo|2020-04-10	Africa|hCoV-19/South Africa/KRISP-K002396/2020|EPI ISL 515761|H.1|South Africa|2020-07-30	0.0003186692	Africa
Africa|hCoV-19/DRC/1767/2020|EPI ISL 435157|B.1.5|Democratic Republic of the Congo|2020-04-10	Africa|hCoV-19/South Africa/KRISP-K002396/2020|EPI ISL 515761|H.1|South Africa|2020-07-30	0.0002541836	Africa
Africa|hCoV-19/DRC/1779/2020|EPI ISL 435158|C.14|Democratic Republic of the Congo|2020-04-10	Africa|hCoV-19/South Africa/KRISP-K002396/2020|EPI ISL 515761|H.1|South Africa|2020-07-30	0.0002519206	Africa
Africa|hCoV-19/DRC/191/2020|EPI ISL 417955|B.1.128|Democratic Republic of the Congo|2020-03-21	Africa|hCoV-19/South Africa/KRISP-K002396/2020|EPI ISL 515761|H.1|South Africa|2020-07-30	0.0003511629	Africa
Africa|hCoV-19/DRC/1952/2020|EPI ISL 435159|B.1.5|Democratic Republic of the Congo|2020-04-11	Africa|hCoV-19/South Africa/KRISP-K002396/2020|EPI ISL 515761|H.1|South Africa|2020-07-30	0.0002528643	Africa
Africa|hCoV-19/DRC/1982/2020|EPI ISL 435160|B.1|Democratic Republic of the Congo|2020-04-12	Africa|hCoV-19/South Africa/KRISP-K002396/2020|EPI ISL 515761|H.1|South Africa|2020-07-30	0.0002874988	Africa
Africa|hCoV-19/DRC/2047/2020|EPI ISL 435161|B.1.1.1|Democratic Republic of the Congo|2020-04-12	Africa|hCoV-19/South Africa/KRISP-K002396/2020|EPI ISL 515761|H.1|South Africa|2020-07-30	0.0001432003	Africa
Africa|hCoV-19/DRC/2063/2020|EPI ISL 435162|B.1|Democratic Republic of the Congo|2020-04-12	Africa|hCoV-19/South Africa/KRISP-K002396/2020|EPI ISL 515761|H.1|South Africa|2020-07-30	0.0002517612	Africa
Africa|hCoV-19/DRC/2120/2020|EPI ISL 435163|B.1.149|Democratic Republic of the Congo|2020-04-12	Africa|hCoV-19/South Africa/KRISP-K002396/2020|EPI ISL 515761|H.1|South Africa|2020-07-30	0.0003186831	Africa
Africa|hCoV-19/DRC/2121/2020|EPI ISL 435164|B.1.149|Democratic Republic of the Congo|2020-04-12	Africa|hCoV-19/South Africa/KRISP-K002396/2020|EPI ISL 515761|H.1|South Africa|2020-07-30	0.0003233419	Africa
Africa|hCoV-19/DRC/2122/2020|EPI ISL 435165|B.1.149|Democratic Republic of the Congo|2020-04-13	Africa|hCoV-19/South Africa/KRISP-K002396/2020|EPI ISL 515761|H.1|South Africa|2020-07-30	0.0003981159	Africa
Africa|hCoV-19/DRC/2125/2020|EPI ISL 435166|B.1.149|Democratic Republic of the Congo|2020-04-13	Africa|hCoV-19/South Africa/KRISP-K002396/2020|EPI ISL 515761|H.1|South Africa|2020-07-30	0.0003235511	Africa
Africa|hCoV-19/DRC/2128/2020|EPI ISL 435167|B.1|Democratic Republic of the Congo|2020-04-13	Africa|hCoV-19/South Africa/KRISP-K002396/2020|EPI ISL 515761|H.1|South Africa|2020-07-30	0.0002542573	Africa
Africa|hCoV-19/DRC/2133/2020|EPI ISL 435168|B.1.128|Democratic Republic of the Congo|2020-04-13	Africa|hCoV-19/South Africa/KRISP-K002396/2020|EPI ISL 515761|H.1|South Africa|2020-07-30	0.0003254827	Africa
Africa|hCoV-19/DRC/214/2020|EPI ISL 420030|B.1.6|Democratic Republic of the Congo|2020-03-21	Africa|hCoV-19/South Africa/KRISP-K002396/2020|EPI ISL 515761|H.1|South Africa|2020-07-30	0.0002456055	Africa
Africa|hCoV-19/DRC/215/2020|EPI ISL 420031|B.1.1.1|Democratic Republic of the Congo|2020-03-21	Africa|hCoV-19/South Africa/KRISP-K002396/2020|EPI ISL 515761|H.1|South Africa|2020-07-30	0.0001780209	Africa
Africa|hCoV-19/DRC/2169/2020|EPI ISL 436194|B.1.5|Democratic Republic of the Congo|2020-04-13	Africa|hCoV-19/South Africa/KRISP-K002396/2020|EPI ISL 515761|H.1|South Africa|2020-07-30	0.0002892624	Africa
Africa|hCoV-19/DRC/2299/2020|EPI ISL 436412|B.1.5|Democratic Republic of the Congo|2020-04-14	Africa|hCoV-19/South Africa/KRISP-K002396/2020|EPI ISL 515761|H.1|South Africa|2020-07-30	0.0003186908	Africa
Africa|hCoV-19/DRC/236/2020|EPI ISL 420032|B.1.128|Democratic Republic of the Congo|2020-03-22	Africa|hCoV-19/South Africa/KRISP-K002396/2020|EPI ISL 515761|H.1|South Africa|2020-07-30	0.0003508955	Africa
Africa|hCoV-19/DRC/2363/2020|EPI ISL 437194|B.1.84|Democratic Republic of the Congo|2020-04-14	Africa|hCoV-19/South Africa/KRISP-K002396/2020|EPI ISL 515761|H.1|South Africa|2020-07-30	0.0002832484	Africa
Africa|hCoV-19/DRC/2384/2020|EPI ISL 437196|B.1.149|Democratic Republic of the Congo|2020-04-14	Africa|hCoV-19/South Africa/KRISP-K002396/2020|EPI ISL 515761|H.1|South Africa|2020-07-30	0.0003239352	Africa
Africa|hCoV-19/DRC/241/2020|EPI ISL 420033|B.1.1.75|Democratic Republic of the Congo|2020-03-22	Africa|hCoV-19/South Africa/KRISP-K002396/2020|EPI ISL 515761|H.1|South Africa|2020-07-30	0.0001754163	Africa
Africa|hCoV-19/DRC/243/2020|EPI ISL 420034|B.1|Democratic Republic of the Congo|2020-03-22	Africa|hCoV-19/South Africa/KRISP-K002396/2020|EPI ISL 515761|H.1|South Africa|2020-07-30	0.0002852065	Africa
Africa|hCoV-19/DRC/248/2020|EPI ISL 420035|B.1.5|Democratic Republic of the Congo|2020-03-22	Africa|hCoV-19/South Africa/KRISP-K002396/2020|EPI ISL 515761|H.1|South Africa|2020-07-30	0.0002105148	Africa
Africa|hCoV-19/DRC/2496/2020|EPI ISL 437337|B.1.149|Democratic Republic of the Congo|2020-04-15	Africa|hCoV-19/South Africa/KRISP-K002396/2020|EPI ISL 515761|H.1|South Africa|2020-07-30	0.0003509190	Africa
Africa|hCoV-19/DRC/2529/2020|EPI ISL 437338|B.1.178|Democratic Republic of the Congo|2020-04-15	Africa|hCoV-19/South Africa/KRISP-K002396/2020|EPI ISL 515761|H.1|South Africa|2020-07-30	0.0003158205	Africa
Africa|hCoV-19/DRC/253/2020|EPI ISL 420838|B.1.5|Democratic Republic of the Congo|2020-03-22	Africa|hCoV-19/South Africa/KRISP-K002396/2020|EPI ISL 515761|H.1|South Africa|2020-07-30	0.0002115011	Africa
Africa|hCoV-19/DRC/2536/2020|EPI ISL 437339|B.1|Democratic Republic of the Congo|2020-04-15	Africa|hCoV-19/South Africa/KRISP-K002396/2020|EPI ISL 515761|H.1|South Africa|2020-07-30	0.0003158203	Africa
Africa|hCoV-19/DRC/254/2020|EPI ISL 420839|B.1|Democratic Republic of the Congo|2020-03-22	Africa|hCoV-19/South Africa/KRISP-K002396/2020|EPI ISL 515761|H.1|South Africa|2020-07-30	0.0002845874	Africa
Africa|hCoV-19/DRC/2563/2020|EPI ISL 437340|B.1.9|Democratic Republic of the Congo|2020-04-15	Africa|hCoV-19/South Africa/KRISP-K002396/2020|EPI ISL 515761|H.1|South Africa|2020-07-30	0.0005264345	Africa
Africa|hCoV-19/DRC/2580/2020|EPI ISL 437341|B.1.5|Democratic Republic of the Congo|2020-04-15	Africa|hCoV-19/South Africa/KRISP-K002396/2020|EPI ISL 515761|H.1|South Africa|2020-07-30	0.0002470702	Africa
Africa|hCoV-19/DRC/2644/2020|EPI ISL 437342|B.1.84|Democratic Republic of the Congo|2020-04-15	Africa|hCoV-19/South Africa/KRISP-K002396/2020|EPI ISL 515761|H.1|South Africa|2020-07-30	0.0003559789	Africa
Africa|hCoV-19/DRC/2670/2020|EPI ISL 437343|B.1.9|Democratic Republic of the Congo|2020-04-15	Africa|hCoV-19/South Africa/KRISP-K002396/2020|EPI ISL 515761|H.1|South Africa|2020-07-30	0.0005264585	Africa
Africa|hCoV-19/DRC/2727/2020|EPI ISL 437344|B.1|Democratic Republic of the Congo|2020-04-16	Africa|hCoV-19/South Africa/KRISP-K002396/2020|EPI ISL 515761|H.1|South Africa|2020-07-30	0.0002502495	Africa
Africa|hCoV-19/DRC/2728/2020|EPI ISL 437345|B.1.84|Democratic Republic of the Congo|2020-04-16	Africa|hCoV-19/South Africa/KRISP-K002396/2020|EPI ISL 515761|H.1|South Africa|2020-07-30	0.0003230560	Africa
Africa|hCoV-19/DRC/2813/2020|EPI ISL 437346|C.14|Democratic Republic of the Congo|2020-04-16	Africa|hCoV-19/South Africa/KRISP-K002396/2020|EPI ISL 515761|H.1|South Africa|2020-07-30	0.0002808714	Africa
Africa|hCoV-19/DRC/2819/2020|EPI ISL 437347|B.1|Democratic Republic of the Congo|2020-04-16	Africa|hCoV-19/South Africa/KRISP-K002396/2020|EPI ISL 515761|H.1|South Africa|2020-07-30	0.0003581535	Africa
Africa|hCoV-19/DRC/2827/2020|EPI ISL 437348|B.1|Democratic Republic of the Congo|2020-04-16	Africa|hCoV-19/South Africa/KRISP-K002396/2020|EPI ISL 515761|H.1|South Africa|2020-07-30	0.0002456056	Africa
Africa|hCoV-19/DRC/2855/2020|EPI ISL 437350|B.1|Democratic Republic of the Congo|2020-04-16	Africa|hCoV-19/South Africa/KRISP-K002396/2020|EPI ISL 515761|H.1|South Africa|2020-07-30	0.0002807234	Africa
Africa|hCoV-19/DRC/2864/2020|EPI ISL 437351|B.1|Democratic Republic of the Congo|2020-04-16	Africa|hCoV-19/South Africa/KRISP-K002396/2020|EPI ISL 515761|H.1|South Africa|2020-07-30	0.0002813422	Africa
Africa|hCoV-19/DRC/2904/2020|EPI ISL 437352|B.1|Democratic Republic of the Congo|2020-04-17	Africa|hCoV-19/South Africa/KRISP-K002396/2020|EPI ISL 515761|H.1|South Africa|2020-07-30	0.0002807233	Africa
Africa|hCoV-19/DRC/2938/2020|EPI ISL 437353|B.1.275|Democratic Republic of the Congo|2020-04-17	Africa|hCoV-19/South Africa/KRISP-K002396/2020|EPI ISL 515761|H.1|South Africa|2020-07-30	0.0004713858	Africa
Africa|hCoV-19/DRC/2939/2020|EPI ISL 437354|B.1|Democratic Republic of the Congo|2020-04-17	Africa|hCoV-19/South Africa/KRISP-K002396/2020|EPI ISL 515761|H.1|South Africa|2020-07-30	0.0003868486	Africa
Africa|hCoV-19/DRC/2942/2020|EPI ISL 437355|B.1|Democratic Republic of the Congo|2020-04-17	Africa|hCoV-19/South Africa/KRISP-K002396/2020|EPI ISL 515761|H.1|South Africa|2020-07-30	0.0003950183	Africa
Africa|hCoV-19/DRC/299/2020|EPI ISL 420840|B.4|Democratic Republic of the Congo|2020-03-20	Africa|hCoV-19/South Africa/KRISP-K002396/2020|EPI ISL 515761|H.1|South Africa|2020-07-30	0.0007473754	Africa
Africa|hCoV-19/DRC/300/2020|EPI ISL 420841|A|Democratic Republic of the Congo|2020-03-22	Africa|hCoV-19/South Africa/KRISP-K002396/2020|EPI ISL 515761|H.1|South Africa|2020-07-30	0.0004951370	Africa
Africa|hCoV-19/DRC/3041/2020|EPI ISL 437356|B.1|Democratic Republic of the Congo|2020-04-18	Africa|hCoV-19/South Africa/KRISP-K002396/2020|EPI ISL 515761|H.1|South Africa|2020-07-30	0.0003524362	Africa
Africa|hCoV-19/DRC/307/2020|EPI ISL 420842|B.1.9|Democratic Republic of the Congo|2020-03	Africa|hCoV-19/South Africa/KRISP-K002396/2020|EPI ISL 515761|H.1|South Africa|2020-07-30	0.0003585039	Africa
Africa|hCoV-19/DRC/3070/2020|EPI ISL 437357|B.1.214|Democratic Republic of the Congo|2020-04-18	Africa|hCoV-19/South Africa/KRISP-K002396/2020|EPI ISL 515761|H.1|South Africa|2020-07-30	0.0003882371	Africa
Africa|hCoV-19/DRC/3089/2020|EPI ISL 437358|B.1.84|Democratic Republic of the Congo|2020-04-19	Africa|hCoV-19/South Africa/KRISP-K002396/2020|EPI ISL 515761|H.1|South Africa|2020-07-30	0.0003162322	Africa
Africa|hCoV-19/DRC/3440/2020|EPI ISL 447597|B.1.84|Democratic Republic of the Congo|2020-04-22	Africa|hCoV-19/South Africa/KRISP-K002396/2020|EPI ISL 515761|H.1|South Africa|2020-07-30	0.0003186614	Africa
Africa|hCoV-19/DRC/3451/2020|EPI ISL 447598|B.1.178|Democratic Republic of the Congo|2020-04-22	Africa|hCoV-19/South Africa/KRISP-K002396/2020|EPI ISL 515761|H.1|South Africa|2020-07-30	0.0003541208	Africa
Africa|hCoV-19/DRC/3453/2020|EPI ISL 447599|B.1.84|Democratic Republic of the Congo|2020-04-22	Africa|hCoV-19/South Africa/KRISP-K002396/2020|EPI ISL 515761|H.1|South Africa|2020-07-30	0.0003186726	Africa
Africa|hCoV-19/DRC/3481/2020|EPI ISL 447600|B.1|Democratic Republic of the Congo|2020-04-22	Africa|hCoV-19/South Africa/KRISP-K002396/2020|EPI ISL 515761|H.1|South Africa|2020-07-30	0.0002537569	Africa
Africa|hCoV-19/DRC/3482/2020|EPI ISL 447601|B.1|Democratic Republic of the Congo|2020-04-22	Africa|hCoV-19/South Africa/KRISP-K002396/2020|EPI ISL 515761|H.1|South Africa|2020-07-30	0.0002855361	Africa
Africa|hCoV-19/DRC/3483/2020|EPI ISL 447602|B.1|Democratic Republic of the Congo|2020-04-22	Africa|hCoV-19/South Africa/KRISP-K002396/2020|EPI ISL 515761|H.1|South Africa|2020-07-30	0.0002533437	Africa
Africa|hCoV-19/DRC/3490/2020|EPI ISL 447603|B.1|Democratic Republic of the Congo|2020-04-22	Africa|hCoV-19/South Africa/KRISP-K002396/2020|EPI ISL 515761|H.1|South Africa|2020-07-30	0.0002835771	Africa
Africa|hCoV-19/DRC/3504/2020|EPI ISL 447604|B.1.149|Democratic Republic of the Congo|2020-04-23	Africa|hCoV-19/South Africa/KRISP-K002396/2020|EPI ISL 515761|H.1|South Africa|2020-07-30	0.0003260745	Africa
Africa|hCoV-19/DRC/352/2020|EPI ISL 420850|B.1.5|Democratic Republic of the Congo|2020-03	Africa|hCoV-19/South Africa/KRISP-K002396/2020|EPI ISL 515761|H.1|South Africa|2020-07-30	0.0002835991	Africa
Africa|hCoV-19/DRC/353/2020|EPI ISL 420843|B.1.5|Democratic Republic of the Congo|2020-03	Africa|hCoV-19/South Africa/KRISP-K002396/2020|EPI ISL 515761|H.1|South Africa|2020-07-30	0.0002129725	Africa
Africa|hCoV-19/DRC/355/2020|EPI ISL 420844|B.1|Democratic Republic of the Congo|2020-03	Africa|hCoV-19/South Africa/KRISP-K002396/2020|EPI ISL 515761|H.1|South Africa|2020-07-30	0.0002457779	Africa
Africa|hCoV-19/DRC/3552/2020|EPI ISL 447605|B.1.84|Democratic Republic of the Congo|2020-04-23	Africa|hCoV-19/South Africa/KRISP-K002396/2020|EPI ISL 515761|H.1|South Africa|2020-07-30	0.0003224250	Africa
Africa|hCoV-19/DRC/3595/2020|EPI ISL 447606|B.1.5|Democratic Republic of the Congo|2020-04-23	Africa|hCoV-19/South Africa/KRISP-K002396/2020|EPI ISL 515761|H.1|South Africa|2020-07-30	0.0002832549	Africa
Africa|hCoV-19/DRC/3632/2020|EPI ISL 447607|B.1.5|Democratic Republic of the Congo|2020-04-23	Africa|hCoV-19/South Africa/KRISP-K002396/2020|EPI ISL 515761|H.1|South Africa|2020-07-30	0.0002832515	Africa
Africa|hCoV-19/DRC/3633/2020|EPI ISL 447230|B.1.5|Democratic Republic of the Congo|2020-04-23	Africa|hCoV-19/South Africa/KRISP-K002396/2020|EPI ISL 515761|H.1|South Africa|2020-07-30	0.0002860568	Africa
Africa|hCoV-19/DRC/3653/2020|EPI ISL 447231|B.1.128|Democratic Republic of the Congo|2020-04-23	Africa|hCoV-19/South Africa/KRISP-K002396/2020|EPI ISL 515761|H.1|South Africa|2020-07-30	0.0004211313	Africa
Africa|hCoV-19/DRC/3659/2020|EPI ISL 447232|B.1.128|Democratic Republic of the Congo|2020-04-23	Africa|hCoV-19/South Africa/KRISP-K002396/2020|EPI ISL 515761|H.1|South Africa|2020-07-30	0.0004215305	Africa
Africa|hCoV-19/DRC/3661/2020|EPI ISL 447233|B.1.128|Democratic Republic of the Congo|2020-04-23	Africa|hCoV-19/South Africa/KRISP-K002396/2020|EPI ISL 515761|H.1|South Africa|2020-07-30	0.0004252643	Africa
Africa|hCoV-19/DRC/3662/2020|EPI ISL 447234|B.1.128|Democratic Republic of the Congo|2020-04-23	Africa|hCoV-19/South Africa/KRISP-K002396/2020|EPI ISL 515761|H.1|South Africa|2020-07-30	0.0004249330	Africa
Africa|hCoV-19/DRC/3664/2020|EPI ISL 447235|B.1.128|Democratic Republic of the Congo|2020-04-23	Africa|hCoV-19/South Africa/KRISP-K002396/2020|EPI ISL 515761|H.1|South Africa|2020-07-30	0.0004250082	Africa
Africa|hCoV-19/DRC/3683/2020|EPI ISL 447236|B.1.5|Democratic Republic of the Congo|2020-04-24	Africa|hCoV-19/South Africa/KRISP-K002396/2020|EPI ISL 515761|H.1|South Africa|2020-07-30	0.0003186827	Africa
Africa|hCoV-19/DRC/3688/2020|EPI ISL 447237|B.1.128|Democratic Republic of the Congo|2020-04-24	Africa|hCoV-19/South Africa/KRISP-K002396/2020|EPI ISL 515761|H.1|South Africa|2020-07-30	0.0004249480	Africa
Africa|hCoV-19/DRC/376/2020|EPI ISL 420851|B.1.6|Democratic Republic of the Congo|2020-03-25	Africa|hCoV-19/South Africa/KRISP-K002396/2020|EPI ISL 515761|H.1|South Africa|2020-07-30	0.0002830110	Africa
Africa|hCoV-19/DRC/3764/2020|EPI ISL 447238|B.1.84|Democratic Republic of the Congo|2020-04-24	Africa|hCoV-19/South Africa/KRISP-K002396/2020|EPI ISL 515761|H.1|South Africa|2020-07-30	0.0003545614	Africa
Africa|hCoV-19/DRC/3768/2020|EPI ISL 447239|B.1.84|Democratic Republic of the Congo|2020-04-24	Africa|hCoV-19/South Africa/KRISP-K002396/2020|EPI ISL 515761|H.1|South Africa|2020-07-30	0.0003186760	Africa
Africa|hCoV-19/DRC/3778/2020|EPI ISL 447240|B.1.128|Democratic Republic of the Congo|2020-04-24	Africa|hCoV-19/South Africa/KRISP-K002396/2020|EPI ISL 515761|H.1|South Africa|2020-07-30	0.0003895274	Africa
Africa|hCoV-19/DRC/3787/2020|EPI ISL 447241|B.1|Democratic Republic of the Congo|2020-04-24	Africa|hCoV-19/South Africa/KRISP-K002396/2020|EPI ISL 515761|H.1|South Africa|2020-07-30	0.0002517639	Africa
Africa|hCoV-19/DRC/3791/2020|EPI ISL 447242|B.1|Democratic Republic of the Congo|2020-04-24	Africa|hCoV-19/South Africa/KRISP-K002396/2020|EPI ISL 515761|H.1|South Africa|2020-07-30	0.0003285428	Africa
Africa|hCoV-19/DRC/3803/2020|EPI ISL 447243|B.1|Democratic Republic of the Congo|2020-04-24	Africa|hCoV-19/South Africa/KRISP-K002396/2020|EPI ISL 515761|H.1|South Africa|2020-07-30	0.0002532245	Africa
Africa|hCoV-19/DRC/3806/2020|EPI ISL 447244|B.1|Democratic Republic of the Congo|2020-04-24	Africa|hCoV-19/South Africa/KRISP-K002396/2020|EPI ISL 515761|H.1|South Africa|2020-07-30	0.0002532338	Africa
Africa|hCoV-19/DRC/3827/2020|EPI ISL 447245|B.1|Democratic Republic of the Congo|2020-04-24	Africa|hCoV-19/South Africa/KRISP-K002396/2020|EPI ISL 515761|H.1|South Africa|2020-07-30	0.0003894905	Africa
Africa|hCoV-19/DRC/3829/2020|EPI ISL 447246|B.1|Democratic Republic of the Congo|2020-04-24	Africa|hCoV-19/South Africa/KRISP-K002396/2020|EPI ISL 515761|H.1|South Africa|2020-07-30	0.0003545765	Africa
Africa|hCoV-19/DRC/3834/2020|EPI ISL 447247|A|Democratic Republic of the Congo|2020-04-25	Africa|hCoV-19/South Africa/KRISP-K002396/2020|EPI ISL 515761|H.1|South Africa|2020-07-30	0.0005703497	Africa
Africa|hCoV-19/DRC/3837/2020|EPI ISL 447248|B.1.128|Democratic Republic of the Congo|2020-04-25	Africa|hCoV-19/South Africa/KRISP-K002396/2020|EPI ISL 515761|H.1|South Africa|2020-07-30	0.0004249481	Africa
Africa|hCoV-19/DRC/3841/2020|EPI ISL 447249|B.1.128|Democratic Republic of the Congo|2020-04-25	Africa|hCoV-19/South Africa/KRISP-K002396/2020|EPI ISL 515761|H.1|South Africa|2020-07-30	0.0004603914	Africa
Africa|hCoV-19/DRC/3842/2020|EPI ISL 471396|B.1.128|Democratic Republic of the Congo|2020-04-25	Africa|hCoV-19/South Africa/KRISP-K002396/2020|EPI ISL 515761|H.1|South Africa|2020-07-30	0.0004562554	Africa
Africa|hCoV-19/DRC/3846/2020|EPI ISL 471397|B.1.84|Democratic Republic of the Congo|2020-04-25	Africa|hCoV-19/South Africa/KRISP-K002396/2020|EPI ISL 515761|H.1|South Africa|2020-07-30	0.0003860111	Africa
Africa|hCoV-19/DRC/3937/2020|EPI ISL 471398|B.1|Democratic Republic of the Congo|2020-04-25	Africa|hCoV-19/South Africa/KRISP-K002396/2020|EPI ISL 515761|H.1|South Africa|2020-07-30	0.0003509118	Africa
Africa|hCoV-19/DRC/3941/2020|EPI ISL 471399|B.1.128|Democratic Republic of the Congo|2020-04-25	Africa|hCoV-19/South Africa/KRISP-K002396/2020|EPI ISL 515761|H.1|South Africa|2020-07-30	0.0004255613	Africa
Africa|hCoV-19/DRC/3947/2020|EPI ISL 471400|B.1.214|Democratic Republic of the Congo|2020-04-25	Africa|hCoV-19/South Africa/KRISP-K002396/2020|EPI ISL 515761|H.1|South Africa|2020-07-30	0.0004562254	Africa
Africa|hCoV-19/DRC/3949/2020|EPI ISL 471401|B.1.84|Democratic Republic of the Congo|2020-04-26	Africa|hCoV-19/South Africa/KRISP-K002396/2020|EPI ISL 515761|H.1|South Africa|2020-07-30	0.0002830481	Africa
Africa|hCoV-19/DRC/396/2020|EPI ISL 420852|B.1.6|Democratic Republic of the Congo|2020-03-26	Africa|hCoV-19/South Africa/KRISP-K002396/2020|EPI ISL 515761|H.1|South Africa|2020-07-30	0.0002828210	Africa
Africa|hCoV-19/DRC/397/2020|EPI ISL 420845|B.1.6|Democratic Republic of the Congo|2020-03-26	Africa|hCoV-19/South Africa/KRISP-K002396/2020|EPI ISL 515761|H.1|South Africa|2020-07-30	0.0002811022	Africa
Africa|hCoV-19/DRC/400/2020|EPI ISL 420846|B.1.5|Democratic Republic of the Congo|2020-03	Africa|hCoV-19/South Africa/KRISP-K002396/2020|EPI ISL 515761|H.1|South Africa|2020-07-30	0.0002460196	Africa
Africa|hCoV-19/DRC/4012/2020|EPI ISL 471402|B.1|Democratic Republic of the Congo|2020-04-26	Africa|hCoV-19/South Africa/KRISP-K002396/2020|EPI ISL 515761|H.1|South Africa|2020-07-30	0.0004211311	Africa
Africa|hCoV-19/DRC/402/2020|EPI ISL 420853|B.1|Democratic Republic of the Congo|2020-03-26	Africa|hCoV-19/South Africa/KRISP-K002396/2020|EPI ISL 515761|H.1|South Africa|2020-07-30	0.0002891998	Africa
Africa|hCoV-19/DRC/4020/2020|EPI ISL 471403|B.1.5|Democratic Republic of the Congo|2020-04-26	Africa|hCoV-19/South Africa/KRISP-K002396/2020|EPI ISL 515761|H.1|South Africa|2020-07-30	0.0003509279	Africa
Africa|hCoV-19/DRC/4026/2020|EPI ISL 471404|B.1.84|Democratic Republic of the Congo|2020-04-27	Africa|hCoV-19/South Africa/KRISP-K002396/2020|EPI ISL 515761|H.1|South Africa|2020-07-30	0.0003173057	Africa
Africa|hCoV-19/DRC/4060/2020|EPI ISL 471405|B.1|Democratic Republic of the Congo|2020-04-27	Africa|hCoV-19/South Africa/KRISP-K002396/2020|EPI ISL 515761|H.1|South Africa|2020-07-30	0.0003516310	Africa
Africa|hCoV-19/DRC/4075/2020|EPI ISL 471406|B.1.214|Democratic Republic of the Congo|2020-04-27	Africa|hCoV-19/South Africa/KRISP-K002396/2020|EPI ISL 515761|H.1|South Africa|2020-07-30	0.0004249677	Africa
Africa|hCoV-19/DRC/4084/2020|EPI ISL 471407|B.1.214|Democratic Republic of the Congo|2020-04-27	Africa|hCoV-19/South Africa/KRISP-K002396/2020|EPI ISL 515761|H.1|South Africa|2020-07-30	0.0004567062	Africa
Africa|hCoV-19/DRC/4132/2020|EPI ISL 471408|B.1|Democratic Republic of the Congo|2020-04-27	Africa|hCoV-19/South Africa/KRISP-K002396/2020|EPI ISL 515761|H.1|South Africa|2020-07-30	0.0003860016	Africa
Africa|hCoV-19/DRC/4141/2020|EPI ISL 471409|B.1.128|Democratic Republic of the Congo|2020-04-27	Africa|hCoV-19/South Africa/KRISP-K002396/2020|EPI ISL 515761|H.1|South Africa|2020-07-30	0.0003860286	Africa
Africa|hCoV-19/DRC/4145/2020|EPI ISL 471410|B.1|Democratic Republic of the Congo|2020-04-27	Africa|hCoV-19/South Africa/KRISP-K002396/2020|EPI ISL 515761|H.1|South Africa|2020-07-30	0.0003158139	Africa
Africa|hCoV-19/DRC/4194/2020|EPI ISL 471414|B.1.5|Democratic Republic of the Congo|2020-04-28	Africa|hCoV-19/South Africa/KRISP-K002396/2020|EPI ISL 515761|H.1|South Africa|2020-07-30	0.0003509032	Africa
Africa|hCoV-19/DRC/4250/2020|EPI ISL 471415|B.1.1.1|Democratic Republic of the Congo|2020-04-28	Africa|hCoV-19/South Africa/KRISP-K002396/2020|EPI ISL 515761|H.1|South Africa|2020-07-30	0.0002456054	Africa
Africa|hCoV-19/DRC/4279/2020|EPI ISL 514114|B.1|Democratic Republic of the Congo|2020-04-28	Africa|hCoV-19/South Africa/KRISP-K002396/2020|EPI ISL 515761|H.1|South Africa|2020-07-30	0.0003540995	Africa
Africa|hCoV-19/DRC/4282/2020|EPI ISL 514103|B.1.128|Democratic Republic of the Congo|2020-04-08	Africa|hCoV-19/South Africa/KRISP-K002396/2020|EPI ISL 515761|H.1|South Africa|2020-07-30	0.0003895963	Africa
Africa|hCoV-19/DRC/4284/2020|EPI ISL 514115|B.1.128|Democratic Republic of the Congo|2020-04-28	Africa|hCoV-19/South Africa/KRISP-K002396/2020|EPI ISL 515761|H.1|South Africa|2020-07-30	0.0003895274	Africa
Africa|hCoV-19/DRC/431/2020|EPI ISL 420847|B.1.147|Democratic Republic of the Congo|2020-03-26	Africa|hCoV-19/South Africa/KRISP-K002396/2020|EPI ISL 515761|H.1|South Africa|2020-07-30	0.0002807047	Africa
Africa|hCoV-19/DRC/4418/2020|EPI ISL 496506|B.1.128|Democratic Republic of the Congo|2020-04-29	Africa|hCoV-19/South Africa/KRISP-K002396/2020|EPI ISL 515761|H.1|South Africa|2020-07-30	0.0004249780	Africa
Africa|hCoV-19/DRC/4422/2020|EPI ISL 496507|B.1.128|Democratic Republic of the Congo|2020-04-29	Africa|hCoV-19/South Africa/KRISP-K002396/2020|EPI ISL 515761|H.1|South Africa|2020-07-30	0.0003941466	Africa
Africa|hCoV-19/DRC/4427/2020|EPI ISL 496508|B.1.128|Democratic Republic of the Congo|2020-04-29	Africa|hCoV-19/South Africa/KRISP-K002396/2020|EPI ISL 515761|H.1|South Africa|2020-07-30	0.0003978239	Africa
Africa|hCoV-19/DRC/4429/2020|EPI ISL 513589|B.1.128|Democratic Republic of the Congo|2020-04-29	Africa|hCoV-19/South Africa/KRISP-K002396/2020|EPI ISL 515761|H.1|South Africa|2020-07-30	0.0003978527	Africa
Africa|hCoV-19/DRC/4430/2020|EPI ISL 496509|B.1.128|Democratic Republic of the Congo|2020-04-29	Africa|hCoV-19/South Africa/KRISP-K002396/2020|EPI ISL 515761|H.1|South Africa|2020-07-30	0.0003899145	Africa
Africa|hCoV-19/DRC/4437/2020|EPI ISL 513590|B.1.128|Democratic Republic of the Congo|2020-05-02	Africa|hCoV-19/South Africa/KRISP-K002396/2020|EPI ISL 515761|H.1|South Africa|2020-07-30	0.0004341091	Africa
Africa|hCoV-19/DRC/4442/2020|EPI ISL 496510|B.1.128|Democratic Republic of the Congo|2020-04-29	Africa|hCoV-19/South Africa/KRISP-K002396/2020|EPI ISL 515761|H.1|South Africa|2020-07-30	0.0003945286	Africa
Africa|hCoV-19/DRC/4444/2020|EPI ISL 514104|B.1.128|Democratic Republic of the Congo|2020-04-29	Africa|hCoV-19/South Africa/KRISP-K002396/2020|EPI ISL 515761|H.1|South Africa|2020-07-30	0.0003882631	Africa
Africa|hCoV-19/DRC/445/2020|EPI ISL 420848|B.1|Democratic Republic of the Congo|2020-03	Africa|hCoV-19/South Africa/KRISP-K002396/2020|EPI ISL 515761|H.1|South Africa|2020-07-30	0.0002504581	Africa
Africa|hCoV-19/DRC/4501/2020|EPI ISL 513591|B.1.5|Democratic Republic of the Congo|2020-05-30	Africa|hCoV-19/South Africa/KRISP-K002396/2020|EPI ISL 515761|H.1|South Africa|2020-07-30	0.0002893943	Africa
Africa|hCoV-19/DRC/4516/2020|EPI ISL 487192|B.1.1.275|Democratic Republic of the Congo|2020-04-28	Africa|hCoV-19/South Africa/KRISP-K002396/2020|EPI ISL 515761|H.1|South Africa|2020-07-30	0.0001416204	Africa
Africa|hCoV-19/DRC/4524/2020|EPI ISL 513597|A|Democratic Republic of the Congo|2020-04-30	Africa|hCoV-19/South Africa/KRISP-K002396/2020|EPI ISL 515761|H.1|South Africa|2020-07-30	0.0005670755	Africa
Africa|hCoV-19/DRC/4541/2020|EPI ISL 513598|B.1|Democratic Republic of the Congo|2020-04-30	Africa|hCoV-19/South Africa/KRISP-K002396/2020|EPI ISL 515761|H.1|South Africa|2020-07-30	0.0003860722	Africa
Africa|hCoV-19/DRC/4551/2020|EPI ISL 513599|B.1.178|Democratic Republic of the Congo|2020-04-30	Africa|hCoV-19/South Africa/KRISP-K002396/2020|EPI ISL 515761|H.1|South Africa|2020-07-30	0.0004290298	Africa
Africa|hCoV-19/DRC/4561/2020|EPI ISL 513600|B.1|Democratic Republic of the Congo|2020-04-30	Africa|hCoV-19/South Africa/KRISP-K002396/2020|EPI ISL 515761|H.1|South Africa|2020-07-30	0.0003509032	Africa
Africa|hCoV-19/DRC/4562/2020|EPI ISL 513601|B.1.214|Democratic Republic of the Congo|2020-04-30	Africa|hCoV-19/South Africa/KRISP-K002396/2020|EPI ISL 515761|H.1|South Africa|2020-07-30	0.0003509118	Africa
Africa|hCoV-19/DRC/4568/2020|EPI ISL 513602|B.1|Democratic Republic of the Congo|2020-04-30	Africa|hCoV-19/South Africa/KRISP-K002396/2020|EPI ISL 515761|H.1|South Africa|2020-07-30	0.0003533952	Africa
Africa|hCoV-19/DRC/4578/2020|EPI ISL 513603|B.1|Democratic Republic of the Congo|2020-04-30	Africa|hCoV-19/South Africa/KRISP-K002396/2020|EPI ISL 515761|H.1|South Africa|2020-07-30	0.0003562654	Africa
Africa|hCoV-19/DRC/4613/2020|EPI ISL 513604|B.1.214|Democratic Republic of the Congo|2020-04-30	Africa|hCoV-19/South Africa/KRISP-K002396/2020|EPI ISL 515761|H.1|South Africa|2020-07-30	0.0003896203	Africa
Africa|hCoV-19/DRC/4614/2020|EPI ISL 513605|B.1|Democratic Republic of the Congo|2020-04-30	Africa|hCoV-19/South Africa/KRISP-K002396/2020|EPI ISL 515761|H.1|South Africa|2020-07-30	0.0004913512	Africa
Africa|hCoV-19/DRC/4631/2020|EPI ISL 513606|B.1.5|Democratic Republic of the Congo|2020-04-30	Africa|hCoV-19/South Africa/KRISP-K002396/2020|EPI ISL 515761|H.1|South Africa|2020-07-30	0.0004913851	Africa
Africa|hCoV-19/DRC/4633/2020|EPI ISL 513607|B.1.128|Democratic Republic of the Congo|2020-04-30	Africa|hCoV-19/South Africa/KRISP-K002396/2020|EPI ISL 515761|H.1|South Africa|2020-07-30	0.0004211502	Africa
Africa|hCoV-19/DRC/4642/2020|EPI ISL 513608|B.1.128|Democratic Republic of the Congo|2020-04-30	Africa|hCoV-19/South Africa/KRISP-K002396/2020|EPI ISL 515761|H.1|South Africa|2020-07-30	0.0004211310	Africa
Africa|hCoV-19/DRC/4647/2020|EPI ISL 513609|B.1.128|Democratic Republic of the Congo|2020-04-30	Africa|hCoV-19/South Africa/KRISP-K002396/2020|EPI ISL 515761|H.1|South Africa|2020-07-30	0.0003860286	Africa
Africa|hCoV-19/DRC/4653/2020|EPI ISL 513610|B.1.128|Democratic Republic of the Congo|2020-04-30	Africa|hCoV-19/South Africa/KRISP-K002396/2020|EPI ISL 515761|H.1|South Africa|2020-07-30	0.0004211754	Africa
Africa|hCoV-19/DRC/4681/2020|EPI ISL 514116|B.1.128|Democratic Republic of the Congo|2020-04-30	Africa|hCoV-19/South Africa/KRISP-K002396/2020|EPI ISL 515761|H.1|South Africa|2020-07-30	0.0003939773	Africa
Africa|hCoV-19/DRC/4683/2020|EPI ISL 514105|B.1.5|Democratic Republic of the Congo|2020-04-30	Africa|hCoV-19/South Africa/KRISP-K002396/2020|EPI ISL 515761|H.1|South Africa|2020-07-30	0.0004293108	Africa
Africa|hCoV-19/DRC/4685/2020|EPI ISL 514106|B.1.128|Democratic Republic of the Congo|2020-04-30	Africa|hCoV-19/South Africa/KRISP-K002396/2020|EPI ISL 515761|H.1|South Africa|2020-07-30	0.0004250188	Africa
Africa|hCoV-19/DRC/4690/2020|EPI ISL 514117|B.1.128|Democratic Republic of the Congo|2020-04-30	Africa|hCoV-19/South Africa/KRISP-K002396/2020|EPI ISL 515761|H.1|South Africa|2020-07-30	0.0004252190	Africa
Africa|hCoV-19/DRC/4693/2020|EPI ISL 514118|B.1.128|Democratic Republic of the Congo|2020-04-30	Africa|hCoV-19/South Africa/KRISP-K002396/2020|EPI ISL 515761|H.1|South Africa|2020-07-30	0.0003895273	Africa
Africa|hCoV-19/DRC/4694/2020|EPI ISL 514107|B.1.128|Democratic Republic of the Congo|2020-04-30	Africa|hCoV-19/South Africa/KRISP-K002396/2020|EPI ISL 515761|H.1|South Africa|2020-07-30	0.0004295259	Africa
Africa|hCoV-19/DRC/4720/2020|EPI ISL 514108|B.1.84|Democratic Republic of the Congo|2020-05-01	Africa|hCoV-19/South Africa/KRISP-K002396/2020|EPI ISL 515761|H.1|South Africa|2020-07-30	0.0003521511	Africa
Africa|hCoV-19/DRC/4785/2020|EPI ISL 514119|B.1.84|Democratic Republic of the Congo|2020-05-01	Africa|hCoV-19/South Africa/KRISP-K002396/2020|EPI ISL 515761|H.1|South Africa|2020-07-30	0.0004958289	Africa
Africa|hCoV-19/DRC/5019/2020|EPI ISL 496511|B.1|Democratic Republic of the Congo|2020-05-02	Africa|hCoV-19/South Africa/KRISP-K002396/2020|EPI ISL 515761|H.1|South Africa|2020-07-30	0.0004020734	Africa
Africa|hCoV-19/DRC/5094/2020|EPI ISL 496491|B.1.84|Democratic Republic of the Congo|2020-05-02	Africa|hCoV-19/South Africa/KRISP-K002396/2020|EPI ISL 515761|H.1|South Africa|2020-07-30	0.0003580524	Africa
Africa|hCoV-19/DRC/5186/2020|EPI ISL 496512|B.1|Democratic Republic of the Congo|2020-05-03	Africa|hCoV-19/South Africa/KRISP-K002396/2020|EPI ISL 515761|H.1|South Africa|2020-07-30	0.0003941836	Africa
Africa|hCoV-19/DRC/5187/2020|EPI ISL 513619|B.1|Democratic Republic of the Congo|2020-05-03	Africa|hCoV-19/South Africa/KRISP-K002396/2020|EPI ISL 515761|H.1|South Africa|2020-07-30	0.0003890537	Africa
Africa|hCoV-19/DRC/5205/2020|EPI ISL 487365|B.1.1.275|Democratic Republic of the Congo|2020-05-01	Africa|hCoV-19/South Africa/KRISP-K002396/2020|EPI ISL 515761|H.1|South Africa|2020-07-30	0.0001798905	Africa
Africa|hCoV-19/DRC/521/2020|EPI ISL 420854|B.1.5|Democratic Republic of the Congo|2020-03-25	Africa|hCoV-19/South Africa/KRISP-K002396/2020|EPI ISL 515761|H.1|South Africa|2020-07-30	0.0002113897	Africa
Africa|hCoV-19/DRC/5210/2020|EPI ISL 487369|B.1.1.275|Democratic Republic of the Congo|2020-05-01	Africa|hCoV-19/South Africa/KRISP-K002396/2020|EPI ISL 515761|H.1|South Africa|2020-07-30	0.0001788846	Africa
Africa|hCoV-19/DRC/523/2020|EPI ISL 420849|B.1.1.1|Democratic Republic of the Congo|2020-03-28	Africa|hCoV-19/South Africa/KRISP-K002396/2020|EPI ISL 515761|H.1|South Africa|2020-07-30	0.0001403274	Africa
Africa|hCoV-19/DRC/5240/2020|EPI ISL 496492|B.1|Democratic Republic of the Congo|2020-05-03	Africa|hCoV-19/South Africa/KRISP-K002396/2020|EPI ISL 515761|H.1|South Africa|2020-07-30	0.0002835054	Africa
Africa|hCoV-19/DRC/5377/2020|EPI ISL 496513|B.1|Democratic Republic of the Congo|2020-05-04	Africa|hCoV-19/South Africa/KRISP-K002396/2020|EPI ISL 515761|H.1|South Africa|2020-07-30	0.0003543845	Africa
Africa|hCoV-19/DRC/5538/2020|EPI ISL 514120|B.1|Democratic Republic of the Congo|2020-05-05	Africa|hCoV-19/South Africa/KRISP-K002396/2020|EPI ISL 515761|H.1|South Africa|2020-07-30	0.0003267062	Africa
Africa|hCoV-19/DRC/5651/2020|EPI ISL 496493|B.1.1.1|Democratic Republic of the Congo|2020-05-06	Africa|hCoV-19/South Africa/KRISP-K002396/2020|EPI ISL 515761|H.1|South Africa|2020-07-30	0.0001808426	Africa
Africa|hCoV-19/DRC/5705/2020|EPI ISL 496494|B.1.84|Democratic Republic of the Congo|2020-05-06	Africa|hCoV-19/South Africa/KRISP-K002396/2020|EPI ISL 515761|H.1|South Africa|2020-07-30	0.0003278572	Africa
Africa|hCoV-19/DRC/5735/2020|EPI ISL 496495|B.1.214|Democratic Republic of the Congo|2020-05-06	Africa|hCoV-19/South Africa/KRISP-K002396/2020|EPI ISL 515761|H.1|South Africa|2020-07-30	0.0003259775	Africa
Africa|hCoV-19/DRC/5815/2020|EPI ISL 495629|B.1.214|Democratic Republic of the Congo|2020-05-06	Africa|hCoV-19/South Africa/KRISP-K002396/2020|EPI ISL 515761|H.1|South Africa|2020-07-30	0.0004009215	Africa
Africa|hCoV-19/DRC/5907/2020|EPI ISL 496496|B.1.84|Democratic Republic of the Congo|2020-05-07	Africa|hCoV-19/South Africa/KRISP-K002396/2020|EPI ISL 515761|H.1|South Africa|2020-07-30	0.0004396494	Africa
Africa|hCoV-19/DRC/5913/2020|EPI ISL 496497|B.1|Democratic Republic of the Congo|2020-05-07	Africa|hCoV-19/South Africa/KRISP-K002396/2020|EPI ISL 515761|H.1|South Africa|2020-07-30	0.0004297615	Africa
Africa|hCoV-19/DRC/5927/2020|EPI ISL 496498|B.1.9|Democratic Republic of the Congo|2020-05-07	Africa|hCoV-19/South Africa/KRISP-K002396/2020|EPI ISL 515761|H.1|South Africa|2020-07-30	0.0006092146	Africa
Africa|hCoV-19/DRC/5957/2020|EPI ISL 496499|B.1.5|Democratic Republic of the Congo|2020-05-07	Africa|hCoV-19/South Africa/KRISP-K002396/2020|EPI ISL 515761|H.1|South Africa|2020-07-30	0.0002478513	Africa
Africa|hCoV-19/DRC/5964/2020|EPI ISL 496500|B.1.178|Democratic Republic of the Congo|2020-05-07	Africa|hCoV-19/South Africa/KRISP-K002396/2020|EPI ISL 515761|H.1|South Africa|2020-07-30	0.0002575656	Africa
Africa|hCoV-19/DRC/5996/2020|EPI ISL 496514|B.1.84|Democratic Republic of the Congo|2020-05-08	Africa|hCoV-19/South Africa/KRISP-K002396/2020|EPI ISL 515761|H.1|South Africa|2020-07-30	0.0003582573	Africa
Africa|hCoV-19/DRC/6026/2020|EPI ISL 513622|B.1.1.1|Democratic Republic of the Congo|2020-05-08	Africa|hCoV-19/South Africa/KRISP-K002396/2020|EPI ISL 515761|H.1|South Africa|2020-07-30	0.0002491300	Africa
Africa|hCoV-19/DRC/6143/2020|EPI ISL 496515|B.1|Democratic Republic of the Congo|2020-05-08	Africa|hCoV-19/South Africa/KRISP-K002396/2020|EPI ISL 515761|H.1|South Africa|2020-07-30	0.0003256969	Africa
Africa|hCoV-19/DRC/6151/2020|EPI ISL 513620|B.1.214|Democratic Republic of the Congo|2020-05-08	Africa|hCoV-19/South Africa/KRISP-K002396/2020|EPI ISL 515761|H.1|South Africa|2020-07-30	0.0003879305	Africa
Africa|hCoV-19/DRC/6163/2020|EPI ISL 513623|B.1.214|Democratic Republic of the Congo|2020-05-08	Africa|hCoV-19/South Africa/KRISP-K002396/2020|EPI ISL 515761|H.1|South Africa|2020-07-30	0.0003925384	Africa
Africa|hCoV-19/DRC/6203/2020|EPI ISL 514109|B.1|Democratic Republic of the Congo|2020-05-09	Africa|hCoV-19/South Africa/KRISP-K002396/2020|EPI ISL 515761|H.1|South Africa|2020-07-30	0.0004966701	Africa
Africa|hCoV-19/DRC/6209/2020|EPI ISL 514110|B.1.84|Democratic Republic of the Congo|2020-05-09	Africa|hCoV-19/South Africa/KRISP-K002396/2020|EPI ISL 515761|H.1|South Africa|2020-07-30	0.0003187323	Africa
Africa|hCoV-19/DRC/6227/2020|EPI ISL 514121|B.1.84|Democratic Republic of the Congo|2020-05-09	Africa|hCoV-19/South Africa/KRISP-K002396/2020|EPI ISL 515761|H.1|South Africa|2020-07-30	0.0003191506	Africa
Africa|hCoV-19/DRC/6313/2020|EPI ISL 496516|B.1.84|Democratic Republic of the Congo|2020-05-09	Africa|hCoV-19/South Africa/KRISP-K002396/2020|EPI ISL 515761|H.1|South Africa|2020-07-30	0.0004394287	Africa
Africa|hCoV-19/DRC/6338/2020|EPI ISL 495630|B.1|Democratic Republic of the Congo|2020-05-09	Africa|hCoV-19/South Africa/KRISP-K002396/2020|EPI ISL 515761|H.1|South Africa|2020-07-30	0.0003618465	Africa
Africa|hCoV-19/DRC/6341/2020|EPI ISL 495631|B.1|Democratic Republic of the Congo|2020-05-09	Africa|hCoV-19/South Africa/KRISP-K002396/2020|EPI ISL 515761|H.1|South Africa|2020-07-30	0.0004740052	Africa
Africa|hCoV-19/DRC/6342/2020|EPI ISL 495632|B.1|Democratic Republic of the Congo|2020-05-09	Africa|hCoV-19/South Africa/KRISP-K002396/2020|EPI ISL 515761|H.1|South Africa|2020-07-30	0.0004342881	Africa
Africa|hCoV-19/DRC/6361/2020|EPI ISL 495633|B.1|Democratic Republic of the Congo|2020-05-09	Africa|hCoV-19/South Africa/KRISP-K002396/2020|EPI ISL 515761|H.1|South Africa|2020-07-30	0.0003289391	Africa
Africa|hCoV-19/DRC/6380/2020|EPI ISL 513611|B.1.1.275|Democratic Republic of the Congo|2020-05-04	Africa|hCoV-19/South Africa/KRISP-K002396/2020|EPI ISL 515761|H.1|South Africa|2020-07-30	0.0001798515	Africa
Africa|hCoV-19/DRC/6384/2020|EPI ISL 513612|B.1.1.275|Democratic Republic of the Congo|2020-05-07	Africa|hCoV-19/South Africa/KRISP-K002396/2020|EPI ISL 515761|H.1|South Africa|2020-07-30	0.0001434020	Africa
Africa|hCoV-19/DRC/6386/2020|EPI ISL 513613|B.1.1.275|Democratic Republic of the Congo|2020-05-07	Africa|hCoV-19/South Africa/KRISP-K002396/2020|EPI ISL 515761|H.1|South Africa|2020-07-30	0.0001416052	Africa
Africa|hCoV-19/DRC/6389/2020|EPI ISL 513614|B.1.84|Democratic Republic of the Congo|2020-05-07	Africa|hCoV-19/South Africa/KRISP-K002396/2020|EPI ISL 515761|H.1|South Africa|2020-07-30	0.0004293678	Africa
Africa|hCoV-19/DRC/6390/2020|EPI ISL 513615|B.1.1.275|Democratic Republic of the Congo|2020-05-04	Africa|hCoV-19/South Africa/KRISP-K002396/2020|EPI ISL 515761|H.1|South Africa|2020-07-30	0.0002478374	Africa
Africa|hCoV-19/DRC/6392/2020|EPI ISL 513616|B.1|Democratic Republic of the Congo|2020-05-04	Africa|hCoV-19/South Africa/KRISP-K002396/2020|EPI ISL 515761|H.1|South Africa|2020-07-30	0.0002125448	Africa
Africa|hCoV-19/DRC/6395/2020|EPI ISL 513617|B.1.1.275|Democratic Republic of the Congo|2020-05-07	Africa|hCoV-19/South Africa/KRISP-K002396/2020|EPI ISL 515761|H.1|South Africa|2020-07-30	0.0002807167	Africa
Africa|hCoV-19/DRC/6398/2020|EPI ISL 513618|B.1.1.275|Democratic Republic of the Congo|2020-05-07	Africa|hCoV-19/South Africa/KRISP-K002396/2020|EPI ISL 515761|H.1|South Africa|2020-07-30	0.0001754207	Africa
Africa|hCoV-19/DRC/6724/2020|EPI ISL 495634|B.1|Democratic Republic of the Congo|2020-05-11	Africa|hCoV-19/South Africa/KRISP-K002396/2020|EPI ISL 515761|H.1|South Africa|2020-07-30	0.0003187053	Africa
Africa|hCoV-19/DRC/6743/2020|EPI ISL 495635|B.1.149|Democratic Republic of the Congo|2020-05-11	Africa|hCoV-19/South Africa/KRISP-K002396/2020|EPI ISL 515761|H.1|South Africa|2020-07-30	0.0003301612	Africa
Africa|hCoV-19/DRC/6783/2020|EPI ISL 496501|B.1.149|Democratic Republic of the Congo|2020-05-11	Africa|hCoV-19/South Africa/KRISP-K002396/2020|EPI ISL 515761|H.1|South Africa|2020-07-30	0.0003617154	Africa
Africa|hCoV-19/DRC/6784/2020|EPI ISL 495636|B.1|Democratic Republic of the Congo|2020-05-11	Africa|hCoV-19/South Africa/KRISP-K002396/2020|EPI ISL 515761|H.1|South Africa|2020-07-30	0.0002832488	Africa
Africa|hCoV-19/DRC/6786/2020|EPI ISL 495637|B.1.178|Democratic Republic of the Congo|2020-05-11	Africa|hCoV-19/South Africa/KRISP-K002396/2020|EPI ISL 515761|H.1|South Africa|2020-07-30	0.0003898394	Africa
Africa|hCoV-19/DRC/6791/2020|EPI ISL 495638|B.1.178|Democratic Republic of the Congo|2020-05-11	Africa|hCoV-19/South Africa/KRISP-K002396/2020|EPI ISL 515761|H.1|South Africa|2020-07-30	0.0003557787	Africa
Africa|hCoV-19/DRC/6792/2020|EPI ISL 495639|B.1|Democratic Republic of the Congo|2020-05-11	Africa|hCoV-19/South Africa/KRISP-K002396/2020|EPI ISL 515761|H.1|South Africa|2020-07-30	0.0003300693	Africa
Africa|hCoV-19/DRC/6801/2020|EPI ISL 514111|B.1|Democratic Republic of the Congo|2020-05-11	Africa|hCoV-19/South Africa/KRISP-K002396/2020|EPI ISL 515761|H.1|South Africa|2020-07-30	0.0005005315	Africa
Africa|hCoV-19/DRC/6853/2020|EPI ISL 496502|B.1.214|Democratic Republic of the Congo|2020-05-11	Africa|hCoV-19/South Africa/KRISP-K002396/2020|EPI ISL 515761|H.1|South Africa|2020-07-30	0.0003239252	Africa
Africa|hCoV-19/DRC/6854/2020|EPI ISL 496503|B.1|Democratic Republic of the Congo|2020-05-11	Africa|hCoV-19/South Africa/KRISP-K002396/2020|EPI ISL 515761|H.1|South Africa|2020-07-30	0.0005076187	Africa
Africa|hCoV-19/DRC/6875/2020|EPI ISL 496504|B.1|Democratic Republic of the Congo|2020-05-11	Africa|hCoV-19/South Africa/KRISP-K002396/2020|EPI ISL 515761|H.1|South Africa|2020-07-30	0.0003187213	Africa
Africa|hCoV-19/DRC/7042/2020|EPI ISL 513592|B.1.214|Democratic Republic of the Congo|2020-05-12	Africa|hCoV-19/South Africa/KRISP-K002396/2020|EPI ISL 515761|H.1|South Africa|2020-07-30	0.0003531383	Africa
Africa|hCoV-19/DRC/7061/2020|EPI ISL 513593|B.1|Democratic Republic of the Congo|2020-05-12	Africa|hCoV-19/South Africa/KRISP-K002396/2020|EPI ISL 515761|H.1|South Africa|2020-07-30	0.0002898417	Africa
Africa|hCoV-19/DRC/7140/2020|EPI ISL 513594|B.1.214|Democratic Republic of the Congo|2020-05-12	Africa|hCoV-19/South Africa/KRISP-K002396/2020|EPI ISL 515761|H.1|South Africa|2020-07-30	0.0004648968	Africa
Africa|hCoV-19/DRC/7200/2020|EPI ISL 514112|B.1|Democratic Republic of the Congo|2020-05-13	Africa|hCoV-19/South Africa/KRISP-K002396/2020|EPI ISL 515761|H.1|South Africa|2020-07-30	0.0004603966	Africa
Africa|hCoV-19/DRC/7211/2020|EPI ISL 514122|B.1.149|Democratic Republic of the Congo|2020-05-13	Africa|hCoV-19/South Africa/KRISP-K002396/2020|EPI ISL 515761|H.1|South Africa|2020-07-30	0.0003895730	Africa
Africa|hCoV-19/DRC/7248/2020|EPI ISL 514123|B.1|Democratic Republic of the Congo|2020-05-13	Africa|hCoV-19/South Africa/KRISP-K002396/2020|EPI ISL 515761|H.1|South Africa|2020-07-30	0.0003256666	Africa
Africa|hCoV-19/DRC/7255/2020|EPI ISL 514124|B.1.149|Democratic Republic of the Congo|2020-05-13	Africa|hCoV-19/South Africa/KRISP-K002396/2020|EPI ISL 515761|H.1|South Africa|2020-07-30	0.0004637681	Africa
Africa|hCoV-19/DRC/73/2020|EPI ISL 417941|B.1.178|Democratic Republic of the Congo|2020-03-18	Africa|hCoV-19/South Africa/KRISP-K002396/2020|EPI ISL 515761|H.1|South Africa|2020-07-30	0.0002476620	Africa
Africa|hCoV-19/DRC/7386/2020|EPI ISL 513595|B.1.5|Democratic Republic of the Congo|2020-05-14	Africa|hCoV-19/South Africa/KRISP-K002396/2020|EPI ISL 515761|H.1|South Africa|2020-07-30	0.0002544357	Africa
Africa|hCoV-19/DRC/7430/2020|EPI ISL 496517|B.1.1.1|Democratic Republic of the Congo|2020-05-14	Africa|hCoV-19/South Africa/KRISP-K002396/2020|EPI ISL 515761|H.1|South Africa|2020-07-30	0.0003689377	Africa
Africa|hCoV-19/DRC/7434/2020|EPI ISL 513621|B.1.1.1|Democratic Republic of the Congo|2020-05-14	Africa|hCoV-19/South Africa/KRISP-K002396/2020|EPI ISL 515761|H.1|South Africa|2020-07-30	0.0003591341	Africa
Africa|hCoV-19/DRC/7471/2020|EPI ISL 513596|B.1.214|Democratic Republic of the Congo|2020-05-14	Africa|hCoV-19/South Africa/KRISP-K002396/2020|EPI ISL 515761|H.1|South Africa|2020-07-30	0.0003556900	Africa
Africa|hCoV-19/DRC/7488/2020|EPI ISL 514113|B.1.1|Democratic Republic of the Congo|2020-05-14	Africa|hCoV-19/South Africa/KRISP-K002396/2020|EPI ISL 515761|H.1|South Africa|2020-07-30	0.0001062505	Africa
Africa|hCoV-19/DRC/7713/2020|EPI ISL 495640|B.1|Democratic Republic of the Congo|2020-05-14	Africa|hCoV-19/South Africa/KRISP-K002396/2020|EPI ISL 515761|H.1|South Africa|2020-07-30	0.0005442050	Africa
Africa|hCoV-19/DRC/7864/2020|EPI ISL 496505|B.1.214|Democratic Republic of the Congo|2020-05-15	Africa|hCoV-19/South Africa/KRISP-K002396/2020|EPI ISL 515761|H.1|South Africa|2020-07-30	0.0004331082	Africa
Africa|hCoV-19/DRC/7920/2020|EPI ISL 495641|B.1|Democratic Republic of the Congo|2020-05-15	Africa|hCoV-19/South Africa/KRISP-K002396/2020|EPI ISL 515761|H.1|South Africa|2020-07-30	0.0004608374	Africa
Africa|hCoV-19/DRC/80/2020|EPI ISL 417942|B.1.178|Democratic Republic of the Congo|2020-03-18	Africa|hCoV-19/South Africa/KRISP-K002396/2020|EPI ISL 515761|H.1|South Africa|2020-07-30	0.0002456546	Africa
Africa|hCoV-19/DRC/8018/2020|EPI ISL 514125|B.1.5|Democratic Republic of the Congo|2020-05-15	Africa|hCoV-19/South Africa/KRISP-K002396/2020|EPI ISL 515761|H.1|South Africa|2020-07-30	0.0004357069	Africa
Africa|hCoV-19/DRC/81/2020|EPI ISL 417944|B.1.9|Democratic Republic of the Congo|2020-03-18	Africa|hCoV-19/South Africa/KRISP-K002396/2020|EPI ISL 515761|H.1|South Africa|2020-07-30	0.0003518006	Africa
Africa|hCoV-19/DRC/82/2020|EPI ISL 417946|B.1.5|Democratic Republic of the Congo|2020-03-18	Africa|hCoV-19/South Africa/KRISP-K002396/2020|EPI ISL 515761|H.1|South Africa|2020-07-30	0.0002105144	Africa
Africa|hCoV-19/DRC/94/2020|EPI ISL 417947|B.1|Democratic Republic of the Congo|2020-03-19	Africa|hCoV-19/South Africa/KRISP-K002396/2020|EPI ISL 515761|H.1|South Africa|2020-07-30	0.0002456166	Africa
Africa|hCoV-19/DRC/998/2020|EPI ISL 429254|B.1|Democratic Republic of the Congo|2020-04-03	Africa|hCoV-19/South Africa/KRISP-K002396/2020|EPI ISL 515761|H.1|South Africa|2020-07-30	0.0003289148	Africa
Africa|hCoV-19/DRC/KN-0038/2020|EPI ISL 417434|B.1.128|Democratic Republic of the Congo|2020-03-14	Africa|hCoV-19/South Africa/KRISP-K002396/2020|EPI ISL 515761|H.1|South Africa|2020-07-30	0.0003679483	Africa
Africa|hCoV-19/DRC/KN-0054/2020|EPI ISL 417437|B.1.178|Democratic Republic of the Congo|2020-03-17	Africa|hCoV-19/South Africa/KRISP-K002396/2020|EPI ISL 515761|H.1|South Africa|2020-07-30	0.0002807174	Africa
Africa|hCoV-19/DRC/KN-0058/2020|EPI ISL 417438|B.1|Democratic Republic of the Congo|2020-03-17	Africa|hCoV-19/South Africa/KRISP-K002396/2020|EPI ISL 515761|H.1|South Africa|2020-07-30	0.0002467767	Africa
Africa|hCoV-19/DRC/KN-0060/2020|EPI ISL 417440|B.1|Democratic Republic of the Congo|2020-03-17	Africa|hCoV-19/South Africa/KRISP-K002396/2020|EPI ISL 515761|H.1|South Africa|2020-07-30	0.0002812859	Africa
Africa|hCoV-19/DRC/KN-0070/2020|EPI ISL 417441|B.1.178|Democratic Republic of the Congo|2020-03-17	Africa|hCoV-19/South Africa/KRISP-K002396/2020|EPI ISL 515761|H.1|South Africa|2020-07-30	0.0002485324	Africa
Africa|hCoV-19/DRC/KN-0072/2020|EPI ISL 417442|B.1.178|Democratic Republic of the Congo|2020-03-18	Africa|hCoV-19/South Africa/KRISP-K002396/2020|EPI ISL 515761|H.1|South Africa|2020-07-30	0.0002462076	Africa
Africa|hCoV-19/DRC/KN-13/2020|EPI ISL 414647|B.1|Democratic Republic of the Congo|2020-03-09	Africa|hCoV-19/South Africa/KRISP-K002396/2020|EPI ISL 515761|H.1|South Africa|2020-07-30	0.0002525543	Africa
Africa|hCoV-19/Egypt/Army-MCL001/2020|EPI ISL 510526|B.1|Egypt|2020-06-01	Africa|hCoV-19/South Africa/KRISP-K002396/2020|EPI ISL 515761|H.1|South Africa|2020-07-30	0.0003860291	Africa
Africa|hCoV-19/Egypt/C-CU001a-S1/2020|EPI ISL 529031|B.1.255|Egypt|2020-05-19	Africa|hCoV-19/South Africa/KRISP-K002396/2020|EPI ISL 515761|H.1|South Africa|2020-07-30	0.0004211329	Africa
Africa|hCoV-19/Egypt/C-CU002b-S3/2020|EPI ISL 529032|B.1.1.1|Egypt|2020-06-19	Africa|hCoV-19/South Africa/KRISP-K002396/2020|EPI ISL 515761|H.1|South Africa|2020-07-30	0.0003860098	Africa
Africa|hCoV-19/Egypt/C-VSVRI-SERVAC/2020|EPI ISL 528386|B.1.255|Egypt|2020-08-22	Africa|hCoV-19/South Africa/KRISP-K002396/2020|EPI ISL 515761|H.1|South Africa|2020-07-30	0.0002456166	Africa
Africa|hCoV-19/Egypt/CUNCI-7I028/2020|EPI ISL 524426|B.1.255|Egypt|2020-07-19	Africa|hCoV-19/South Africa/KRISP-K002396/2020|EPI ISL 515761|H.1|South Africa|2020-07-30	0.0002456166	Africa
Africa|hCoV-19/Egypt/CUNCI-HGC002/2020|EPI ISL 468045|B.1|Egypt|2020-05-02	Africa|hCoV-19/South Africa/KRISP-K002396/2020|EPI ISL 515761|H.1|South Africa|2020-07-30	0.0002106201	Africa
Africa|hCoV-19/Egypt/CUNCI-HGC004/2020|EPI ISL 468048|B.1|Egypt|2020-05-02	Africa|hCoV-19/South Africa/KRISP-K002396/2020|EPI ISL 515761|H.1|South Africa|2020-07-30	0.0002456658	Africa
Africa|hCoV-19/Egypt/CUNCI-HGC005/2020|EPI ISL 468052|B.1|Egypt|2020-05-02	Africa|hCoV-19/South Africa/KRISP-K002396/2020|EPI ISL 515761|H.1|South Africa|2020-07-30	0.0003158869	Africa
Africa|hCoV-19/Egypt/CUNCI-HGC006/2020|EPI ISL 468050|B.1|Egypt|2020-05-02	Africa|hCoV-19/South Africa/KRISP-K002396/2020|EPI ISL 515761|H.1|South Africa|2020-07-30	0.0002807205	Africa
Africa|hCoV-19/Egypt/CUNCI-HGC007-2/2020|EPI ISL 468054|B.1|Egypt|2020-05-02	Africa|hCoV-19/South Africa/KRISP-K002396/2020|EPI ISL 515761|H.1|South Africa|2020-07-30	0.0002807107	Africa
Africa|hCoV-19/Egypt/CUNCI-HGC007/2020|EPI ISL 468046|B.1|Egypt|2020-05-02	Africa|hCoV-19/South Africa/KRISP-K002396/2020|EPI ISL 515761|H.1|South Africa|2020-07-30	0.0002807697	Africa
Africa|hCoV-19/Egypt/CUNCI-HGC008/2020|EPI ISL 468044|B.1|Egypt|2020-05-02	Africa|hCoV-19/South Africa/KRISP-K002396/2020|EPI ISL 515761|H.1|South Africa|2020-07-30	0.0002807796	Africa
Africa|hCoV-19/Egypt/CUNCI-HGC009/2020|EPI ISL 468053|B.1|Egypt|2020-05-02	Africa|hCoV-19/South Africa/KRISP-K002396/2020|EPI ISL 515761|H.1|South Africa|2020-07-30	0.0002457693	Africa
Africa|hCoV-19/Egypt/CUNCI-HGC010/2020|EPI ISL 468055|B.1.247|Egypt|2020-05-02	Africa|hCoV-19/South Africa/KRISP-K002396/2020|EPI ISL 515761|H.1|South Africa|2020-07-30	0.0004914543	Africa
Africa|hCoV-19/Egypt/CUNCI-HGC011/2020|EPI ISL 468059|B.1|Egypt|2020-05-02	Africa|hCoV-19/South Africa/KRISP-K002396/2020|EPI ISL 515761|H.1|South Africa|2020-07-30	0.0002807964	Africa
Africa|hCoV-19/Egypt/CUNCI-HGC012/2020|EPI ISL 468051|B.1.255|Egypt|2020-05-02	Africa|hCoV-19/South Africa/KRISP-K002396/2020|EPI ISL 515761|H.1|South Africa|2020-07-30	0.0004563263	Africa
Africa|hCoV-19/Egypt/CUNCI-HGC013/2020|EPI ISL 468047|B.1.201|Egypt|2020-05-02	Africa|hCoV-19/South Africa/KRISP-K002396/2020|EPI ISL 515761|H.1|South Africa|2020-07-30	0.0003861100	Africa
Africa|hCoV-19/Egypt/CUNCI-HGC014/2020|EPI ISL 468060|B.1.5|Egypt|2020-05-02	Africa|hCoV-19/South Africa/KRISP-K002396/2020|EPI ISL 515761|H.1|South Africa|2020-07-30	0.0001754989	Africa
Africa|hCoV-19/Egypt/CUNCI-HGC015/2020|EPI ISL 468056|B.1|Egypt|2020-05-02	Africa|hCoV-19/South Africa/KRISP-K002396/2020|EPI ISL 515761|H.1|South Africa|2020-07-30	0.0001754866	Africa
Africa|hCoV-19/Egypt/CUNCI-HGC016/2020|EPI ISL 468058|B.1|Egypt|2020-05-02	Africa|hCoV-19/South Africa/KRISP-K002396/2020|EPI ISL 515761|H.1|South Africa|2020-07-30	0.0003165248	Africa
Africa|hCoV-19/Egypt/CUNCI-HGC021/2020|EPI ISL 468061|B.1|Egypt|2020-05-02	Africa|hCoV-19/South Africa/KRISP-K002396/2020|EPI ISL 515761|H.1|South Africa|2020-07-30	0.0003163614	Africa
Africa|hCoV-19/Egypt/CUNCI-HGC023/2020|EPI ISL 468057|B.1.5|Egypt|2020-05-02	Africa|hCoV-19/South Africa/KRISP-K002396/2020|EPI ISL 515761|H.1|South Africa|2020-07-30	0.0001755051	Africa
Africa|hCoV-19/Egypt/CUNCI-HGC028/2020|EPI ISL 468062|B.1|Egypt|2020-05-02	Africa|hCoV-19/South Africa/KRISP-K002396/2020|EPI ISL 515761|H.1|South Africa|2020-07-30	0.0003867891	Africa
Africa|hCoV-19/Egypt/CUNCI-HGC3I011/2020|EPI ISL 479697|B.1|Egypt|2020-06-02	Africa|hCoV-19/South Africa/KRISP-K002396/2020|EPI ISL 515761|H.1|South Africa|2020-07-30	0.0002807376	Africa
Africa|hCoV-19/Egypt/CUNCI-HGC3I012/2020|EPI ISL 479693|B.1.255|Egypt|2020-06-02	Africa|hCoV-19/South Africa/KRISP-K002396/2020|EPI ISL 515761|H.1|South Africa|2020-07-30	0.0004562303	Africa
Africa|hCoV-19/Egypt/CUNCI-HGC3I013/2020|EPI ISL 479694|B.1.201|Egypt|2020-06-02	Africa|hCoV-19/South Africa/KRISP-K002396/2020|EPI ISL 515761|H.1|South Africa|2020-07-30	0.0003860287	Africa
Africa|hCoV-19/Egypt/CUNCI-HGC3I014/2020|EPI ISL 479696|B.1.5|Egypt|2020-06-02	Africa|hCoV-19/South Africa/KRISP-K002396/2020|EPI ISL 515761|H.1|South Africa|2020-07-30	0.0001754558	Africa
Africa|hCoV-19/Egypt/CUNCI-HGC3I02/2020|EPI ISL 479686|B.1|Egypt|2020-06-02	Africa|hCoV-19/South Africa/KRISP-K002396/2020|EPI ISL 515761|H.1|South Africa|2020-07-30	0.0002807598	Africa
Africa|hCoV-19/Egypt/CUNCI-HGC3I023/2020|EPI ISL 479695|B.1.5|Egypt|2020-06-02	Africa|hCoV-19/South Africa/KRISP-K002396/2020|EPI ISL 515761|H.1|South Africa|2020-07-30	0.0001754681	Africa
Africa|hCoV-19/Egypt/CUNCI-HGC3I025/2020|EPI ISL 479691|B.1|Egypt|2020-06-02	Africa|hCoV-19/South Africa/KRISP-K002396/2020|EPI ISL 515761|H.1|South Africa|2020-07-30	0.0003509807	Africa
Africa|hCoV-19/Egypt/CUNCI-HGC3I03/2020|EPI ISL 479687|B.1|Egypt|2020-06-02	Africa|hCoV-19/South Africa/KRISP-K002396/2020|EPI ISL 515761|H.1|South Africa|2020-07-30	0.0002807107	Africa
Africa|hCoV-19/Egypt/CUNCI-HGC3I05/2020|EPI ISL 479690|B.1|Egypt|2020-06-02	Africa|hCoV-19/South Africa/KRISP-K002396/2020|EPI ISL 515761|H.1|South Africa|2020-07-30	0.0003158204	Africa
Africa|hCoV-19/Egypt/CUNCI-HGC3I06/2020|EPI ISL 479688|B.1|Egypt|2020-06-02	Africa|hCoV-19/South Africa/KRISP-K002396/2020|EPI ISL 515761|H.1|South Africa|2020-07-30	0.0002807205	Africa
Africa|hCoV-19/Egypt/CUNCI-HGC3I08/2020|EPI ISL 479698|B.1|Egypt|2020-06-02	Africa|hCoV-19/South Africa/KRISP-K002396/2020|EPI ISL 515761|H.1|South Africa|2020-07-30	0.0002807205	Africa
Africa|hCoV-19/Egypt/CUNCI-HGC3I09/2020|EPI ISL 479692|B.1|Egypt|2020-06-02	Africa|hCoV-19/South Africa/KRISP-K002396/2020|EPI ISL 515761|H.1|South Africa|2020-07-30	0.0002457175	Africa
Africa|hCoV-19/Egypt/CUNCI-HGC4I003/2020|EPI ISL 479699|B.1.1.247|Egypt|2020-06-02	Africa|hCoV-19/South Africa/KRISP-K002396/2020|EPI ISL 515761|H.1|South Africa|2020-07-30	0.0002807136	Africa
Africa|hCoV-19/Egypt/CUNCI-HGC4I004/2020|EPI ISL 479700|B.1.1.296|Egypt|2020-06-02	Africa|hCoV-19/South Africa/KRISP-K002396/2020|EPI ISL 515761|H.1|South Africa|2020-07-30	0.0002105210	Africa
Africa|hCoV-19/Egypt/CUNCI-HGC4I015/2020|EPI ISL 479728|B.1.1.123|Egypt|2020-06-02	Africa|hCoV-19/South Africa/KRISP-K002396/2020|EPI ISL 515761|H.1|South Africa|2020-07-30	0.0002105402	Africa
Africa|hCoV-19/Egypt/CUNCI-HGC4I022/2020|EPI ISL 479705|B.1.1|Egypt|2020-06-02	Africa|hCoV-19/South Africa/KRISP-K002396/2020|EPI ISL 515761|H.1|South Africa|2020-07-30	0.0003509351	Africa
Africa|hCoV-19/Egypt/CUNCI-HGC4I023/2020|EPI ISL 479729|B.1.1.247|Egypt|2020-06-02	Africa|hCoV-19/South Africa/KRISP-K002396/2020|EPI ISL 515761|H.1|South Africa|2020-07-30	0.0001754613	Africa
Africa|hCoV-19/Egypt/CUNCI-HGC4I025/2020|EPI ISL 479706|B.1.255|Egypt|2020-06-02	Africa|hCoV-19/South Africa/KRISP-K002396/2020|EPI ISL 515761|H.1|South Africa|2020-07-30	0.0003860328	Africa
Africa|hCoV-19/Egypt/CUNCI-HGC4I026/2020|EPI ISL 479702|B.1|Egypt|2020-06-02	Africa|hCoV-19/South Africa/KRISP-K002396/2020|EPI ISL 515761|H.1|South Africa|2020-07-30	0.0004566837	Africa
Africa|hCoV-19/Egypt/CUNCI-HGC4I029/2020|EPI ISL 479701|B.1.1.1|Egypt|2020-06-02	Africa|hCoV-19/South Africa/KRISP-K002396/2020|EPI ISL 515761|H.1|South Africa|2020-07-30	0.0003158315	Africa
Africa|hCoV-19/Egypt/CUNCI-HGC4I030/2020|EPI ISL 479703|B.1|Egypt|2020-06-02	Africa|hCoV-19/South Africa/KRISP-K002396/2020|EPI ISL 515761|H.1|South Africa|2020-07-30	0.0003860207	Africa
Africa|hCoV-19/Egypt/CUNCI-HGC4I031/2020|EPI ISL 479707|B.1.1.1|Egypt|2020-06-02	Africa|hCoV-19/South Africa/KRISP-K002396/2020|EPI ISL 515761|H.1|South Africa|2020-07-30	0.0004211251	Africa
Africa|hCoV-19/Egypt/CUNCI-HGC4I032/2020|EPI ISL 479709|B.1.1|Egypt|2020-06-02	Africa|hCoV-19/South Africa/KRISP-K002396/2020|EPI ISL 515761|H.1|South Africa|2020-07-30	0.0002107131	Africa
Africa|hCoV-19/Egypt/CUNCI-HGC4I033/2020|EPI ISL 479704|B.1|Egypt|2020-06-02	Africa|hCoV-19/South Africa/KRISP-K002396/2020|EPI ISL 515761|H.1|South Africa|2020-07-30	0.0002807795	Africa
Africa|hCoV-19/Egypt/CUNCI-HGC4I034/2020|EPI ISL 479708|B.1.255|Egypt|2020-06-02	Africa|hCoV-19/South Africa/KRISP-K002396/2020|EPI ISL 515761|H.1|South Africa|2020-07-30	0.0002456166	Africa
Africa|hCoV-19/Egypt/CUNCI-HGC5I001/2020|EPI ISL 479710|B.1.1|Egypt|2020-06-02	Africa|hCoV-19/South Africa/KRISP-K002396/2020|EPI ISL 515761|H.1|South Africa|2020-07-30	0.0000701909	Africa
Africa|hCoV-19/Egypt/CUNCI-HGC5I003/2020|EPI ISL 479711|B.1|Egypt|2020-06-02	Africa|hCoV-19/South Africa/KRISP-K002396/2020|EPI ISL 515761|H.1|South Africa|2020-07-30	0.0002456450	Africa
Africa|hCoV-19/Egypt/CUNCI-HGC5I010/2020|EPI ISL 479730|B.1.1|Egypt|2020-06-02	Africa|hCoV-19/South Africa/KRISP-K002396/2020|EPI ISL 515761|H.1|South Africa|2020-07-30	0.0001403779	Africa
Africa|hCoV-19/Egypt/CUNCI-HGC5I011/2020|EPI ISL 479712|B.1.1|Egypt|2020-06-02	Africa|hCoV-19/South Africa/KRISP-K002396/2020|EPI ISL 515761|H.1|South Africa|2020-07-30	0.0000701786	Africa
Africa|hCoV-19/Egypt/CUNCI-HGC5I012/2020|EPI ISL 479713|B.1.1|Egypt|2020-06-02	Africa|hCoV-19/South Africa/KRISP-K002396/2020|EPI ISL 515761|H.1|South Africa|2020-07-30	0.0001052480	Africa
Africa|hCoV-19/Egypt/CUNCI-HGC5I014/2020|EPI ISL 479714|B.1.255|Egypt|2020-06-02	Africa|hCoV-19/South Africa/KRISP-K002396/2020|EPI ISL 515761|H.1|South Africa|2020-07-30	0.0003158139	Africa
Africa|hCoV-19/Egypt/CUNCI-HGC5I015/2020|EPI ISL 475722|B.1.255|Egypt|2020-05-02	Africa|hCoV-19/South Africa/KRISP-K002396/2020|EPI ISL 515761|H.1|South Africa|2020-07-30	0.0003861603	Africa
Africa|hCoV-19/Egypt/CUNCI-HGC5I016/2020|EPI ISL 479731|B.1|Egypt|2020-06-02	Africa|hCoV-19/South Africa/KRISP-K002396/2020|EPI ISL 515761|H.1|South Africa|2020-07-30	0.0002807275	Africa
Africa|hCoV-19/Egypt/CUNCI-HGC5I022/2020|EPI ISL 479715|B.1.1|Egypt|2020-06-02	Africa|hCoV-19/South Africa/KRISP-K002396/2020|EPI ISL 515761|H.1|South Africa|2020-07-30	0.0001403386	Africa
Africa|hCoV-19/Egypt/CUNCI-HGC5I025/2020|EPI ISL 479716|A|Egypt|2020-06-02	Africa|hCoV-19/South Africa/KRISP-K002396/2020|EPI ISL 515761|H.1|South Africa|2020-07-30	0.0002109512	Africa
Africa|hCoV-19/Egypt/CUNCI-HGC5I026/2020|EPI ISL 479735|B.1.5|Egypt|2020-06-02	Africa|hCoV-19/South Africa/KRISP-K002396/2020|EPI ISL 515761|H.1|South Africa|2020-07-30	0.0003861860	Africa
Africa|hCoV-19/Egypt/CUNCI-HGC5I029/2020|EPI ISL 479734|B.1|Egypt|2020-06-02	Africa|hCoV-19/South Africa/KRISP-K002396/2020|EPI ISL 515761|H.1|South Africa|2020-07-30	0.0002807697	Africa
Africa|hCoV-19/Egypt/CUNCI-HGC5I030/2020|EPI ISL 479721|B.1.5|Egypt|2020-06-02	Africa|hCoV-19/South Africa/KRISP-K002396/2020|EPI ISL 515761|H.1|South Africa|2020-07-30	0.0001754805	Africa
Africa|hCoV-19/Egypt/CUNCI-HGC5I033/2020|EPI ISL 479717|B.1.5|Egypt|2020-06-02	Africa|hCoV-19/South Africa/KRISP-K002396/2020|EPI ISL 515761|H.1|South Africa|2020-07-30	0.0001403977	Africa
Africa|hCoV-19/Egypt/CUNCI-HGC5I034/2020|EPI ISL 479720|B.1.5|Egypt|2020-06-02	Africa|hCoV-19/South Africa/KRISP-K002396/2020|EPI ISL 515761|H.1|South Africa|2020-07-30	0.0002105337	Africa
Africa|hCoV-19/Egypt/CUNCI-HGC6I002/2020|EPI ISL 479719|B.1.1.1|Egypt|2020-06-02	Africa|hCoV-19/South Africa/KRISP-K002396/2020|EPI ISL 515761|H.1|South Africa|2020-07-30	0.0002807136	Africa
Africa|hCoV-19/Egypt/CUNCI-HGC6I003/2020|EPI ISL 479718|B.1.5|Egypt|2020-06-02	Africa|hCoV-19/South Africa/KRISP-K002396/2020|EPI ISL 515761|H.1|South Africa|2020-07-30	0.0002807431	Africa
Africa|hCoV-19/Egypt/CUNCI-HGC6I007/2020|EPI ISL 479722|B.1|Egypt|2020-06-02	Africa|hCoV-19/South Africa/KRISP-K002396/2020|EPI ISL 515761|H.1|South Africa|2020-07-30	0.0002105862	Africa
Africa|hCoV-19/Egypt/CUNCI-HGC6I010/2020|EPI ISL 478672|B.1|Egypt|2020-06-02	Africa|hCoV-19/South Africa/KRISP-K002396/2020|EPI ISL 515761|H.1|South Africa|2020-07-30	0.0003860016	Africa
Africa|hCoV-19/Egypt/CUNCI-HGC6I011/2020|EPI ISL 479727|A|Egypt|2020-06-02	Africa|hCoV-19/South Africa/KRISP-K002396/2020|EPI ISL 515761|H.1|South Africa|2020-07-30	0.0006669900	Africa
Africa|hCoV-19/Egypt/CUNCI-HGC6I015/2020|EPI ISL 479725|B.1.1|Egypt|2020-06-02	Africa|hCoV-19/South Africa/KRISP-K002396/2020|EPI ISL 515761|H.1|South Africa|2020-07-30	0.0002455968	Africa
Africa|hCoV-19/Egypt/CUNCI-HGC6I016/2020|EPI ISL 475723|B.1.247|Egypt|2020-06-02	Africa|hCoV-19/South Africa/KRISP-K002396/2020|EPI ISL 515761|H.1|South Africa|2020-07-30	0.0004917151	Africa
Africa|hCoV-19/Egypt/CUNCI-HGC6I024/2020|EPI ISL 479732|B.1.1.247|Egypt|2020-06-02	Africa|hCoV-19/South Africa/KRISP-K002396/2020|EPI ISL 515761|H.1|South Africa|2020-07-30	0.0002105189	Africa
Africa|hCoV-19/Egypt/CUNCI-HGC6I026/2020|EPI ISL 479724|B.1.1.1|Egypt|2020-06-02	Africa|hCoV-19/South Africa/KRISP-K002396/2020|EPI ISL 515761|H.1|South Africa|2020-07-30	0.0003158095	Africa
Africa|hCoV-19/Egypt/CUNCI-HGC6I029/2020|EPI ISL 477161|B.1.255|Egypt|2020-06-02	Africa|hCoV-19/South Africa/KRISP-K002396/2020|EPI ISL 515761|H.1|South Africa|2020-07-30	0.0003860191	Africa
Africa|hCoV-19/Egypt/CUNCI-HGC6I031/2020|EPI ISL 475724|B.1.1.1|Egypt|2020-06-02	Africa|hCoV-19/South Africa/KRISP-K002396/2020|EPI ISL 515761|H.1|South Africa|2020-07-30	0.0003159679	Africa
Africa|hCoV-19/Egypt/CUNCI-HGC6I032/2020|EPI ISL 479733|B.1.1.1|Egypt|2020-06-02	Africa|hCoV-19/South Africa/KRISP-K002396/2020|EPI ISL 515761|H.1|South Africa|2020-07-30	0.0002807234	Africa
Africa|hCoV-19/Egypt/CUNCI-HGC6I033/2020|EPI ISL 479723|B.1.1.1|Egypt|2020-06-02	Africa|hCoV-19/South Africa/KRISP-K002396/2020|EPI ISL 515761|H.1|South Africa|2020-07-30	0.0003158393	Africa
Africa|hCoV-19/Egypt/CUNCI-HGC7I01/2020|EPI ISL 529141|B.1|Egypt|2020-07-19	Africa|hCoV-19/South Africa/KRISP-K002396/2020|EPI ISL 515761|H.1|South Africa|2020-07-30	0.0004211399	Africa
Africa|hCoV-19/Egypt/CUNCI-HGC7I02/2020|EPI ISL 529142|A|Egypt|2020-07-19	Africa|hCoV-19/South Africa/KRISP-K002396/2020|EPI ISL 515761|H.1|South Africa|2020-07-30	0.0006318496	Africa
Africa|hCoV-19/Egypt/CUNCI-HGC7I07/2020|EPI ISL 529145|B.1|Egypt|2020-07-19	Africa|hCoV-19/South Africa/KRISP-K002396/2020|EPI ISL 515761|H.1|South Africa|2020-07-30	0.0003860463	Africa
Africa|hCoV-19/Egypt/EGY-020/2020|EPI ISL 526975|B.1|Egypt|2020-08-14	Africa|hCoV-19/South Africa/KRISP-K002396/2020|EPI ISL 515761|H.1|South Africa|2020-07-30	0.0003860286	Africa
Africa|hCoV-19/Egypt/EGY-041/2020|EPI ISL 526997|B.1|Egypt|2020-08-22	Africa|hCoV-19/South Africa/KRISP-K002396/2020|EPI ISL 515761|H.1|South Africa|2020-07-30	0.0003860286	Africa
Africa|hCoV-19/Egypt/EGY-S031/2020|EPI ISL 526986|B.1|Egypt|2020-08-17	Africa|hCoV-19/South Africa/KRISP-K002396/2020|EPI ISL 515761|H.1|South Africa|2020-07-30	0.0003860286	Africa
Africa|hCoV-19/Egypt/HCoV2-Egy-002/2020|EPI ISL 510532|B.1|Egypt|2020-06-02	Africa|hCoV-19/South Africa/KRISP-K002396/2020|EPI ISL 515761|H.1|South Africa|2020-07-30	0.0003860286	Africa
Africa|hCoV-19/Egypt/MASRI-005/2020|EPI ISL 482759|B.1|Egypt|2020-04-30	Africa|hCoV-19/South Africa/KRISP-K002396/2020|EPI ISL 515761|H.1|South Africa|2020-07-30	0.0002456115	Africa
Africa|hCoV-19/Egypt/MASRI-007/2020|EPI ISL 482760|B.1|Egypt|2020-04-28	Africa|hCoV-19/South Africa/KRISP-K002396/2020|EPI ISL 515761|H.1|South Africa|2020-07-30	0.0003160169	Africa
Africa|hCoV-19/Egypt/MASRI-008/2020|EPI ISL 482761|B.1|Egypt|2020-04-30	Africa|hCoV-19/South Africa/KRISP-K002396/2020|EPI ISL 515761|H.1|South Africa|2020-07-30	0.0002471488	Africa
Africa|hCoV-19/Egypt/MASRI-009/2020|EPI ISL 483035|A|Egypt|2020-04-30	Africa|hCoV-19/South Africa/KRISP-K002396/2020|EPI ISL 515761|H.1|South Africa|2020-07-30	0.0005264623	Africa
Africa|hCoV-19/Egypt/MASRI-011/2020|EPI ISL 482762|B.1|Egypt|2020-05-05	Africa|hCoV-19/South Africa/KRISP-K002396/2020|EPI ISL 515761|H.1|South Africa|2020-07-30	0.0003158726	Africa
Africa|hCoV-19/Egypt/MASRI-012/2020|EPI ISL 482763|B.1|Egypt|2020-05-05	Africa|hCoV-19/South Africa/KRISP-K002396/2020|EPI ISL 515761|H.1|South Africa|2020-07-30	0.0002105197	Africa
Africa|hCoV-19/Egypt/MASRI-014/2020|EPI ISL 482765|B.1|Egypt|2020-04-30	Africa|hCoV-19/South Africa/KRISP-K002396/2020|EPI ISL 515761|H.1|South Africa|2020-07-30	0.0004563200	Africa
Africa|hCoV-19/Egypt/MASRI-015/2020|EPI ISL 482766|B.1.36|Egypt|2020-05-11	Africa|hCoV-19/South Africa/KRISP-K002396/2020|EPI ISL 515761|H.1|South Africa|2020-07-30	0.0005264715	Africa
Africa|hCoV-19/Egypt/MASRI-016/2020|EPI ISL 482767|B.1|Egypt|2020-05-11	Africa|hCoV-19/South Africa/KRISP-K002396/2020|EPI ISL 515761|H.1|South Africa|2020-07-30	0.0004566405	Africa
Africa|hCoV-19/Egypt/MASRI-018/2020|EPI ISL 483036|A|Egypt|2020-05-10	Africa|hCoV-19/South Africa/KRISP-K002396/2020|EPI ISL 515761|H.1|South Africa|2020-07-30	0.0006364956	Africa
Africa|hCoV-19/Egypt/MASRI-020/2020|EPI ISL 483037|B.1|Egypt|2020-05-13	Africa|hCoV-19/South Africa/KRISP-K002396/2020|EPI ISL 515761|H.1|South Africa|2020-07-30	0.0005321363	Africa
Africa|hCoV-19/Egypt/MASRI-022/2020|EPI ISL 482768|B.1.255|Egypt|2020-05-13	Africa|hCoV-19/South Africa/KRISP-K002396/2020|EPI ISL 515761|H.1|South Africa|2020-07-30	0.0004569964	Africa
Africa|hCoV-19/Egypt/MASRI-023/2020|EPI ISL 482769|B.1|Egypt|2020-05-11	Africa|hCoV-19/South Africa/KRISP-K002396/2020|EPI ISL 515761|H.1|South Africa|2020-07-30	0.0002459039	Africa
Africa|hCoV-19/Egypt/MASRI-024/2020|EPI ISL 482770|B.1|Egypt|2020-05-11	Africa|hCoV-19/South Africa/KRISP-K002396/2020|EPI ISL 515761|H.1|South Africa|2020-07-30	0.0002807205	Africa
Africa|hCoV-19/Egypt/MASRI-025/2020|EPI ISL 482771|B.1|Egypt|2020-05-10	Africa|hCoV-19/South Africa/KRISP-K002396/2020|EPI ISL 515761|H.1|South Africa|2020-07-30	0.0004564529	Africa
Africa|hCoV-19/Egypt/MASRI-026/2020|EPI ISL 482772|B.1|Egypt|2020-05-10	Africa|hCoV-19/South Africa/KRISP-K002396/2020|EPI ISL 515761|H.1|South Africa|2020-07-30	0.0003860503	Africa
Africa|hCoV-19/Egypt/MASRI-027/2020|EPI ISL 482773|B.1.1.123|Egypt|2020-05-08	Africa|hCoV-19/South Africa/KRISP-K002396/2020|EPI ISL 515761|H.1|South Africa|2020-07-30	0.0001403301	Africa
Africa|hCoV-19/Egypt/MASRI-028/2020|EPI ISL 483038|B.1|Egypt|2020-05-13	Africa|hCoV-19/South Africa/KRISP-K002396/2020|EPI ISL 515761|H.1|South Africa|2020-07-30	0.0003860246	Africa
Africa|hCoV-19/Egypt/MASRI-029/2020|EPI ISL 482774|B.1|Egypt|2020-05-13	Africa|hCoV-19/South Africa/KRISP-K002396/2020|EPI ISL 515761|H.1|South Africa|2020-07-30	0.0002807234	Africa
Africa|hCoV-19/Egypt/MASRI-10/2020|EPI ISL 475752|B.1.255|Egypt|2020-05	Africa|hCoV-19/South Africa/KRISP-K002396/2020|EPI ISL 515761|H.1|South Africa|2020-07-30	0.0004212581	Africa
Africa|hCoV-19/Egypt/MASRI-11/2020|EPI ISL 475753|B.1.36|Egypt|2020-05	Africa|hCoV-19/South Africa/KRISP-K002396/2020|EPI ISL 515761|H.1|South Africa|2020-07-30	0.0005615756	Africa
Africa|hCoV-19/Egypt/MASRI-14/2020|EPI ISL 475749|B.1|Egypt|2020-05	Africa|hCoV-19/South Africa/KRISP-K002396/2020|EPI ISL 515761|H.1|South Africa|2020-07-30	0.0002807302	Africa
Africa|hCoV-19/Egypt/MASRI-15/2020|EPI ISL 475750|B.1.1|Egypt|2020-05	Africa|hCoV-19/South Africa/KRISP-K002396/2020|EPI ISL 515761|H.1|South Africa|2020-07-30	0.0003531133	Africa
Africa|hCoV-19/Egypt/MASRI-2/2020|EPI ISL 475745|B.1|Egypt|2020-05	Africa|hCoV-19/South Africa/KRISP-K002396/2020|EPI ISL 515761|H.1|South Africa|2020-07-30	0.0002807105	Africa
Africa|hCoV-19/Egypt/MASRI-3/2020|EPI ISL 475746|A|Egypt|2020-05	Africa|hCoV-19/South Africa/KRISP-K002396/2020|EPI ISL 515761|H.1|South Africa|2020-07-30	0.0005616085	Africa
Africa|hCoV-19/Egypt/MASRI-6/2020|EPI ISL 475747|B.1.255|Egypt|2020-05	Africa|hCoV-19/South Africa/KRISP-K002396/2020|EPI ISL 515761|H.1|South Africa|2020-07-30	0.0003158061	Africa
Africa|hCoV-19/Egypt/MASRI-9/2020|EPI ISL 475751|B.1.1.1|Egypt|2020-05	Africa|hCoV-19/South Africa/KRISP-K002396/2020|EPI ISL 515761|H.1|South Africa|2020-07-30	0.0003861180	Africa
Africa|hCoV-19/Egypt/NRC-01/2020|EPI ISL 430820|B.1|Egypt|2020-03-18	Africa|hCoV-19/South Africa/KRISP-K002396/2020|EPI ISL 515761|H.1|South Africa|2020-07-30	0.0002466523	Africa
Africa|hCoV-19/Egypt/NRC-03/2020|EPI ISL 430819|B.1.246|Egypt|2020-03-18	Africa|hCoV-19/South Africa/KRISP-K002396/2020|EPI ISL 515761|H.1|South Africa|2020-07-30	0.0003169212	Africa
Africa|hCoV-19/Gabon/ITM-K011/2020|EPI ISL 539573|A|Gabon|2020-03-22	Africa|hCoV-19/South Africa/KRISP-K002396/2020|EPI ISL 515761|H.1|South Africa|2020-07-30	0.0004913421	Africa
Africa|hCoV-19/Gabon/ITM-K023/2020|EPI ISL 539574|B.1.178|Gabon|2020-03-27	Africa|hCoV-19/South Africa/KRISP-K002396/2020|EPI ISL 515761|H.1|South Africa|2020-07-30	0.0002807048	Africa
Africa|hCoV-19/Gabon/ITM-K027/2020|EPI ISL 539575|A|Gabon|2020-03-27	Africa|hCoV-19/South Africa/KRISP-K002396/2020|EPI ISL 515761|H.1|South Africa|2020-07-30	0.0004913299	Africa
Africa|hCoV-19/Gabon/ITM-K028/2020|EPI ISL 539576|B.1.292|Gabon|2020-03-27	Africa|hCoV-19/South Africa/KRISP-K002396/2020|EPI ISL 515761|H.1|South Africa|2020-07-30	0.0002807106	Africa
Africa|hCoV-19/Gambia/0214/2020|EPI ISL 471158|B.1|Gambia|2020-03-29	Africa|hCoV-19/South Africa/KRISP-K002396/2020|EPI ISL 515761|H.1|South Africa|2020-07-30	0.0002460413	Africa
Africa|hCoV-19/Gambia/0268/2020|EPI ISL 471159|B.1.1|Gambia|2020-03-21	Africa|hCoV-19/South Africa/KRISP-K002396/2020|EPI ISL 515761|H.1|South Africa|2020-07-30	0.0001060489	Africa
Africa|hCoV-19/Gambia/0278/2020|EPI ISL 471160|B.1.1|Gambia|2020-03-20	Africa|hCoV-19/South Africa/KRISP-K002396/2020|EPI ISL 515761|H.1|South Africa|2020-07-30	0.0001062704	Africa
Africa|hCoV-19/Gambia/0528/2020|EPI ISL 471161|B.1.1.293|Gambia|2020-04-30	Africa|hCoV-19/South Africa/KRISP-K002396/2020|EPI ISL 515761|H.1|South Africa|2020-07-30	0.0001437228	Africa
Africa|hCoV-19/Gambia/0531/2020|EPI ISL 471162|B.1.1.293|Gambia|2020-04-30	Africa|hCoV-19/South Africa/KRISP-K002396/2020|EPI ISL 515761|H.1|South Africa|2020-07-30	0.0001437331	Africa
Africa|hCoV-19/Gambia/0536/2020|EPI ISL 471163|B.1.1.293|Gambia|2020-04-30	Africa|hCoV-19/South Africa/KRISP-K002396/2020|EPI ISL 515761|H.1|South Africa|2020-07-30	0.0001403300	Africa
Africa|hCoV-19/Gambia/0547/2020|EPI ISL 471164|B.1.1.293|Gambia|2020-04-30	Africa|hCoV-19/South Africa/KRISP-K002396/2020|EPI ISL 515761|H.1|South Africa|2020-07-30	0.0001404089	Africa
Africa|hCoV-19/Gambia/0548/2020|EPI ISL 471165|B.1.5|Gambia|2020-04-30	Africa|hCoV-19/South Africa/KRISP-K002396/2020|EPI ISL 515761|H.1|South Africa|2020-07-30	0.0001088258	Africa
Africa|hCoV-19/Gambia/1090/2020|EPI ISL 471166|B.1.1|Gambia|2020-05-04	Africa|hCoV-19/South Africa/KRISP-K002396/2020|EPI ISL 515761|H.1|South Africa|2020-07-30	0.0001764750	Africa
Africa|hCoV-19/Gambia/1094/2020|EPI ISL 471167|B.1.1.293|Gambia|2020-05-04	Africa|hCoV-19/South Africa/KRISP-K002396/2020|EPI ISL 515761|H.1|South Africa|2020-07-30	0.0001403301	Africa
Africa|hCoV-19/Gambia/1251/2020|EPI ISL 471168|B.1.1.293|Gambia|2020-05-07	Africa|hCoV-19/South Africa/KRISP-K002396/2020|EPI ISL 515761|H.1|South Africa|2020-07-30	0.0001437228	Africa
Africa|hCoV-19/Gambia/1264/2020|EPI ISL 471169|B.1.1|Gambia|2020-05-07	Africa|hCoV-19/South Africa/KRISP-K002396/2020|EPI ISL 515761|H.1|South Africa|2020-07-30	0.0001058990	Africa
Africa|hCoV-19/Gambia/1271/2020|EPI ISL 471170|B.1.1|Gambia|2020-05-07	Africa|hCoV-19/South Africa/KRISP-K002396/2020|EPI ISL 515761|H.1|South Africa|2020-07-30	0.0001060413	Africa
Africa|hCoV-19/Gambia/1277/2020|EPI ISL 471171|B.1.1.293|Gambia|2020-05-07	Africa|hCoV-19/South Africa/KRISP-K002396/2020|EPI ISL 515761|H.1|South Africa|2020-07-30	0.0001403301	Africa
Africa|hCoV-19/Gambia/3668/2020|EPI ISL 560992|B.1.5.12|Gambia|2020-07-30	Africa|hCoV-19/South Africa/KRISP-K002396/2020|EPI ISL 515761|H.1|South Africa|2020-07-30	0.0004597652	Africa
Africa|hCoV-19/Gambia/3670/2020|EPI ISL 560993|B.1.5.12|Gambia|2020-07-30	Africa|hCoV-19/South Africa/KRISP-K002396/2020|EPI ISL 515761|H.1|South Africa|2020-07-30	0.0004625620	Africa
Africa|hCoV-19/Gambia/3671/2020|EPI ISL 560994|B.1.1.293|Gambia|2020-07-30	Africa|hCoV-19/South Africa/KRISP-K002396/2020|EPI ISL 515761|H.1|South Africa|2020-07-30	0.0002121488	Africa
Africa|hCoV-19/Gambia/3673/2020|EPI ISL 560995|B.1.5|Gambia|2020-07-30	Africa|hCoV-19/South Africa/KRISP-K002396/2020|EPI ISL 515761|H.1|South Africa|2020-07-30	0.0001768138	Africa
Africa|hCoV-19/Gambia/3676/2020|EPI ISL 560996|B.1.5|Gambia|2020-07-30	Africa|hCoV-19/South Africa/KRISP-K002396/2020|EPI ISL 515761|H.1|South Africa|2020-07-30	0.0002156432	Africa
Africa|hCoV-19/Gambia/3678/2020|EPI ISL 560997|B.1.292|Gambia|2020-07-30	Africa|hCoV-19/South Africa/KRISP-K002396/2020|EPI ISL 515761|H.1|South Africa|2020-07-30	0.0003158171	Africa
Africa|hCoV-19/Gambia/3679/2020|EPI ISL 560998|B.1.5.12|Gambia|2020-07-30	Africa|hCoV-19/South Africa/KRISP-K002396/2020|EPI ISL 515761|H.1|South Africa|2020-07-30	0.0003914163	Africa
Africa|hCoV-19/Gambia/3680/2020|EPI ISL 560999|B.1.5|Gambia|2020-07-30	Africa|hCoV-19/South Africa/KRISP-K002396/2020|EPI ISL 515761|H.1|South Africa|2020-07-30	0.0002157289	Africa
Africa|hCoV-19/Gambia/3683/2020|EPI ISL 561000|B.1.292|Gambia|2020-07-30	Africa|hCoV-19/South Africa/KRISP-K002396/2020|EPI ISL 515761|H.1|South Africa|2020-07-30	0.0003509161	Africa
Africa|hCoV-19/Gambia/3703/2020|EPI ISL 561001|B.1.5.12|Gambia|2020-07-30	Africa|hCoV-19/South Africa/KRISP-K002396/2020|EPI ISL 515761|H.1|South Africa|2020-07-30	0.0003860248	Africa
Africa|hCoV-19/Gambia/3717/2020|EPI ISL 561002|B.1.5|Gambia|2020-07-30	Africa|hCoV-19/South Africa/KRISP-K002396/2020|EPI ISL 515761|H.1|South Africa|2020-07-30	0.0002490627	Africa
Africa|hCoV-19/Gambia/3724/2020|EPI ISL 561003|B.1.5.12|Gambia|2020-07-30	Africa|hCoV-19/South Africa/KRISP-K002396/2020|EPI ISL 515761|H.1|South Africa|2020-07-30	0.0003860248	Africa
Africa|hCoV-19/Gambia/3725/2020|EPI ISL 561004|B.1.1.293|Gambia|2020-07-30	Africa|hCoV-19/South Africa/KRISP-K002396/2020|EPI ISL 515761|H.1|South Africa|2020-07-30	0.0002807037	Africa
Africa|hCoV-19/Gambia/3728/2020|EPI ISL 561005|B.1.5|Gambia|2020-07-30	Africa|hCoV-19/South Africa/KRISP-K002396/2020|EPI ISL 515761|H.1|South Africa|2020-07-30	0.0001835980	Africa
Africa|hCoV-19/Gambia/3729/2020|EPI ISL 561006|B.1.5.12|Gambia|2020-07-30	Africa|hCoV-19/South Africa/KRISP-K002396/2020|EPI ISL 515761|H.1|South Africa|2020-07-30	0.0003158142	Africa
Africa|hCoV-19/Gambia/3732/2020|EPI ISL 561007|B.1.5|Gambia|2020-07-30	Africa|hCoV-19/South Africa/KRISP-K002396/2020|EPI ISL 515761|H.1|South Africa|2020-07-30	0.0002492490	Africa
Africa|hCoV-19/Gambia/3735/2020|EPI ISL 561008|B.1.5|Gambia|2020-07-30	Africa|hCoV-19/South Africa/KRISP-K002396/2020|EPI ISL 515761|H.1|South Africa|2020-07-30	0.0001796859	Africa
Africa|hCoV-19/Gambia/3737/2020|EPI ISL 561009|B.1.1.293|Gambia|2020-07-30	Africa|hCoV-19/South Africa/KRISP-K002396/2020|EPI ISL 515761|H.1|South Africa|2020-07-30	0.0002807431	Africa
Africa|hCoV-19/Gambia/3741/2020|EPI ISL 561010|B.1.5.12|Gambia|2020-07-30	Africa|hCoV-19/South Africa/KRISP-K002396/2020|EPI ISL 515761|H.1|South Africa|2020-07-30	0.0003202032	Africa
Africa|hCoV-19/Gambia/3743/2020|EPI ISL 561011|B.1.5.12|Gambia|2020-07-30	Africa|hCoV-19/South Africa/KRISP-K002396/2020|EPI ISL 515761|H.1|South Africa|2020-07-30	0.0004211329	Africa
Africa|hCoV-19/Gambia/3749/2020|EPI ISL 561012|B.1.5.12|Gambia|2020-07-30	Africa|hCoV-19/South Africa/KRISP-K002396/2020|EPI ISL 515761|H.1|South Africa|2020-07-30	0.0003860112	Africa
Africa|hCoV-19/Gambia/3761/2020|EPI ISL 561013|B.1.5.12|Gambia|2020-07-30	Africa|hCoV-19/South Africa/KRISP-K002396/2020|EPI ISL 515761|H.1|South Africa|2020-07-30	0.0003860112	Africa
Africa|hCoV-19/Gambia/3772/2020|EPI ISL 561025|B.1.5|Gambia|2020-07-30	Africa|hCoV-19/South Africa/KRISP-K002396/2020|EPI ISL 515761|H.1|South Africa|2020-07-30	0.0002181125	Africa
Africa|hCoV-19/Gambia/GC19-015/2020|EPI ISL 428855|B.1.1.8|Gambia|2020-03-17	Africa|hCoV-19/South Africa/KRISP-K002396/2020|EPI ISL 515761|H.1|South Africa|2020-07-30	0.0001403240	Africa
Africa|hCoV-19/Gambia/GC19-026/2020|EPI ISL 428856|B.6|Gambia|2020-03-21	Africa|hCoV-19/South Africa/KRISP-K002396/2020|EPI ISL 515761|H.1|South Africa|2020-07-30	0.0004913403	Africa
Africa|hCoV-19/Gambia/GC19-029/2020|EPI ISL 428857|B.1|Gambia|2020-04-20	Africa|hCoV-19/South Africa/KRISP-K002396/2020|EPI ISL 515761|H.1|South Africa|2020-07-30	0.0002807234	Africa
Africa|hCoV-19/Gambia/GC19-0479/2020|EPI ISL 561015|B.1.1.293|Gambia|2020-04-29	Africa|hCoV-19/South Africa/KRISP-K002396/2020|EPI ISL 515761|H.1|South Africa|2020-07-30	0.0001469749	Africa
Africa|hCoV-19/Gambia/GC19-0544/2020|EPI ISL 561016|B.1.5|Gambia|2020-05-01	Africa|hCoV-19/South Africa/KRISP-K002396/2020|EPI ISL 515761|H.1|South Africa|2020-07-30	0.0001088562	Africa
Africa|hCoV-19/Gambia/GC19-1385/2020|EPI ISL 561018|B.1.5|Gambia|2020-05-12	Africa|hCoV-19/South Africa/KRISP-K002396/2020|EPI ISL 515761|H.1|South Africa|2020-07-30	0.0001100906	Africa
Africa|hCoV-19/Gambia/GC19-1503/2020|EPI ISL 561021|B.1.1|Gambia|2020-05-14	Africa|hCoV-19/South Africa/KRISP-K002396/2020|EPI ISL 515761|H.1|South Africa|2020-07-30	0.0002105045	Africa
Africa|hCoV-19/Gambia/GC19-1527/2020|EPI ISL 561022|B.1.1.293|Gambia|2020-05-16	Africa|hCoV-19/South Africa/KRISP-K002396/2020|EPI ISL 515761|H.1|South Africa|2020-07-30	0.0001403449	Africa
Africa|hCoV-19/Gambia/GC19-1533/2020|EPI ISL 561023|B.1.1.264|Gambia|2020-05-16	Africa|hCoV-19/South Africa/KRISP-K002396/2020|EPI ISL 515761|H.1|South Africa|2020-07-30	0.0001452886	Africa
Africa|hCoV-19/Gambia/GC19-1572/2020|EPI ISL 561014|B.1.1|Gambia|2020-05-20	Africa|hCoV-19/South Africa/KRISP-K002396/2020|EPI ISL 515761|H.1|South Africa|2020-07-30	0.0001090989	Africa
Africa|hCoV-19/Gambia/GC19-1575/2020|EPI ISL 561026|B.1.1|Gambia|2020-05-20	Africa|hCoV-19/South Africa/KRISP-K002396/2020|EPI ISL 515761|H.1|South Africa|2020-07-30	0.0002165119	Africa
Africa|hCoV-19/Gambia/GC19-1606/2020|EPI ISL 561027|B.1.1|Gambia|2020-05-20	Africa|hCoV-19/South Africa/KRISP-K002396/2020|EPI ISL 515761|H.1|South Africa|2020-07-30	0.0001452940	Africa
Africa|hCoV-19/Gambia/GC19-1706/2020|EPI ISL 561028|B.1.5|Gambia|2020-05-22	Africa|hCoV-19/South Africa/KRISP-K002396/2020|EPI ISL 515761|H.1|South Africa|2020-07-30	0.0001089195	Africa
Africa|hCoV-19/Gambia/GC19-1814/2020|EPI ISL 561032|B.1.5|Gambia|2020-05-28	Africa|hCoV-19/South Africa/KRISP-K002396/2020|EPI ISL 515761|H.1|South Africa|2020-07-30	0.0001100500	Africa
Africa|hCoV-19/Gambia/GC19-1818/2020|EPI ISL 561034|B.1.1|Gambia|2020-05-28	Africa|hCoV-19/South Africa/KRISP-K002396/2020|EPI ISL 515761|H.1|South Africa|2020-07-30	0.0002105190	Africa
Africa|hCoV-19/Gambia/GC19-1983/2020|EPI ISL 561038|B.1.1|Gambia|2020-06-07	Africa|hCoV-19/South Africa/KRISP-K002396/2020|EPI ISL 515761|H.1|South Africa|2020-07-30	0.0002105115	Africa
Africa|hCoV-19/Gambia/GC19-2197/2020|EPI ISL 561040|B.1.292|Gambia|2020-06-26	Africa|hCoV-19/South Africa/KRISP-K002396/2020|EPI ISL 515761|H.1|South Africa|2020-07-30	0.0003177121	Africa
Africa|hCoV-19/Gambia/GC19-2427/2020|EPI ISL 561105|B.1.1.293|Gambia|2020-07-21	Africa|hCoV-19/South Africa/KRISP-K002396/2020|EPI ISL 515761|H.1|South Africa|2020-07-30	0.0002456536	Africa
Africa|hCoV-19/Gambia/GC19-2443/2020|EPI ISL 561106|B.1.5|Gambia|2020-07-21	Africa|hCoV-19/South Africa/KRISP-K002396/2020|EPI ISL 515761|H.1|South Africa|2020-07-30	0.0001835035	Africa
Africa|hCoV-19/Gambia/GC19-2450/2020|EPI ISL 561107|B.1.5.12|Gambia|2020-07-21	Africa|hCoV-19/South Africa/KRISP-K002396/2020|EPI ISL 515761|H.1|South Africa|2020-07-30	0.0003860302	Africa
Africa|hCoV-19/Gambia/GC19-2459/2020|EPI ISL 561108|B.1.1.293|Gambia|2020-07-21	Africa|hCoV-19/South Africa/KRISP-K002396/2020|EPI ISL 515761|H.1|South Africa|2020-07-30	0.0002118020	Africa
Africa|hCoV-19/Gambia/GC19-2469/2020|EPI ISL 561109|B.1.5|Gambia|2020-07-21	Africa|hCoV-19/South Africa/KRISP-K002396/2020|EPI ISL 515761|H.1|South Africa|2020-07-30	0.0001797052	Africa
Africa|hCoV-19/Gambia/GC19-2473/2020|EPI ISL 561110|B.1.5.12|Gambia|2020-07-21	Africa|hCoV-19/South Africa/KRISP-K002396/2020|EPI ISL 515761|H.1|South Africa|2020-07-30	0.0004211516	Africa
Africa|hCoV-19/Gambia/GC19-2498/2020|EPI ISL 561111|B.1.292|Gambia|2020-07-21	Africa|hCoV-19/South Africa/KRISP-K002396/2020|EPI ISL 515761|H.1|South Africa|2020-07-30	0.0003509031	Africa
Africa|hCoV-19/Gambia/GC19-2525/2020|EPI ISL 561113|B.1.1.293|Gambia|2020-07-21	Africa|hCoV-19/South Africa/KRISP-K002396/2020|EPI ISL 515761|H.1|South Africa|2020-07-30	0.0001754164	Africa
Africa|hCoV-19/Gambia/GC19-2526/2020|EPI ISL 561114|B.1.5.12|Gambia|2020-07-21	Africa|hCoV-19/South Africa/KRISP-K002396/2020|EPI ISL 515761|H.1|South Africa|2020-07-30	0.0004211606	Africa
Africa|hCoV-19/Gambia/GC19-2629/2020|EPI ISL 561123|B.1.5.12|Gambia|2020-07-21	Africa|hCoV-19/South Africa/KRISP-K002396/2020|EPI ISL 515761|H.1|South Africa|2020-07-30	0.0003883602	Africa
Africa|hCoV-19/Gambia/GC19-2632/2020|EPI ISL 561124|B.1.5.12|Gambia|2020-07-21	Africa|hCoV-19/South Africa/KRISP-K002396/2020|EPI ISL 515761|H.1|South Africa|2020-07-30	0.0003890057	Africa
Africa|hCoV-19/Gambia/GC19-2638/2020|EPI ISL 561126|B.1.5.12|Gambia|2020-07-21	Africa|hCoV-19/South Africa/KRISP-K002396/2020|EPI ISL 515761|H.1|South Africa|2020-07-30	0.0003598600	Africa
Africa|hCoV-19/Gambia/GC19-2652/2020|EPI ISL 561128|B.1.5.12|Gambia|2020-07-21	Africa|hCoV-19/South Africa/KRISP-K002396/2020|EPI ISL 515761|H.1|South Africa|2020-07-30	0.0002808628	Africa
Africa|hCoV-19/Gambia/GC19-2654/2020|EPI ISL 561130|B.1.292|Gambia|2020-07-21	Africa|hCoV-19/South Africa/KRISP-K002396/2020|EPI ISL 515761|H.1|South Africa|2020-07-30	0.0003860423	Africa
Africa|hCoV-19/Gambia/GC19-2663/2020|EPI ISL 561133|B.1.1.293|Gambia|2020-07-21	Africa|hCoV-19/South Africa/KRISP-K002396/2020|EPI ISL 515761|H.1|South Africa|2020-07-30	0.0002105093	Africa
Africa|hCoV-19/Gambia/GC19-2707/2020|EPI ISL 561134|B.1.1.293|Gambia|2020-07-21	Africa|hCoV-19/South Africa/KRISP-K002396/2020|EPI ISL 515761|H.1|South Africa|2020-07-30	0.0002475184	Africa
Africa|hCoV-19/Gambia/GC19-2711/2020|EPI ISL 561135|B.1.5.12|Gambia|2020-07-21	Africa|hCoV-19/South Africa/KRISP-K002396/2020|EPI ISL 515761|H.1|South Africa|2020-07-30	0.0003508959	Africa
Africa|hCoV-19/Gambia/GC19-2730/2020|EPI ISL 561136|B.1.5.12|Gambia|2020-07-21	Africa|hCoV-19/South Africa/KRISP-K002396/2020|EPI ISL 515761|H.1|South Africa|2020-07-30	0.0004597942	Africa
Africa|hCoV-19/Gambia/GC19-2731/2020|EPI ISL 561137|B.1.1.293|Gambia|2020-07-21	Africa|hCoV-19/South Africa/KRISP-K002396/2020|EPI ISL 515761|H.1|South Africa|2020-07-30	0.0001754288	Africa
Africa|hCoV-19/Gambia/GC19-2828/2020|EPI ISL 561150|B.1.361|Gambia|2020-07-24	Africa|hCoV-19/South Africa/KRISP-K002396/2020|EPI ISL 515761|H.1|South Africa|2020-07-30	0.0003509437	Africa
Africa|hCoV-19/Gambia/GC19-2842/2020|EPI ISL 561151|B.1.1|Gambia|2020-07-24	Africa|hCoV-19/South Africa/KRISP-K002396/2020|EPI ISL 515761|H.1|South Africa|2020-07-30	0.0002807136	Africa
Africa|hCoV-19/Gambia/GC19-2898/2020|EPI ISL 561153|B.1.5.12|Gambia|2020-07-24	Africa|hCoV-19/South Africa/KRISP-K002396/2020|EPI ISL 515761|H.1|South Africa|2020-07-30	0.0003158219	Africa
Africa|hCoV-19/Gambia/GC19-2904/2020|EPI ISL 561154|B.1.1|Gambia|2020-07-24	Africa|hCoV-19/South Africa/KRISP-K002396/2020|EPI ISL 515761|H.1|South Africa|2020-07-30	0.0002807038	Africa
Africa|hCoV-19/Gambia/GC19-2947/2020|EPI ISL 561155|B.1.5.12|Gambia|2020-07-24	Africa|hCoV-19/South Africa/KRISP-K002396/2020|EPI ISL 515761|H.1|South Africa|2020-07-30	0.0003860112	Africa
Africa|hCoV-19/Gambia/GC19-2973/2020|EPI ISL 561156|B.1.1.293|Gambia|2020-07-24	Africa|hCoV-19/South Africa/KRISP-K002396/2020|EPI ISL 515761|H.1|South Africa|2020-07-30	0.0001754164	Africa
Africa|hCoV-19/Gambia/GC19-2977/2020|EPI ISL 561157|B.1.1.293|Gambia|2020-07-24	Africa|hCoV-19/South Africa/KRISP-K002396/2020|EPI ISL 515761|H.1|South Africa|2020-07-30	0.0001754164	Africa
Africa|hCoV-19/Gambia/GC19-2985/2020|EPI ISL 561158|B.1.5.12|Gambia|2020-07-24	Africa|hCoV-19/South Africa/KRISP-K002396/2020|EPI ISL 515761|H.1|South Africa|2020-07-30	0.0002807048	Africa
Africa|hCoV-19/Gambia/GC19-2991/2020|EPI ISL 561159|B.1.1|Gambia|2020-07-24	Africa|hCoV-19/South Africa/KRISP-K002396/2020|EPI ISL 515761|H.1|South Africa|2020-07-30	0.0002456451	Africa
Africa|hCoV-19/Gambia/GC19-3064/2020|EPI ISL 561160|B.1.1|Gambia|2020-07-25	Africa|hCoV-19/South Africa/KRISP-K002396/2020|EPI ISL 515761|H.1|South Africa|2020-07-30	0.0002807234	Africa
Africa|hCoV-19/Gambia/GC19-3065/2020|EPI ISL 561161|B.1.5.12|Gambia|2020-07-25	Africa|hCoV-19/South Africa/KRISP-K002396/2020|EPI ISL 515761|H.1|South Africa|2020-07-30	0.0003928998	Africa
Africa|hCoV-19/Gambia/GC19-3081/2020|EPI ISL 561162|B.1.1|Gambia|2020-07-25	Africa|hCoV-19/South Africa/KRISP-K002396/2020|EPI ISL 515761|H.1|South Africa|2020-07-30	0.0002807137	Africa
Africa|hCoV-19/Gambia/GC19-3085/2020|EPI ISL 561163|B.1.1.293|Gambia|2020-07-25	Africa|hCoV-19/South Africa/KRISP-K002396/2020|EPI ISL 515761|H.1|South Africa|2020-07-30	0.0002121735	Africa
Africa|hCoV-19/Gambia/GC19-3087/2020|EPI ISL 561041|B.1.292|Gambia|2020-07-25	Africa|hCoV-19/South Africa/KRISP-K002396/2020|EPI ISL 515761|H.1|South Africa|2020-07-30	0.0003860018	Africa
Africa|hCoV-19/Gambia/GC19-3099/2020|EPI ISL 561164|B.1.1.242|Gambia|2020-07-25	Africa|hCoV-19/South Africa/KRISP-K002396/2020|EPI ISL 515761|H.1|South Africa|2020-07-30	0.0002456029	Africa
Africa|hCoV-19/Gambia/GC19-3110/2020|EPI ISL 561165|B.1.1.293|Gambia|2020-07-25	Africa|hCoV-19/South Africa/KRISP-K002396/2020|EPI ISL 515761|H.1|South Africa|2020-07-30	0.0002105115	Africa
Africa|hCoV-19/Gambia/GC19-3112/2020|EPI ISL 561166|B.1|Gambia|2020-07-25	Africa|hCoV-19/South Africa/KRISP-K002396/2020|EPI ISL 515761|H.1|South Africa|2020-07-30	0.0004211179	Africa
Africa|hCoV-19/Gambia/GC19-3113/2020|EPI ISL 561167|B.1.1.293|Gambia|2020-07-25	Africa|hCoV-19/South Africa/KRISP-K002396/2020|EPI ISL 515761|H.1|South Africa|2020-07-30	0.0001754164	Africa
Africa|hCoV-19/Gambia/GC19-3114/2020|EPI ISL 561168|B.1.1|Gambia|2020-07-25	Africa|hCoV-19/South Africa/KRISP-K002396/2020|EPI ISL 515761|H.1|South Africa|2020-07-30	0.0002807037	Africa
Africa|hCoV-19/Gambia/GC19-3135/2020|EPI ISL 561169|B.1.5.12|Gambia|2020-07-27	Africa|hCoV-19/South Africa/KRISP-K002396/2020|EPI ISL 515761|H.1|South Africa|2020-07-30	0.0002828883	Africa
Africa|hCoV-19/Gambia/GC19-3140/2020|EPI ISL 561042|B.1.5.12|Gambia|2020-07-27	Africa|hCoV-19/South Africa/KRISP-K002396/2020|EPI ISL 515761|H.1|South Africa|2020-07-30	0.0004211521	Africa
Africa|hCoV-19/Gambia/GC19-3145/2020|EPI ISL 561170|B.1.1|Gambia|2020-07-27	Africa|hCoV-19/South Africa/KRISP-K002396/2020|EPI ISL 515761|H.1|South Africa|2020-07-30	0.0002807136	Africa
Africa|hCoV-19/Gambia/GC19-3146/2020|EPI ISL 561171|B.1.5.12|Gambia|2020-07-27	Africa|hCoV-19/South Africa/KRISP-K002396/2020|EPI ISL 515761|H.1|South Africa|2020-07-30	0.0002476033	Africa
Africa|hCoV-19/Gambia/GC19-3165/2020|EPI ISL 561043|B.1.1.293|Gambia|2020-07-27	Africa|hCoV-19/South Africa/KRISP-K002396/2020|EPI ISL 515761|H.1|South Africa|2020-07-30	0.0001754164	Africa
Africa|hCoV-19/Gambia/GC19-3166/2020|EPI ISL 561044|B.1.5.12|Gambia|2020-07-27	Africa|hCoV-19/South Africa/KRISP-K002396/2020|EPI ISL 515761|H.1|South Africa|2020-07-30	0.0002828782	Africa
Africa|hCoV-19/Gambia/GC19-3189/2020|EPI ISL 561045|B.1.5|Gambia|2020-07-27	Africa|hCoV-19/South Africa/KRISP-K002396/2020|EPI ISL 515761|H.1|South Africa|2020-07-30	0.0001772254	Africa
Africa|hCoV-19/Gambia/GC19-3192/2020|EPI ISL 561046|B.1.5|Gambia|2020-07-27	Africa|hCoV-19/South Africa/KRISP-K002396/2020|EPI ISL 515761|H.1|South Africa|2020-07-30	0.0001414529	Africa
Africa|hCoV-19/Gambia/GC19-3193/2020|EPI ISL 561047|B.1.5.12|Gambia|2020-07-27	Africa|hCoV-19/South Africa/KRISP-K002396/2020|EPI ISL 515761|H.1|South Africa|2020-07-30	0.0002828682	Africa
Africa|hCoV-19/Gambia/GC19-3208/2020|EPI ISL 561048|B.1.5.12|Gambia|2020-07-27	Africa|hCoV-19/South Africa/KRISP-K002396/2020|EPI ISL 515761|H.1|South Africa|2020-07-30	0.0003536628	Africa
Africa|hCoV-19/Gambia/GC19-3209/2020|EPI ISL 561049|B.1.5.12|Gambia|2020-07-27	Africa|hCoV-19/South Africa/KRISP-K002396/2020|EPI ISL 515761|H.1|South Africa|2020-07-30	0.0002475394	Africa
Africa|hCoV-19/Gambia/GC19-3210/2020|EPI ISL 561050|B.1.5.12|Gambia|2020-07-27	Africa|hCoV-19/South Africa/KRISP-K002396/2020|EPI ISL 515761|H.1|South Africa|2020-07-30	0.0002518910	Africa
Africa|hCoV-19/Gambia/GC19-3214/2020|EPI ISL 561051|B.1.1.293|Gambia|2020-07-27	Africa|hCoV-19/South Africa/KRISP-K002396/2020|EPI ISL 515761|H.1|South Africa|2020-07-30	0.0001768077	Africa
Africa|hCoV-19/Gambia/GC19-3219/2020|EPI ISL 561052|B.1.5.12|Gambia|2020-07-27	Africa|hCoV-19/South Africa/KRISP-K002396/2020|EPI ISL 515761|H.1|South Africa|2020-07-30	0.0002807345	Africa
Africa|hCoV-19/Gambia/GC19-3246/2020|EPI ISL 561053|B.1.5.12|Gambia|2020-07-27	Africa|hCoV-19/South Africa/KRISP-K002396/2020|EPI ISL 515761|H.1|South Africa|2020-07-30	0.0002829042	Africa
Africa|hCoV-19/Gambia/GC19-3255/2020|EPI ISL 561054|B.1.177|Gambia|2020-07-27	Africa|hCoV-19/South Africa/KRISP-K002396/2020|EPI ISL 515761|H.1|South Africa|2020-07-30	0.0001060852	Africa
Africa|hCoV-19/Gambia/GC19-3266/2020|EPI ISL 561055|B.1.5|Gambia|2020-07-27	Africa|hCoV-19/South Africa/KRISP-K002396/2020|EPI ISL 515761|H.1|South Africa|2020-07-30	0.0000707145	Africa
Africa|hCoV-19/Gambia/GC19-3267/2020|EPI ISL 561056|B.1.5.12|Gambia|2020-07-27	Africa|hCoV-19/South Africa/KRISP-K002396/2020|EPI ISL 515761|H.1|South Africa|2020-07-30	0.0002121744	Africa
Africa|hCoV-19/Gambia/GC19-3278/2020|EPI ISL 561058|B.1.5.12|Gambia|2020-07-27	Africa|hCoV-19/South Africa/KRISP-K002396/2020|EPI ISL 515761|H.1|South Africa|2020-07-30	0.0002475070	Africa
Africa|hCoV-19/Gambia/GC19-3301/2020|EPI ISL 561059|B.1.5.12|Gambia|2020-07-27	Africa|hCoV-19/South Africa/KRISP-K002396/2020|EPI ISL 515761|H.1|South Africa|2020-07-30	0.0002475332	Africa
Africa|hCoV-19/Gambia/GC19-3317/2020|EPI ISL 561060|B.1.5|Gambia|2020-07-27	Africa|hCoV-19/South Africa/KRISP-K002396/2020|EPI ISL 515761|H.1|South Africa|2020-07-30	0.0001403779	Africa
Africa|hCoV-19/Gambia/GC19-3323/2020|EPI ISL 561061|B.1.5|Gambia|2020-07-27	Africa|hCoV-19/South Africa/KRISP-K002396/2020|EPI ISL 515761|H.1|South Africa|2020-07-30	0.0001060901	Africa
Africa|hCoV-19/Gambia/GC19-3358/2020|EPI ISL 561062|B.1.1.293|Gambia|2020-07-27	Africa|hCoV-19/South Africa/KRISP-K002396/2020|EPI ISL 515761|H.1|South Africa|2020-07-30	0.0002807039	Africa
Africa|hCoV-19/Gambia/GC19-3365/2020|EPI ISL 561063|B.1.5.12|Gambia|2020-07-27	Africa|hCoV-19/South Africa/KRISP-K002396/2020|EPI ISL 515761|H.1|South Africa|2020-07-30	0.0002829013	Africa
Africa|hCoV-19/Gambia/GC19-3373/2020|EPI ISL 561064|B.1.5|Gambia|2020-07-27	Africa|hCoV-19/South Africa/KRISP-K002396/2020|EPI ISL 515761|H.1|South Africa|2020-07-30	0.0001768145	Africa
Africa|hCoV-19/Gambia/GC19-3374/2020|EPI ISL 561065|B.1.5.12|Gambia|2020-07-27	Africa|hCoV-19/South Africa/KRISP-K002396/2020|EPI ISL 515761|H.1|South Africa|2020-07-30	0.0002828783	Africa
Africa|hCoV-19/Gambia/GC19-3375/2020|EPI ISL 561066|B.1.5.12|Gambia|2020-07-27	Africa|hCoV-19/South Africa/KRISP-K002396/2020|EPI ISL 515761|H.1|South Africa|2020-07-30	0.0002475070	Africa
Africa|hCoV-19/Gambia/GC19-3380/2020|EPI ISL 561067|B.1.5.12|Gambia|2020-07-27	Africa|hCoV-19/South Africa/KRISP-K002396/2020|EPI ISL 515761|H.1|South Africa|2020-07-30	0.0002828982	Africa
Africa|hCoV-19/Gambia/GC19-3381/2020|EPI ISL 561068|B.1.5.12|Gambia|2020-07-27	Africa|hCoV-19/South Africa/KRISP-K002396/2020|EPI ISL 515761|H.1|South Africa|2020-07-30	0.0004562370	Africa
Africa|hCoV-19/Gambia/GC19-3396/2020|EPI ISL 561069|B.1.5.12|Gambia|2020-07-27	Africa|hCoV-19/South Africa/KRISP-K002396/2020|EPI ISL 515761|H.1|South Africa|2020-07-30	0.0004211328	Africa
Africa|hCoV-19/Gambia/GC19-3398/2020|EPI ISL 561070|B.1.1.242|Gambia|2020-07-27	Africa|hCoV-19/South Africa/KRISP-K002396/2020|EPI ISL 515761|H.1|South Africa|2020-07-30	0.0003508871	Africa
Africa|hCoV-19/Gambia/GC19-3399/2020|EPI ISL 561172|B.1.5|Gambia|2020-07-27	Africa|hCoV-19/South Africa/KRISP-K002396/2020|EPI ISL 515761|H.1|South Africa|2020-07-30	0.0001754613	Africa
Africa|hCoV-19/Gambia/GC19-3400/2020|EPI ISL 561173|B.1.5|Gambia|2020-07-27	Africa|hCoV-19/South Africa/KRISP-K002396/2020|EPI ISL 515761|H.1|South Africa|2020-07-30	0.0002456425	Africa
Africa|hCoV-19/Gambia/GC19-3407/2020|EPI ISL 561174|B.1.1.242|Gambia|2020-07-27	Africa|hCoV-19/South Africa/KRISP-K002396/2020|EPI ISL 515761|H.1|South Africa|2020-07-30	0.0002105418	Africa
Africa|hCoV-19/Gambia/GC19-3411/2020|EPI ISL 561175|B.1.5.12|Gambia|2020-07-27	Africa|hCoV-19/South Africa/KRISP-K002396/2020|EPI ISL 515761|H.1|South Africa|2020-07-30	0.0003558560	Africa
Africa|hCoV-19/Gambia/GC19-3418/2020|EPI ISL 561176|B.1.1.242|Gambia|2020-07-27	Africa|hCoV-19/South Africa/KRISP-K002396/2020|EPI ISL 515761|H.1|South Africa|2020-07-30	0.0002807176	Africa
Africa|hCoV-19/Gambia/GC19-3429/2020|EPI ISL 561178|B.1.5.12|Gambia|2020-07-27	Africa|hCoV-19/South Africa/KRISP-K002396/2020|EPI ISL 515761|H.1|South Africa|2020-07-30	0.0002807048	Africa
Africa|hCoV-19/Gambia/GC19-3432/2020|EPI ISL 561179|B.1.5.12|Gambia|2020-07-27	Africa|hCoV-19/South Africa/KRISP-K002396/2020|EPI ISL 515761|H.1|South Africa|2020-07-30	0.0004598333	Africa
Africa|hCoV-19/Gambia/GC19-3438/2020|EPI ISL 561180|B.1.5.12|Gambia|2020-07-27	Africa|hCoV-19/South Africa/KRISP-K002396/2020|EPI ISL 515761|H.1|South Africa|2020-07-30	0.0004211581	Africa
Africa|hCoV-19/Gambia/GC19-3445/2020|EPI ISL 561181|B.1.5.12|Gambia|2020-07-27	Africa|hCoV-19/South Africa/KRISP-K002396/2020|EPI ISL 515761|H.1|South Africa|2020-07-30	0.0004913424	Africa
Africa|hCoV-19/Gambia/GC19-3448/2020|EPI ISL 561183|B.1.5|Gambia|2020-07-27	Africa|hCoV-19/South Africa/KRISP-K002396/2020|EPI ISL 515761|H.1|South Africa|2020-07-30	0.0002143132	Africa
Africa|hCoV-19/Gambia/GC19-3497/2020|EPI ISL 561184|B.1.5.12|Gambia|2020-07-27	Africa|hCoV-19/South Africa/KRISP-K002396/2020|EPI ISL 515761|H.1|South Africa|2020-07-30	0.0003860031	Africa
Africa|hCoV-19/Gambia/GC19-3503/2020|EPI ISL 561186|B.1.5.12|Gambia|2020-07-27	Africa|hCoV-19/South Africa/KRISP-K002396/2020|EPI ISL 515761|H.1|South Africa|2020-07-30	0.0003202065	Africa
Africa|hCoV-19/Gambia/GC19-3504/2020|EPI ISL 561187|B.1.5.12|Gambia|2020-07-27	Africa|hCoV-19/South Africa/KRISP-K002396/2020|EPI ISL 515761|H.1|South Africa|2020-07-30	0.0003890057	Africa
Africa|hCoV-19/Gambia/GC19-3505/2020|EPI ISL 561188|B.1.5.12|Gambia|2020-07-27	Africa|hCoV-19/South Africa/KRISP-K002396/2020|EPI ISL 515761|H.1|South Africa|2020-07-30	0.0003509256	Africa
Africa|hCoV-19/Gambia/GC19-3529/2020|EPI ISL 561191|B.1.5.12|Gambia|2020-07-27	Africa|hCoV-19/South Africa/KRISP-K002396/2020|EPI ISL 515761|H.1|South Africa|2020-07-30	0.0003860302	Africa
Africa|hCoV-19/Gambia/GC19-3530/2020|EPI ISL 561192|B.1.5.12|Gambia|2020-07-27	Africa|hCoV-19/South Africa/KRISP-K002396/2020|EPI ISL 515761|H.1|South Africa|2020-07-30	0.0002875336	Africa
Africa|hCoV-19/Gambia/GC19-3533/2020|EPI ISL 561193|B.1.1.293|Gambia|2020-07-27	Africa|hCoV-19/South Africa/KRISP-K002396/2020|EPI ISL 515761|H.1|South Africa|2020-07-30	0.0002105091	Africa
Africa|hCoV-19/Gambia/GC19-3535/2020|EPI ISL 561194|B.1.1.242|Gambia|2020-07-27	Africa|hCoV-19/South Africa/KRISP-K002396/2020|EPI ISL 515761|H.1|South Africa|2020-07-30	0.0002807077	Africa
Africa|hCoV-19/Gambia/GC19-3550/2020|EPI ISL 561195|B.1.5.12|Gambia|2020-07-27	Africa|hCoV-19/South Africa/KRISP-K002396/2020|EPI ISL 515761|H.1|South Africa|2020-07-30	0.0003860342	Africa
Africa|hCoV-19/Gambia/GC19-3565/2020|EPI ISL 561196|B.1.5.12|Gambia|2020-07-27	Africa|hCoV-19/South Africa/KRISP-K002396/2020|EPI ISL 515761|H.1|South Africa|2020-07-30	0.0003157996	Africa
Africa|hCoV-19/Gambia/GC19-3578/2020|EPI ISL 561197|B.1.5.12|Gambia|2020-07-27	Africa|hCoV-19/South Africa/KRISP-K002396/2020|EPI ISL 515761|H.1|South Africa|2020-07-30	0.0003510682	Africa
Africa|hCoV-19/Gambia/GC19-3629/2020|EPI ISL 561199|B.1.5.12|Gambia|2020-07-27	Africa|hCoV-19/South Africa/KRISP-K002396/2020|EPI ISL 515761|H.1|South Africa|2020-07-30	0.0004562574	Africa
Africa|hCoV-19/Gambia/GC19-3656/2020|EPI ISL 561201|B.1.5.12|Gambia|2020-07-27	Africa|hCoV-19/South Africa/KRISP-K002396/2020|EPI ISL 515761|H.1|South Africa|2020-07-30	0.0003509328	Africa
Africa|hCoV-19/Gambia/GC19-3659/2020|EPI ISL 561202|B.1.1|Gambia|2020-07-27	Africa|hCoV-19/South Africa/KRISP-K002396/2020|EPI ISL 515761|H.1|South Africa|2020-07-30	0.0002456390	Africa
Africa|hCoV-19/Gambia/GC19-3666/2020|EPI ISL 561204|B.1.5.12|Gambia|2020-07-27	Africa|hCoV-19/South Africa/KRISP-K002396/2020|EPI ISL 515761|H.1|South Africa|2020-07-30	0.0004236897	Africa
Africa|hCoV-19/Gambia/GC19-3769/2020|EPI ISL 561072|B.1.292|Gambia|2020-07-27	Africa|hCoV-19/South Africa/KRISP-K002396/2020|EPI ISL 515761|H.1|South Africa|2020-07-30	0.0003557749	Africa
Africa|hCoV-19/Gambia/GC19-3773/2020|EPI ISL 561073|B.1.5.12|Gambia|2020-07-27	Africa|hCoV-19/South Africa/KRISP-K002396/2020|EPI ISL 515761|H.1|South Africa|2020-07-30	0.0004211328	Africa
Africa|hCoV-19/Gambia/GC19-3774/2020|EPI ISL 561074|B.1.5.12|Gambia|2020-07-27	Africa|hCoV-19/South Africa/KRISP-K002396/2020|EPI ISL 515761|H.1|South Africa|2020-07-30	0.0003860302	Africa
Africa|hCoV-19/Gambia/GC19-3794/2020|EPI ISL 561078|B.1.5.12|Gambia|2020-07-27	Africa|hCoV-19/South Africa/KRISP-K002396/2020|EPI ISL 515761|H.1|South Africa|2020-07-30	0.0003913720	Africa
Africa|hCoV-19/Gambia/GC19-3796/2020|EPI ISL 561079|B.1.5.12|Gambia|2020-07-27	Africa|hCoV-19/South Africa/KRISP-K002396/2020|EPI ISL 515761|H.1|South Africa|2020-07-30	0.0003860113	Africa
Africa|hCoV-19/Gambia/GC19-3798/2020|EPI ISL 561080|B.1.1.242|Gambia|2020-07-27	Africa|hCoV-19/South Africa/KRISP-K002396/2020|EPI ISL 515761|H.1|South Africa|2020-07-30	0.0003190114	Africa
Africa|hCoV-19/Gambia/GC19-3799/2020|EPI ISL 561081|B.1.1.242|Gambia|2020-07-27	Africa|hCoV-19/South Africa/KRISP-K002396/2020|EPI ISL 515761|H.1|South Africa|2020-07-30	0.0003157772	Africa
Africa|hCoV-19/Gambia/GC19-3802/2020|EPI ISL 561082|B.1.5.12|Gambia|2020-07-27	Africa|hCoV-19/South Africa/KRISP-K002396/2020|EPI ISL 515761|H.1|South Africa|2020-07-30	0.0003860072	Africa
Africa|hCoV-19/Gambia/GC19-3805/2020|EPI ISL 561083|B.1.5.12|Gambia|2020-07-27	Africa|hCoV-19/South Africa/KRISP-K002396/2020|EPI ISL 515761|H.1|South Africa|2020-07-30	0.0004211224	Africa
Africa|hCoV-19/Gambia/GC19-3806/2020|EPI ISL 561084|B.1.1.293|Gambia|2020-07-27	Africa|hCoV-19/South Africa/KRISP-K002396/2020|EPI ISL 515761|H.1|South Africa|2020-07-30	0.0002105137	Africa
Africa|hCoV-19/Gambia/GC19-3807/2020|EPI ISL 561085|B.1.1.293|Gambia|2020-07-27	Africa|hCoV-19/South Africa/KRISP-K002396/2020|EPI ISL 515761|H.1|South Africa|2020-07-30	0.0002456243	Africa
Africa|hCoV-19/Gambia/GC19-3812/2020|EPI ISL 561086|B.1.1.293|Gambia|2020-07-27	Africa|hCoV-19/South Africa/KRISP-K002396/2020|EPI ISL 515761|H.1|South Africa|2020-07-30	0.0002813215	Africa
Africa|hCoV-19/Gambia/GC19-3813/2020|EPI ISL 561087|B.1.1.293|Gambia|2020-07-27	Africa|hCoV-19/South Africa/KRISP-K002396/2020|EPI ISL 515761|H.1|South Africa|2020-07-30	0.0002456157	Africa
Africa|hCoV-19/Gambia/GC19-3814/2020|EPI ISL 561088|B.1|Gambia|2020-07-27	Africa|hCoV-19/South Africa/KRISP-K002396/2020|EPI ISL 515761|H.1|South Africa|2020-07-30	0.0005265190	Africa
Africa|hCoV-19/Gambia/GC19-3816/2020|EPI ISL 561089|B.1.1.293|Gambia|2020-07-27	Africa|hCoV-19/South Africa/KRISP-K002396/2020|EPI ISL 515761|H.1|South Africa|2020-07-30	0.0002121585	Africa
Africa|hCoV-19/Gambia/GC19-3818/2020|EPI ISL 561090|B.1.1.293|Gambia|2020-07-27	Africa|hCoV-19/South Africa/KRISP-K002396/2020|EPI ISL 515761|H.1|South Africa|2020-07-30	0.0003157985	Africa
Africa|hCoV-19/Gambia/GC19-3820/2020|EPI ISL 561091|B.1.1.293|Gambia|2020-07-27	Africa|hCoV-19/South Africa/KRISP-K002396/2020|EPI ISL 515761|H.1|South Africa|2020-07-30	0.0002456156	Africa
Africa|hCoV-19/Gambia/GC19-3821/2020|EPI ISL 561092|B.1.5.12|Gambia|2020-07-27	Africa|hCoV-19/South Africa/KRISP-K002396/2020|EPI ISL 515761|H.1|South Africa|2020-07-30	0.0002875056	Africa
Africa|hCoV-19/Gambia/GC19-3822/2020|EPI ISL 561093|B.1.5.12|Gambia|2020-07-27	Africa|hCoV-19/South Africa/KRISP-K002396/2020|EPI ISL 515761|H.1|South Africa|2020-07-30	0.0003860300	Africa
Africa|hCoV-19/Gambia/GC19-3823/2020|EPI ISL 561094|B.1.5.12|Gambia|2020-07-27	Africa|hCoV-19/South Africa/KRISP-K002396/2020|EPI ISL 515761|H.1|South Africa|2020-07-30	0.0004243923	Africa
Africa|hCoV-19/Gambia/GC19-3835/2020|EPI ISL 561096|B.1.1.293|Gambia|2020-07-27	Africa|hCoV-19/South Africa/KRISP-K002396/2020|EPI ISL 515761|H.1|South Africa|2020-07-30	0.0002105138	Africa
Africa|hCoV-19/Gambia/GC19-3836/2020|EPI ISL 561097|B.1.5.12|Gambia|2020-07-27	Africa|hCoV-19/South Africa/KRISP-K002396/2020|EPI ISL 515761|H.1|South Africa|2020-07-30	0.0003860032	Africa
Africa|hCoV-19/Gambia/GC19-3839/2020|EPI ISL 561098|B.1.5.12|Gambia|2020-07-27	Africa|hCoV-19/South Africa/KRISP-K002396/2020|EPI ISL 515761|H.1|South Africa|2020-07-30	0.0004211328	Africa
Africa|hCoV-19/Gambia/GC19-3842/2020|EPI ISL 561099|B.1.1.293|Gambia|2020-07-27	Africa|hCoV-19/South Africa/KRISP-K002396/2020|EPI ISL 515761|H.1|South Africa|2020-07-30	0.0003158049	Africa
Africa|hCoV-19/Gambia/GC19-3846/2020|EPI ISL 561100|B.1.1.293|Gambia|2020-07-27	Africa|hCoV-19/South Africa/KRISP-K002396/2020|EPI ISL 515761|H.1|South Africa|2020-07-30	0.0002807096	Africa
Africa|hCoV-19/Gambia/GC19-3852/2020|EPI ISL 561101|B.1.5.12|Gambia|2020-07-27	Africa|hCoV-19/South Africa/KRISP-K002396/2020|EPI ISL 515761|H.1|South Africa|2020-07-30	0.0004269953	Africa
Africa|hCoV-19/Gambia/GC19-3854/2020|EPI ISL 561102|B.1.1.293|Gambia|2020-07-27	Africa|hCoV-19/South Africa/KRISP-K002396/2020|EPI ISL 515761|H.1|South Africa|2020-07-30	0.0003158050	Africa
Africa|hCoV-19/Gambia/GC192573/2020|EPI ISL 561115|B.1.5.12|Gambia|2020-07-21	Africa|hCoV-19/South Africa/KRISP-K002396/2020|EPI ISL 515761|H.1|South Africa|2020-07-30	0.0004211519	Africa
Africa|hCoV-19/Gambia/GC192576/2020|EPI ISL 561117|B.1.5.12|Gambia|2020-07-21	Africa|hCoV-19/South Africa/KRISP-K002396/2020|EPI ISL 515761|H.1|South Africa|2020-07-30	0.0003177503	Africa
Africa|hCoV-19/Gambia/GC192579/2020|EPI ISL 561118|B.1.5.12|Gambia|2020-07-21	Africa|hCoV-19/South Africa/KRISP-K002396/2020|EPI ISL 515761|H.1|South Africa|2020-07-30	0.0003179973	Africa
Africa|hCoV-19/Gambia/GC192602/2020|EPI ISL 561120|B.1.1.293|Gambia|2020-07-21	Africa|hCoV-19/South Africa/KRISP-K002396/2020|EPI ISL 515761|H.1|South Africa|2020-07-30	0.0003157983	Africa
Africa|hCoV-19/Gambia/GC192610/2020|EPI ISL 561121|B.1.1.293|Gambia|2020-07-21	Africa|hCoV-19/South Africa/KRISP-K002396/2020|EPI ISL 515761|H.1|South Africa|2020-07-30	0.0003157983	Africa
Africa|hCoV-19/Gambia/GC192751/2020|EPI ISL 561138|B.1.5.12|Gambia|2020-07-21	Africa|hCoV-19/South Africa/KRISP-K002396/2020|EPI ISL 515761|H.1|South Africa|2020-07-30	0.0004562670	Africa
Africa|hCoV-19/Gambia/GC192756/2020|EPI ISL 561139|B.1.5.12|Gambia|2020-07-22	Africa|hCoV-19/South Africa/KRISP-K002396/2020|EPI ISL 515761|H.1|South Africa|2020-07-30	0.0003860302	Africa
Africa|hCoV-19/Gambia/GC192772/2020|EPI ISL 561140|B.1.1|Gambia|2020-07-22	Africa|hCoV-19/South Africa/KRISP-K002396/2020|EPI ISL 515761|H.1|South Africa|2020-07-30	0.0002807037	Africa
Africa|hCoV-19/Gambia/GC192778/2020|EPI ISL 561141|B.1.1|Gambia|2020-07-22	Africa|hCoV-19/South Africa/KRISP-K002396/2020|EPI ISL 515761|H.1|South Africa|2020-07-30	0.0002807333	Africa
Africa|hCoV-19/Gambia/GC192781/2020|EPI ISL 561142|B.1.5.12|Gambia|2020-07-22	Africa|hCoV-19/South Africa/KRISP-K002396/2020|EPI ISL 515761|H.1|South Africa|2020-07-30	0.0004211327	Africa
Africa|hCoV-19/Gambia/GC192782/2020|EPI ISL 561143|B.1.5.12|Gambia|2020-07-22	Africa|hCoV-19/South Africa/KRISP-K002396/2020|EPI ISL 515761|H.1|South Africa|2020-07-30	0.0003860302	Africa
Africa|hCoV-19/Gambia/GC192786/2020|EPI ISL 561144|B.1.1.293|Gambia|2020-07-22	Africa|hCoV-19/South Africa/KRISP-K002396/2020|EPI ISL 515761|H.1|South Africa|2020-07-30	0.0002456045	Africa
Africa|hCoV-19/Gambia/GC192789/2020|EPI ISL 561145|B.1|Gambia|2020-07-22	Africa|hCoV-19/South Africa/KRISP-K002396/2020|EPI ISL 515761|H.1|South Africa|2020-07-30	0.0003509117	Africa
Africa|hCoV-19/Gambia/GC192811/2020|EPI ISL 561147|B.1.5.12|Gambia|2020-07-22	Africa|hCoV-19/South Africa/KRISP-K002396/2020|EPI ISL 515761|H.1|South Africa|2020-07-30	0.0003916786	Africa
Africa|hCoV-19/Gambia/GC192812/2020|EPI ISL 561148|B.1.1.293|Gambia|2020-07-22	Africa|hCoV-19/South Africa/KRISP-K002396/2020|EPI ISL 515761|H.1|South Africa|2020-07-30	0.0001754164	Africa
Africa|hCoV-19/Gambia/NPHL-038/2020|EPI ISL 561205|B.1.1|Gambia|2020	Africa|hCoV-19/South Africa/KRISP-K002396/2020|EPI ISL 515761|H.1|South Africa|2020-07-30	0.0003158062	Africa
Africa|hCoV-19/Gambia/NPHL-061/2020|EPI ISL 561206|B.1.5.12|Gambia|2020	Africa|hCoV-19/South Africa/KRISP-K002396/2020|EPI ISL 515761|H.1|South Africa|2020-07-30	0.0004913544	Africa
Africa|hCoV-19/Gambia/NPHL-1168/2020|EPI ISL 561212|B.1.5.12|Gambia|2020-06-27	Africa|hCoV-19/South Africa/KRISP-K002396/2020|EPI ISL 515761|H.1|South Africa|2020-07-30	0.0004562766	Africa
Africa|hCoV-19/Gambia/NPHL-1208/2020|EPI ISL 561213|B.1.5.12|Gambia|2020-06-30	Africa|hCoV-19/South Africa/KRISP-K002396/2020|EPI ISL 515761|H.1|South Africa|2020-07-30	0.0002477461	Africa
Africa|hCoV-19/Gambia/NPHL-1209/2020|EPI ISL 561214|B.1.5.12|Gambia|2020-06-30	Africa|hCoV-19/South Africa/KRISP-K002396/2020|EPI ISL 515761|H.1|South Africa|2020-07-30	0.0002136169	Africa
Africa|hCoV-19/Gambia/NPHL-1212/2020|EPI ISL 561215|B.1.5.12|Gambia|2020-06-30	Africa|hCoV-19/South Africa/KRISP-K002396/2020|EPI ISL 515761|H.1|South Africa|2020-07-30	0.0003508959	Africa
Africa|hCoV-19/Gambia/NPHL-1224/2020|EPI ISL 561217|B.1.1.293|Gambia|2020-06-30	Africa|hCoV-19/South Africa/KRISP-K002396/2020|EPI ISL 515761|H.1|South Africa|2020-07-30	0.0001469586	Africa
Africa|hCoV-19/Gambia/NPHL-1230/2020|EPI ISL 561218|B.1.5|Gambia|2020-06-30	Africa|hCoV-19/South Africa/KRISP-K002396/2020|EPI ISL 515761|H.1|South Africa|2020-07-30	0.0001769329	Africa
Africa|hCoV-19/Gambia/NPHL-1248/2020|EPI ISL 561222|B.1.5|Gambia|2020-07-01	Africa|hCoV-19/South Africa/KRISP-K002396/2020|EPI ISL 515761|H.1|South Africa|2020-07-30	0.0001769208	Africa
Africa|hCoV-19/Gambia/NPHL-1258/2020|EPI ISL 561223|B.1.292|Gambia|2020-07-02	Africa|hCoV-19/South Africa/KRISP-K002396/2020|EPI ISL 515761|H.1|South Africa|2020-07-30	0.0003158063	Africa
Africa|hCoV-19/Gambia/NPHL-1422/2020|EPI ISL 561228|B.1.5|Gambia|2020-07-04	Africa|hCoV-19/South Africa/KRISP-K002396/2020|EPI ISL 515761|H.1|South Africa|2020-07-30	0.0001100420	Africa
Africa|hCoV-19/Gambia/NPHL-1424/2020|EPI ISL 561229|B.1.292|Gambia|2020-07-04	Africa|hCoV-19/South Africa/KRISP-K002396/2020|EPI ISL 515761|H.1|South Africa|2020-07-30	0.0003159060	Africa
Africa|hCoV-19/Gambia/NPHL-1446/2020|EPI ISL 561230|B.1.5|Gambia|2020-07-04	Africa|hCoV-19/South Africa/KRISP-K002396/2020|EPI ISL 515761|H.1|South Africa|2020-07-30	0.0001769208	Africa
Africa|hCoV-19/Gambia/NPHL-1477/2020|EPI ISL 561231|B.1.5|Gambia|2020	Africa|hCoV-19/South Africa/KRISP-K002396/2020|EPI ISL 515761|H.1|South Africa|2020-07-30	0.0001824790	Africa
Africa|hCoV-19/Gambia/NPHL-1514/2020|EPI ISL 561232|B.1.1|Gambia|2020	Africa|hCoV-19/South Africa/KRISP-K002396/2020|EPI ISL 515761|H.1|South Africa|2020-07-30	0.0002105042	Africa
Africa|hCoV-19/Gambia/NPHL-1641/2020|EPI ISL 561235|B.1.292|Gambia|2020-07-31	Africa|hCoV-19/South Africa/KRISP-K002396/2020|EPI ISL 515761|H.1|South Africa|2020-07-30	0.0003632652	Africa
Africa|hCoV-19/Gambia/NPHL-1645/2020|EPI ISL 561236|B.1.1.293|Gambia|2020-08-04	Africa|hCoV-19/South Africa/KRISP-K002396/2020|EPI ISL 515761|H.1|South Africa|2020-07-30	0.0002458174	Africa
Africa|hCoV-19/Gambia/NPHL-1711/2020|EPI ISL 561237|B.1.1.293|Gambia|2020-08-04	Africa|hCoV-19/South Africa/KRISP-K002396/2020|EPI ISL 515761|H.1|South Africa|2020-07-30	0.0001754164	Africa
Africa|hCoV-19/Gambia/NPHL-1746/2020|EPI ISL 561238|B.1.1|Gambia|2020-07-20	Africa|hCoV-19/South Africa/KRISP-K002396/2020|EPI ISL 515761|H.1|South Africa|2020-07-30	0.0001052602	Africa
Africa|hCoV-19/Gambia/NPHL-1921/2020|EPI ISL 561239|B.1.1|Gambia|2020	Africa|hCoV-19/South Africa/KRISP-K002396/2020|EPI ISL 515761|H.1|South Africa|2020-07-30	0.0002807038	Africa
Africa|hCoV-19/Gambia/NPHL-1968/2020|EPI ISL 561240|B.1.1|Gambia|2020-07-16	Africa|hCoV-19/South Africa/KRISP-K002396/2020|EPI ISL 515761|H.1|South Africa|2020-07-30	0.0002807037	Africa
Africa|hCoV-19/Gambia/NPHL-2037/2020|EPI ISL 561241|B.1.1|Gambia|2020-07-15	Africa|hCoV-19/South Africa/KRISP-K002396/2020|EPI ISL 515761|H.1|South Africa|2020-07-30	0.0002456192	Africa
Africa|hCoV-19/Gambia/NPHL-2268/2020|EPI ISL 561242|B.1.1|Gambia|2020	Africa|hCoV-19/South Africa/KRISP-K002396/2020|EPI ISL 515761|H.1|South Africa|2020-07-30	0.0000703390	Africa
Africa|hCoV-19/Gambia/NPHL-2344/2020|EPI ISL 561243|B.1.292|Gambia|2020	Africa|hCoV-19/South Africa/KRISP-K002396/2020|EPI ISL 515761|H.1|South Africa|2020-07-30	0.0003860367	Africa
Africa|hCoV-19/Gambia/NPHL-2374/2020|EPI ISL 561244|B.1.5.12|Gambia|2020	Africa|hCoV-19/South Africa/KRISP-K002396/2020|EPI ISL 515761|H.1|South Africa|2020-07-30	0.0003509082	Africa
Africa|hCoV-19/Gambia/NPHL-242/2020|EPI ISL 561245|B.1.5|Gambia|2020	Africa|hCoV-19/South Africa/KRISP-K002396/2020|EPI ISL 515761|H.1|South Africa|2020-07-30	0.0001754496	Africa
Africa|hCoV-19/Gambia/NPHL-243/2020|EPI ISL 561246|B.1.5|Gambia|2020	Africa|hCoV-19/South Africa/KRISP-K002396/2020|EPI ISL 515761|H.1|South Africa|2020-07-30	0.0001424183	Africa
Africa|hCoV-19/Gambia/NPHL-244/2020|EPI ISL 561247|B.1.1.293|Gambia|2020	Africa|hCoV-19/South Africa/KRISP-K002396/2020|EPI ISL 515761|H.1|South Africa|2020-07-30	0.0002124242	Africa
Africa|hCoV-19/Gambia/NPHL-2443/2020|EPI ISL 561248|B.1.5.12|Gambia|2020	Africa|hCoV-19/South Africa/KRISP-K002396/2020|EPI ISL 515761|H.1|South Africa|2020-07-30	0.0003508955	Africa
Africa|hCoV-19/Gambia/NPHL-2444/2020|EPI ISL 561249|B.1.292|Gambia|2020-07-21	Africa|hCoV-19/South Africa/KRISP-K002396/2020|EPI ISL 515761|H.1|South Africa|2020-07-30	0.0003509032	Africa
Africa|hCoV-19/Gambia/NPHL-2446/2020|EPI ISL 561250|B.1.1|Gambia|2020	Africa|hCoV-19/South Africa/KRISP-K002396/2020|EPI ISL 515761|H.1|South Africa|2020-07-30	0.0002875015	Africa
Africa|hCoV-19/Gambia/NPHL-245/2020|EPI ISL 561251|B.1.1|Gambia|2020	Africa|hCoV-19/South Africa/KRISP-K002396/2020|EPI ISL 515761|H.1|South Africa|2020-07-30	0.0001060638	Africa
Africa|hCoV-19/Gambia/NPHL-2457/2020|EPI ISL 561252|B.1.1|Gambia|2020-07-21	Africa|hCoV-19/South Africa/KRISP-K002396/2020|EPI ISL 515761|H.1|South Africa|2020-07-30	0.0002874912	Africa
Africa|hCoV-19/Gambia/NPHL-2458/2020|EPI ISL 561253|B.1.292|Gambia|2020-07-21	Africa|hCoV-19/South Africa/KRISP-K002396/2020|EPI ISL 515761|H.1|South Africa|2020-07-30	0.0003595178	Africa
Africa|hCoV-19/Gambia/NPHL-2463/2020|EPI ISL 561254|B.1.1|Gambia|2020	Africa|hCoV-19/South Africa/KRISP-K002396/2020|EPI ISL 515761|H.1|South Africa|2020-07-30	0.0002905075	Africa
Africa|hCoV-19/Gambia/NPHL-2465/2020|EPI ISL 561255|B.1.1|Gambia|2020-07-21	Africa|hCoV-19/South Africa/KRISP-K002396/2020|EPI ISL 515761|H.1|South Africa|2020-07-30	0.0002875117	Africa
Africa|hCoV-19/Gambia/NPHL-2469/2020|EPI ISL 561256|B.1.5.12|Gambia|2020-07-21	Africa|hCoV-19/South Africa/KRISP-K002396/2020|EPI ISL 515761|H.1|South Africa|2020-07-30	0.0003953703	Africa
Africa|hCoV-19/Gambia/NPHL-247/2020|EPI ISL 561257|B.1.1.293|Gambia|2020	Africa|hCoV-19/South Africa/KRISP-K002396/2020|EPI ISL 515761|H.1|South Africa|2020-07-30	0.0001754224	Africa
Africa|hCoV-19/Gambia/NPHL-2470/2020|EPI ISL 561258|B.1.1|Gambia|2020-07-21	Africa|hCoV-19/South Africa/KRISP-K002396/2020|EPI ISL 515761|H.1|South Africa|2020-07-30	0.0002875015	Africa
Africa|hCoV-19/Gambia/NPHL-2472/2020|EPI ISL 561259|B.1.5.12|Gambia|2020-07-21	Africa|hCoV-19/South Africa/KRISP-K002396/2020|EPI ISL 515761|H.1|South Africa|2020-07-30	0.0002156277	Africa
Africa|hCoV-19/Gambia/NPHL-2473/2020|EPI ISL 561260|B.1.5.12|Gambia|2020-07-21	Africa|hCoV-19/South Africa/KRISP-K002396/2020|EPI ISL 515761|H.1|South Africa|2020-07-30	0.0004913918	Africa
Africa|hCoV-19/Gambia/NPHL-2478/2020|EPI ISL 561261|B.1.5.12|Gambia|2020-07-21	Africa|hCoV-19/South Africa/KRISP-K002396/2020|EPI ISL 515761|H.1|South Africa|2020-07-30	0.0002542145	Africa
Africa|hCoV-19/Gambia/NPHL-2497/2020|EPI ISL 561262|B.1.1.242|Gambia|2020-07-21	Africa|hCoV-19/South Africa/KRISP-K002396/2020|EPI ISL 515761|H.1|South Africa|2020-07-30	0.0002541803	Africa
Africa|hCoV-19/Gambia/NPHL-2504/2020|EPI ISL 561264|B.1.5.12|Gambia|2020-07-23	Africa|hCoV-19/South Africa/KRISP-K002396/2020|EPI ISL 515761|H.1|South Africa|2020-07-30	0.0004644714	Africa
Africa|hCoV-19/Gambia/NPHL-2514/2020|EPI ISL 561265|B.1.5.12|Gambia|2020-07-21	Africa|hCoV-19/South Africa/KRISP-K002396/2020|EPI ISL 515761|H.1|South Africa|2020-07-30	0.0004313468	Africa
Africa|hCoV-19/Gambia/NPHL-2521/2020|EPI ISL 561266|B.1.5.12|Gambia|2020-07-23	Africa|hCoV-19/South Africa/KRISP-K002396/2020|EPI ISL 515761|H.1|South Africa|2020-07-30	0.0003953659	Africa
Africa|hCoV-19/Gambia/NPHL-2522/2020|EPI ISL 561267|B.1.1.293|Gambia|2020-07-22	Africa|hCoV-19/South Africa/KRISP-K002396/2020|EPI ISL 515761|H.1|South Africa|2020-07-30	0.0002515610	Africa
Africa|hCoV-19/Gambia/NPHL-2524/2020|EPI ISL 561268|B.1.1|Gambia|2020-07-24	Africa|hCoV-19/South Africa/KRISP-K002396/2020|EPI ISL 515761|H.1|South Africa|2020-07-30	0.0002456190	Africa
Africa|hCoV-19/Gambia/NPHL-2529/2020|EPI ISL 561269|B.1.1.293|Gambia|2020-07-21	Africa|hCoV-19/South Africa/KRISP-K002396/2020|EPI ISL 515761|H.1|South Africa|2020-07-30	0.0001796574	Africa
Africa|hCoV-19/Gambia/NPHL-253/2020|EPI ISL 561270|B.1.1.293|Gambia|2020	Africa|hCoV-19/South Africa/KRISP-K002396/2020|EPI ISL 515761|H.1|South Africa|2020-07-30	0.0002105040	Africa
Africa|hCoV-19/Gambia/NPHL-2537/2020|EPI ISL 561271|B.1.1|Gambia|2020	Africa|hCoV-19/South Africa/KRISP-K002396/2020|EPI ISL 515761|H.1|South Africa|2020-07-30	0.0003201757	Africa
Africa|hCoV-19/Gambia/NPHL-2538/2020|EPI ISL 561272|B.1.5.12|Gambia|2020-07-21	Africa|hCoV-19/South Africa/KRISP-K002396/2020|EPI ISL 515761|H.1|South Africa|2020-07-30	0.0003953659	Africa
Africa|hCoV-19/Gambia/NPHL-2550/2020|EPI ISL 561274|B.1.292|Gambia|2020-07-21	Africa|hCoV-19/South Africa/KRISP-K002396/2020|EPI ISL 515761|H.1|South Africa|2020-07-30	0.0003234660	Africa
Africa|hCoV-19/Gambia/NPHL-2554/2020|EPI ISL 561275|B.1.5.12|Gambia|2020	Africa|hCoV-19/South Africa/KRISP-K002396/2020|EPI ISL 515761|H.1|South Africa|2020-07-30	0.0003234823	Africa
Africa|hCoV-19/Gambia/NPHL-2555/2020|EPI ISL 561276|B.1.1|Gambia|2020-07-21	Africa|hCoV-19/South Africa/KRISP-K002396/2020|EPI ISL 515761|H.1|South Africa|2020-07-30	0.0002542652	Africa
Africa|hCoV-19/Gambia/NPHL-256/2020|EPI ISL 561277|B.1.1.293|Gambia|2020	Africa|hCoV-19/South Africa/KRISP-K002396/2020|EPI ISL 515761|H.1|South Africa|2020-07-30	0.0001403398	Africa
Africa|hCoV-19/Gambia/NPHL-2560/2020|EPI ISL 561278|B.1.1|Gambia|2020	Africa|hCoV-19/South Africa/KRISP-K002396/2020|EPI ISL 515761|H.1|South Africa|2020-07-30	0.0002874912	Africa
Africa|hCoV-19/Gambia/NPHL-2567/2020|EPI ISL 561279|B.1|Gambia|2020	Africa|hCoV-19/South Africa/KRISP-K002396/2020|EPI ISL 515761|H.1|South Africa|2020-07-30	0.0005616574	Africa
Africa|hCoV-19/Gambia/NPHL-2573/2020|EPI ISL 561280|B.1.1.293|Gambia|2020	Africa|hCoV-19/South Africa/KRISP-K002396/2020|EPI ISL 515761|H.1|South Africa|2020-07-30	0.0002156300	Africa
Africa|hCoV-19/Gambia/NPHL-2586/2020|EPI ISL 561281|B.1.5.12|Gambia|2020-07-23	Africa|hCoV-19/South Africa/KRISP-K002396/2020|EPI ISL 515761|H.1|South Africa|2020-07-30	0.0003268294	Africa
Africa|hCoV-19/Gambia/NPHL-2588/2020|EPI ISL 561282|B.1.1|Gambia|2020	Africa|hCoV-19/South Africa/KRISP-K002396/2020|EPI ISL 515761|H.1|South Africa|2020-07-30	0.0003157981	Africa
Africa|hCoV-19/Gambia/NPHL-2615/2020|EPI ISL 561283|B.1.1.293|Gambia|2020-08-18	Africa|hCoV-19/South Africa/KRISP-K002396/2020|EPI ISL 515761|H.1|South Africa|2020-07-30	0.0002105093	Africa
Africa|hCoV-19/Gambia/NPHL-2626/2020|EPI ISL 561284|B.1.1.293|Gambia|2020	Africa|hCoV-19/South Africa/KRISP-K002396/2020|EPI ISL 515761|H.1|South Africa|2020-07-30	0.0002456364	Africa
Africa|hCoV-19/Gambia/NPHL-2640/2020|EPI ISL 561285|B.1.5.12|Gambia|2020-06-17	Africa|hCoV-19/South Africa/KRISP-K002396/2020|EPI ISL 515761|H.1|South Africa|2020-07-30	0.0003158139	Africa
Africa|hCoV-19/Gambia/NPHL-266/2020|EPI ISL 561286|B.1.5.12|Gambia|2020	Africa|hCoV-19/South Africa/KRISP-K002396/2020|EPI ISL 515761|H.1|South Africa|2020-07-30	0.0003953886	Africa
Africa|hCoV-19/Gambia/NPHL-2706/2020|EPI ISL 561287|B.1.292|Gambia|2020	Africa|hCoV-19/South Africa/KRISP-K002396/2020|EPI ISL 515761|H.1|South Africa|2020-07-30	0.0003860015	Africa
Africa|hCoV-19/Gambia/NPHL-2712/2020|EPI ISL 561288|B.1.5.12|Gambia|2020-08-03	Africa|hCoV-19/South Africa/KRISP-K002396/2020|EPI ISL 515761|H.1|South Africa|2020-07-30	0.0004211519	Africa
Africa|hCoV-19/Gambia/NPHL-2727/2020|EPI ISL 561289|B.1.5.12|Gambia|2020-08-04	Africa|hCoV-19/South Africa/KRISP-K002396/2020|EPI ISL 515761|H.1|South Africa|2020-07-30	0.0004211328	Africa
Africa|hCoV-19/Gambia/NPHL-2729/2020|EPI ISL 561290|B.1.1|Gambia|2020-07-23	Africa|hCoV-19/South Africa/KRISP-K002396/2020|EPI ISL 515761|H.1|South Africa|2020-07-30	0.0002807037	Africa
Africa|hCoV-19/Gambia/NPHL-2736/2020|EPI ISL 561291|B.1.1.242|Gambia|2020-07-25	Africa|hCoV-19/South Africa/KRISP-K002396/2020|EPI ISL 515761|H.1|South Africa|2020-07-30	0.0003157917	Africa
Africa|hCoV-19/Gambia/NPHL-2759/2020|EPI ISL 561292|B.1.5.12|Gambia|2020-08-07	Africa|hCoV-19/South Africa/KRISP-K002396/2020|EPI ISL 515761|H.1|South Africa|2020-07-30	0.0003860652	Africa
Africa|hCoV-19/Gambia/NPHL-2762/2020|EPI ISL 561293|B.1.5.12|Gambia|2020-07-25	Africa|hCoV-19/South Africa/KRISP-K002396/2020|EPI ISL 515761|H.1|South Africa|2020-07-30	0.0004562463	Africa
Africa|hCoV-19/Gambia/NPHL-2767/2020|EPI ISL 561294|B.1.1.293|Gambia|2020-07-25	Africa|hCoV-19/South Africa/KRISP-K002396/2020|EPI ISL 515761|H.1|South Africa|2020-07-30	0.0002806979	Africa
Africa|hCoV-19/Gambia/NPHL-2768/2020|EPI ISL 561295|B.1.1.293|Gambia|2020-07-27	Africa|hCoV-19/South Africa/KRISP-K002396/2020|EPI ISL 515761|H.1|South Africa|2020-07-30	0.0001754164	Africa
Africa|hCoV-19/Gambia/NPHL-277/2020|EPI ISL 561296|B.1.5.12|Gambia|2020	Africa|hCoV-19/South Africa/KRISP-K002396/2020|EPI ISL 515761|H.1|South Africa|2020-07-30	0.0003860302	Africa
Africa|hCoV-19/Gambia/NPHL-2785/2020|EPI ISL 561297|B.1.1.242|Gambia|2020-07-27	Africa|hCoV-19/South Africa/KRISP-K002396/2020|EPI ISL 515761|H.1|South Africa|2020-07-30	0.0002456029	Africa
Africa|hCoV-19/Gambia/NPHL-2790/2020|EPI ISL 561298|B.1.1.293|Gambia|2020	Africa|hCoV-19/South Africa/KRISP-K002396/2020|EPI ISL 515761|H.1|South Africa|2020-07-30	0.0002456106	Africa
Africa|hCoV-19/Gambia/NPHL-2825/2020|EPI ISL 561299|B.1.5.12|Gambia|2020	Africa|hCoV-19/South Africa/KRISP-K002396/2020|EPI ISL 515761|H.1|South Africa|2020-07-30	0.0003859937	Africa
Africa|hCoV-19/Gambia/NPHL-287/2020|EPI ISL 561300|B.1.1.293|Gambia|2020	Africa|hCoV-19/South Africa/KRISP-K002396/2020|EPI ISL 515761|H.1|South Africa|2020-07-30	0.0002456131	Africa
Africa|hCoV-19/Gambia/NPHL-2889/2020|EPI ISL 561301|B.1.5.12|Gambia|2020	Africa|hCoV-19/South Africa/KRISP-K002396/2020|EPI ISL 515761|H.1|South Africa|2020-07-30	0.0004636320	Africa
Africa|hCoV-19/Gambia/NPHL-2892/2020|EPI ISL 561302|B.1.5.12|Gambia|2020-09-07	Africa|hCoV-19/South Africa/KRISP-K002396/2020|EPI ISL 515761|H.1|South Africa|2020-07-30	0.0004636320	Africa
Africa|hCoV-19/Gambia/NPHL-290/2020|EPI ISL 561303|B.1.1.293|Gambia|2020	Africa|hCoV-19/South Africa/KRISP-K002396/2020|EPI ISL 515761|H.1|South Africa|2020-07-30	0.0001754163	Africa
Africa|hCoV-19/Gambia/NPHL-2909/2020|EPI ISL 561304|B.1.1.293|Gambia|2020-07-26	Africa|hCoV-19/South Africa/KRISP-K002396/2020|EPI ISL 515761|H.1|South Africa|2020-07-30	0.0002456105	Africa
Africa|hCoV-19/Gambia/NPHL-2984/2020|EPI ISL 561307|B.1.1.293|Gambia|2020	Africa|hCoV-19/South Africa/KRISP-K002396/2020|EPI ISL 515761|H.1|South Africa|2020-07-30	0.0002807165	Africa
Africa|hCoV-19/Gambia/NPHL-299/2020|EPI ISL 561308|B.1.1.293|Gambia|2020	Africa|hCoV-19/South Africa/KRISP-K002396/2020|EPI ISL 515761|H.1|South Africa|2020-07-30	0.0002456045	Africa
Africa|hCoV-19/Gambia/NPHL-3047/2020|EPI ISL 561309|B.1.5.12|Gambia|2020-07-28	Africa|hCoV-19/South Africa/KRISP-K002396/2020|EPI ISL 515761|H.1|South Africa|2020-07-30	0.0004608223	Africa
Africa|hCoV-19/Gambia/NPHL-3055/2020|EPI ISL 561310|B.1.5.12|Gambia|2020-07-17	Africa|hCoV-19/South Africa/KRISP-K002396/2020|EPI ISL 515761|H.1|South Africa|2020-07-30	0.0004562462	Africa
Africa|hCoV-19/Gambia/NPHL-3062/2020|EPI ISL 561311|B.1.5.12|Gambia|2020	Africa|hCoV-19/South Africa/KRISP-K002396/2020|EPI ISL 515761|H.1|South Africa|2020-07-30	0.0004608223	Africa
Africa|hCoV-19/Gambia/NPHL-3079/2020|EPI ISL 561312|B.1.5.12|Gambia|2020-07-27	Africa|hCoV-19/South Africa/KRISP-K002396/2020|EPI ISL 515761|H.1|South Africa|2020-07-30	0.0004636320	Africa
Africa|hCoV-19/Gambia/NPHL-3206/2020|EPI ISL 561313|B.1.1.293|Gambia|2020	Africa|hCoV-19/South Africa/KRISP-K002396/2020|EPI ISL 515761|H.1|South Africa|2020-07-30	0.0003158060	Africa
Africa|hCoV-19/Gambia/NPHL-3254/2020|EPI ISL 561315|B.1.5.12|Gambia|2020-07-28	Africa|hCoV-19/South Africa/KRISP-K002396/2020|EPI ISL 515761|H.1|South Africa|2020-07-30	0.0004590003	Africa
Africa|hCoV-19/Gambia/NPHL-3281/2020|EPI ISL 561316|B.1.1|Gambia|2020-07-28	Africa|hCoV-19/South Africa/KRISP-K002396/2020|EPI ISL 515761|H.1|South Africa|2020-07-30	0.0003640399	Africa
Africa|hCoV-19/Gambia/NPHL-483B/2020|EPI ISL 561318|B.1.1|Gambia|2020	Africa|hCoV-19/South Africa/KRISP-K002396/2020|EPI ISL 515761|H.1|South Africa|2020-07-30	0.0003640374	Africa
Africa|hCoV-19/Gambia/NPHL-704/2020|EPI ISL 561320|B.1.1.293|Gambia|2020	Africa|hCoV-19/South Africa/KRISP-K002396/2020|EPI ISL 515761|H.1|South Africa|2020-07-30	0.0003954048	Africa
Africa|hCoV-19/Gambia/NPHL-737/2020|EPI ISL 561323|B.1.1.293|Gambia|2020	Africa|hCoV-19/South Africa/KRISP-K002396/2020|EPI ISL 515761|H.1|South Africa|2020-07-30	0.0001796574	Africa
Africa|hCoV-19/Gambia/NPHL-748/2020|EPI ISL 561324|B.1.1|Gambia|2020	Africa|hCoV-19/South Africa/KRISP-K002396/2020|EPI ISL 515761|H.1|South Africa|2020-07-30	0.0002456190	Africa
Africa|hCoV-19/Gambia/NPHL-758/2020|EPI ISL 561326|B.1.1.293|Gambia|2020	Africa|hCoV-19/South Africa/KRISP-K002396/2020|EPI ISL 515761|H.1|South Africa|2020-07-30	0.0001795026	Africa
Africa|hCoV-19/Gambia/NPHL-760/2020|EPI ISL 561327|B.1.5|Gambia|2020	Africa|hCoV-19/South Africa/KRISP-K002396/2020|EPI ISL 515761|H.1|South Africa|2020-07-30	0.0001060750	Africa
Africa|hCoV-19/Gambia/NPHL-790/2020|EPI ISL 561329|B.1.5|Gambia|2020	Africa|hCoV-19/South Africa/KRISP-K002396/2020|EPI ISL 515761|H.1|South Africa|2020-07-30	0.0000711445	Africa
Africa|hCoV-19/Gambia/NPHL-923/2020|EPI ISL 561330|B.1.5.12|Gambia|2020	Africa|hCoV-19/South Africa/KRISP-K002396/2020|EPI ISL 515761|H.1|South Africa|2020-07-30	0.0003509205	Africa
Africa|hCoV-19/Gambia/NPHL-930/2020|EPI ISL 561331|B.1.5|Gambia|2020	Africa|hCoV-19/South Africa/KRISP-K002396/2020|EPI ISL 515761|H.1|South Africa|2020-07-30	0.0001067202	Africa
Africa|hCoV-19/Gambia/NPHL-941/2020|EPI ISL 561332|B.1.5.12|Gambia|2020	Africa|hCoV-19/South Africa/KRISP-K002396/2020|EPI ISL 515761|H.1|South Africa|2020-07-30	0.0003860112	Africa
Africa|hCoV-19/Gambia/NPHL-956/2020|EPI ISL 561334|B.1.5.12|Gambia|2020	Africa|hCoV-19/South Africa/KRISP-K002396/2020|EPI ISL 515761|H.1|South Africa|2020-07-30	0.0003913720	Africa
Africa|hCoV-19/Ghana/1651 S3/2020|EPI ISL 422387|A.11|Ghana|2020-03-25	Africa|hCoV-19/South Africa/KRISP-K002396/2020|EPI ISL 515761|H.1|South Africa|2020-07-30	0.0005106574	Africa
Africa|hCoV-19/Ghana/1659 S14/2020|EPI ISL 422405|B.1.220|Ghana|2020-03-25	Africa|hCoV-19/South Africa/KRISP-K002396/2020|EPI ISL 515761|H.1|South Africa|2020-07-30	0.0002557612	Africa
Africa|hCoV-19/Ghana/2230 S4/2020|EPI ISL 422390|B.40|Ghana|2020-03-25	Africa|hCoV-19/South Africa/KRISP-K002396/2020|EPI ISL 515761|H.1|South Africa|2020-07-30	0.0004617658	Africa
Africa|hCoV-19/Ghana/2333 S5/2020|EPI ISL 422394|B.1.3|Ghana|2020-03-27	Africa|hCoV-19/South Africa/KRISP-K002396/2020|EPI ISL 515761|H.1|South Africa|2020-07-30	0.0003579829	Africa
Africa|hCoV-19/Ghana/2573 S27/2020|EPI ISL 515082|A|Ghana|2020-03-29	Africa|hCoV-19/South Africa/KRISP-K002396/2020|EPI ISL 515761|H.1|South Africa|2020-07-30	0.0006359527	Africa
Africa|hCoV-19/Ghana/2666 S32/2020|EPI ISL 515083|A|Ghana|2020-03-27	Africa|hCoV-19/South Africa/KRISP-K002396/2020|EPI ISL 515761|H.1|South Africa|2020-07-30	0.0000714419	Africa
Africa|hCoV-19/Ghana/2709 S25/2020|EPI ISL 515084|B.1|Ghana|2020-03-28	Africa|hCoV-19/South Africa/KRISP-K002396/2020|EPI ISL 515761|H.1|South Africa|2020-07-30	0.0003512732	Africa
Africa|hCoV-19/Ghana/2828 S6/2020|EPI ISL 422397|A.11|Ghana|2020-03-29	Africa|hCoV-19/South Africa/KRISP-K002396/2020|EPI ISL 515761|H.1|South Africa|2020-07-30	0.0006406433	Africa
Africa|hCoV-19/Ghana/2852 S30/2020|EPI ISL 515085|B.6|Ghana|2020-03-28	Africa|hCoV-19/South Africa/KRISP-K002396/2020|EPI ISL 515761|H.1|South Africa|2020-07-30	0.0000712865	Africa
Africa|hCoV-19/Ghana/2914 S8/2020|EPI ISL 422399|B.1.1|Ghana|2020-03-30	Africa|hCoV-19/South Africa/KRISP-K002396/2020|EPI ISL 515761|H.1|South Africa|2020-07-30	0.0001084773	Africa
Africa|hCoV-19/Ghana/34927 S20/2020|EPI ISL 515086|A.11|Ghana|2020-05-23	Africa|hCoV-19/South Africa/KRISP-K002396/2020|EPI ISL 515761|H.1|South Africa|2020-07-30	0.0005318293	Africa
Africa|hCoV-19/Ghana/34928 S21/2020|EPI ISL 515087|A.11|Ghana|2020-05-23	Africa|hCoV-19/South Africa/KRISP-K002396/2020|EPI ISL 515761|H.1|South Africa|2020-07-30	0.0006404248	Africa
Africa|hCoV-19/Ghana/34980 S22/2020|EPI ISL 515088|B.1.1|Ghana|2020-05-23	Africa|hCoV-19/South Africa/KRISP-K002396/2020|EPI ISL 515761|H.1|South Africa|2020-07-30	0.0001084000	Africa
Africa|hCoV-19/Ghana/34983 S40/2020|EPI ISL 515089|B.1.1|Ghana|2020-05-23	Africa|hCoV-19/South Africa/KRISP-K002396/2020|EPI ISL 515761|H.1|South Africa|2020-07-30	0.0001782531	Africa
Africa|hCoV-19/Ghana/35012 S17/2020|EPI ISL 515090|B.1.1|Ghana|2020-05-23	Africa|hCoV-19/South Africa/KRISP-K002396/2020|EPI ISL 515761|H.1|South Africa|2020-07-30	0.0001754268	Africa
Africa|hCoV-19/Ghana/35019 S18/2020|EPI ISL 515091|B.1.1|Ghana|2020-05-23	Africa|hCoV-19/South Africa/KRISP-K002396/2020|EPI ISL 515761|H.1|South Africa|2020-07-30	0.0000716824	Africa
Africa|hCoV-19/Ghana/35183 S24/2020|EPI ISL 515092|A|Ghana|2020-05-24	Africa|hCoV-19/South Africa/KRISP-K002396/2020|EPI ISL 515761|H.1|South Africa|2020-07-30	0.0000725299	Africa
Africa|hCoV-19/Ghana/35280 S41/2020|EPI ISL 515093|A|Ghana|2020-05-24	Africa|hCoV-19/South Africa/KRISP-K002396/2020|EPI ISL 515761|H.1|South Africa|2020-07-30	0.0005401540	Africa
Africa|hCoV-19/Ghana/35394 S49/2020|EPI ISL 515094|B.1.1.307|Ghana|2020-05-24	Africa|hCoV-19/South Africa/KRISP-K002396/2020|EPI ISL 515761|H.1|South Africa|2020-07-30	0.0001077665	Africa
Africa|hCoV-19/Ghana/35466 S19/2020|EPI ISL 515095|B.1.1|Ghana|2020-05-24	Africa|hCoV-19/South Africa/KRISP-K002396/2020|EPI ISL 515761|H.1|South Africa|2020-07-30	0.0001425522	Africa
Africa|hCoV-19/Ghana/35563 S37/2020|EPI ISL 515096|A.11|Ghana|2020-05-24	Africa|hCoV-19/South Africa/KRISP-K002396/2020|EPI ISL 515761|H.1|South Africa|2020-07-30	0.0006317859	Africa
Africa|hCoV-19/Ghana/36523 S23/2020|EPI ISL 515097|A|Ghana|2020-05-27	Africa|hCoV-19/South Africa/KRISP-K002396/2020|EPI ISL 515761|H.1|South Africa|2020-07-30	0.0002141178	Africa
Africa|hCoV-19/Ghana/81216 S36/2020|EPI ISL 515098|A|Ghana|2020-05-20	Africa|hCoV-19/South Africa/KRISP-K002396/2020|EPI ISL 515761|H.1|South Africa|2020-07-30	0.0006355332	Africa
Africa|hCoV-19/Ghana/81219 S34/2020|EPI ISL 515099|B.1.1|Ghana|2020-05-20	Africa|hCoV-19/South Africa/KRISP-K002396/2020|EPI ISL 515761|H.1|South Africa|2020-07-30	0.0000712966	Africa
Africa|hCoV-19/Ghana/82879 S48/2020|EPI ISL 515100|B.1|Ghana|2020-05-20	Africa|hCoV-19/South Africa/KRISP-K002396/2020|EPI ISL 515761|H.1|South Africa|2020-07-30	0.0003885740	Africa
Africa|hCoV-19/Ghana/83637 S29/2020|EPI ISL 515101|B.1.1|Ghana|2020-05-22	Africa|hCoV-19/South Africa/KRISP-K002396/2020|EPI ISL 515761|H.1|South Africa|2020-07-30	0.0001057327	Africa
Africa|hCoV-19/Ghana/84049 S31/2020|EPI ISL 515102|B.1|Ghana|2020-05-25	Africa|hCoV-19/South Africa/KRISP-K002396/2020|EPI ISL 515761|H.1|South Africa|2020-07-30	0.0004221428	Africa
Africa|hCoV-19/Ghana/84162 S45/2020|EPI ISL 515103|A|Ghana|2020-04-25	Africa|hCoV-19/South Africa/KRISP-K002396/2020|EPI ISL 515761|H.1|South Africa|2020-07-30	0.0005041444	Africa
Africa|hCoV-19/Ghana/84182 S43/2020|EPI ISL 515104|B.1.1|Ghana|2020-05-25	Africa|hCoV-19/South Africa/KRISP-K002396/2020|EPI ISL 515761|H.1|South Africa|2020-07-30	0.0002495549	Africa
Africa|hCoV-19/Ghana/84210 S44/2020|EPI ISL 515105|A|Ghana|2020-05-24	Africa|hCoV-19/South Africa/KRISP-K002396/2020|EPI ISL 515761|H.1|South Africa|2020-07-30	0.0005676177	Africa
Africa|hCoV-19/Ghana/84218 S47/2020|EPI ISL 515106|A|Ghana|2020-05-25	Africa|hCoV-19/South Africa/KRISP-K002396/2020|EPI ISL 515761|H.1|South Africa|2020-07-30	0.0006483984	Africa
Africa|hCoV-19/Ghana/84260 S28/2020|EPI ISL 515107|A|Ghana|2020-05-25	Africa|hCoV-19/South Africa/KRISP-K002396/2020|EPI ISL 515761|H.1|South Africa|2020-07-30	0.0005315031	Africa
Africa|hCoV-19/Ghana/84279 S42/2020|EPI ISL 515108|B.1|Ghana|2020-05-25	Africa|hCoV-19/South Africa/KRISP-K002396/2020|EPI ISL 515761|H.1|South Africa|2020-07-30	0.0004250280	Africa
Africa|hCoV-19/Ghana/84301 S35/2020|EPI ISL 515109|A.11|Ghana|2020-05-24	Africa|hCoV-19/South Africa/KRISP-K002396/2020|EPI ISL 515761|H.1|South Africa|2020-07-30	0.0005126651	Africa
Africa|hCoV-19/Ghana/84430 S51/2020|EPI ISL 515110|B.1.1.307|Ghana|2020-05-25	Africa|hCoV-19/South Africa/KRISP-K002396/2020|EPI ISL 515761|H.1|South Africa|2020-07-30	0.0001059853	Africa
Africa|hCoV-19/Ghana/84438 S50/2020|EPI ISL 515111|A|Ghana|2020-05-24	Africa|hCoV-19/South Africa/KRISP-K002396/2020|EPI ISL 515761|H.1|South Africa|2020-07-30	0.0005294401	Africa
Africa|hCoV-19/Ghana/84484 S16/2020|EPI ISL 515112|B.1.1|Ghana|2020-05-25	Africa|hCoV-19/South Africa/KRISP-K002396/2020|EPI ISL 515761|H.1|South Africa|2020-07-30	0.0001800909	Africa
Africa|hCoV-19/Ghana/KATH23/2020|EPI ISL 515181|A.11|Ghana|2020-03-22	Africa|hCoV-19/South Africa/KRISP-K002396/2020|EPI ISL 515761|H.1|South Africa|2020-07-30	0.0004913818	Africa
Africa|hCoV-19/Ghana/TTH10/2020|EPI ISL 515182|A|Ghana|2020-03-27	Africa|hCoV-19/South Africa/KRISP-K002396/2020|EPI ISL 515761|H.1|South Africa|2020-07-30	0.0004562253	Africa
Africa|hCoV-19/Ghana/TTH11/2020|EPI ISL 515183|A|Ghana|2020-03-27	Africa|hCoV-19/South Africa/KRISP-K002396/2020|EPI ISL 515761|H.1|South Africa|2020-07-30	0.0004577829	Africa
Africa|hCoV-19/Ghana/TTH6/2020|EPI ISL 515248|A|Ghana|2020-03-27	Africa|hCoV-19/South Africa/KRISP-K002396/2020|EPI ISL 515761|H.1|South Africa|2020-07-30	0.0005487714	Africa
Africa|hCoV-19/Kenya/C1092/2020|EPI ISL 457849|B.1.5|Kenya|2020-04-18	Africa|hCoV-19/South Africa/KRISP-K002396/2020|EPI ISL 515761|H.1|South Africa|2020-07-30	0.0002194290	Africa
Africa|hCoV-19/Kenya/C1102/2020|EPI ISL 568708|B.1.5|Kenya|2020-04-19	Africa|hCoV-19/South Africa/KRISP-K002396/2020|EPI ISL 515761|H.1|South Africa|2020-07-30	0.0003222306	Africa
Africa|hCoV-19/Kenya/C1162/2020|EPI ISL 457850|B.1.5|Kenya|2020-04-19	Africa|hCoV-19/South Africa/KRISP-K002396/2020|EPI ISL 515761|H.1|South Africa|2020-07-30	0.0001809410	Africa
Africa|hCoV-19/Kenya/C1216/2020|EPI ISL 457854|B.1.5|Kenya|2020-04-19	Africa|hCoV-19/South Africa/KRISP-K002396/2020|EPI ISL 515761|H.1|South Africa|2020-07-30	0.0001754377	Africa
Africa|hCoV-19/Kenya/C1292/2020|EPI ISL 457856|B|Kenya|2020-04-20	Africa|hCoV-19/South Africa/KRISP-K002396/2020|EPI ISL 515761|H.1|South Africa|2020-07-30	0.0002149197	Africa
Africa|hCoV-19/Kenya/C1357/2020|EPI ISL 457858|B.1.5|Kenya|2020-04-20	Africa|hCoV-19/South Africa/KRISP-K002396/2020|EPI ISL 515761|H.1|South Africa|2020-07-30	0.0001837123	Africa
Africa|hCoV-19/Kenya/C1422/2020|EPI ISL 457861|B.1|Kenya|2020-04-20	Africa|hCoV-19/South Africa/KRISP-K002396/2020|EPI ISL 515761|H.1|South Africa|2020-07-30	0.0002215261	Africa
Africa|hCoV-19/Kenya/C1499/2020|EPI ISL 457863|B.1.5|Kenya|2020-04-20	Africa|hCoV-19/South Africa/KRISP-K002396/2020|EPI ISL 515761|H.1|South Africa|2020-07-30	0.0002148995	Africa
Africa|hCoV-19/Kenya/C1646/2020|EPI ISL 457865|B.1.5|Kenya|2020-04-21	Africa|hCoV-19/South Africa/KRISP-K002396/2020|EPI ISL 515761|H.1|South Africa|2020-07-30	0.0001842540	Africa
Africa|hCoV-19/Kenya/C1739/2020|EPI ISL 457866|B|Kenya|2020-04-22	Africa|hCoV-19/South Africa/KRISP-K002396/2020|EPI ISL 515761|H.1|South Africa|2020-07-30	0.0002208550	Africa
Africa|hCoV-19/Kenya/C1751/2020|EPI ISL 457867|B.1.5|Kenya|2020-04-22	Africa|hCoV-19/South Africa/KRISP-K002396/2020|EPI ISL 515761|H.1|South Africa|2020-07-30	0.0001754252	Africa
Africa|hCoV-19/Kenya/C21582/2020|EPI ISL 568872|B.1|Kenya|2020-06-22	Africa|hCoV-19/South Africa/KRISP-K002396/2020|EPI ISL 515761|H.1|South Africa|2020-07-30	0.0004562464	Africa
Africa|hCoV-19/Kenya/C22/2020|EPI ISL 457845|B.1.5|Kenya|2020-03-17	Africa|hCoV-19/South Africa/KRISP-K002396/2020|EPI ISL 515761|H.1|South Africa|2020-07-30	0.0001800157	Africa
Africa|hCoV-19/Kenya/C2439/2020|EPI ISL 457877|B.1.5|Kenya|2020-04-24	Africa|hCoV-19/South Africa/KRISP-K002396/2020|EPI ISL 515761|H.1|South Africa|2020-07-30	0.0002482151	Africa
Africa|hCoV-19/Kenya/C2449/2020|EPI ISL 457878|B.1.5|Kenya|2020-04-24	Africa|hCoV-19/South Africa/KRISP-K002396/2020|EPI ISL 515761|H.1|South Africa|2020-07-30	0.0002523783	Africa
Africa|hCoV-19/Kenya/C2469/2020|EPI ISL 457879|B.1.5|Kenya|2020-04-24	Africa|hCoV-19/South Africa/KRISP-K002396/2020|EPI ISL 515761|H.1|South Africa|2020-07-30	0.0001781432	Africa
Africa|hCoV-19/Kenya/C253/2020|EPI ISL 457868|B.1|Kenya|2020-04-03	Africa|hCoV-19/South Africa/KRISP-K002396/2020|EPI ISL 515761|H.1|South Africa|2020-07-30	0.0002105243	Africa
Africa|hCoV-19/Kenya/C256/2020|EPI ISL 568697|B.1.5|Kenya|2020-04-04	Africa|hCoV-19/South Africa/KRISP-K002396/2020|EPI ISL 515761|H.1|South Africa|2020-07-30	0.0002556186	Africa
Africa|hCoV-19/Kenya/C2582/2020|EPI ISL 457883|B.1.5|Kenya|2020-04-25	Africa|hCoV-19/South Africa/KRISP-K002396/2020|EPI ISL 515761|H.1|South Africa|2020-07-30	0.0002531634	Africa
Africa|hCoV-19/Kenya/C2685/2020|EPI ISL 457884|B.1.5|Kenya|2020-04-25	Africa|hCoV-19/South Africa/KRISP-K002396/2020|EPI ISL 515761|H.1|South Africa|2020-07-30	0.0002460745	Africa
Africa|hCoV-19/Kenya/C2777/2020|EPI ISL 457887|B.1|Kenya|2020-04-26	Africa|hCoV-19/South Africa/KRISP-K002396/2020|EPI ISL 515761|H.1|South Africa|2020-07-30	0.0001859393	Africa
Africa|hCoV-19/Kenya/C2826/2020|EPI ISL 457891|B.1.5|Kenya|2020-04-27	Africa|hCoV-19/South Africa/KRISP-K002396/2020|EPI ISL 515761|H.1|South Africa|2020-07-30	0.0001772720	Africa
Africa|hCoV-19/Kenya/C2847/2020|EPI ISL 457892|B.1.5|Kenya|2020-04-27	Africa|hCoV-19/South Africa/KRISP-K002396/2020|EPI ISL 515761|H.1|South Africa|2020-07-30	0.0001837329	Africa
Africa|hCoV-19/Kenya/C293/2020|EPI ISL 457871|A|Kenya|2020-04-04	Africa|hCoV-19/South Africa/KRISP-K002396/2020|EPI ISL 515761|H.1|South Africa|2020-07-30	0.0005039139	Africa
Africa|hCoV-19/Kenya/C310/2020|EPI ISL 457874|B.4|Kenya|2020-04-04	Africa|hCoV-19/South Africa/KRISP-K002396/2020|EPI ISL 515761|H.1|South Africa|2020-07-30	0.0006444040	Africa
Africa|hCoV-19/Kenya/C3129/2020|EPI ISL 457897|B.1.5|Kenya|2020-04-28	Africa|hCoV-19/South Africa/KRISP-K002396/2020|EPI ISL 515761|H.1|South Africa|2020-07-30	0.0002116857	Africa
Africa|hCoV-19/Kenya/C314/2020|EPI ISL 457875|A|Kenya|2020-04-04	Africa|hCoV-19/South Africa/KRISP-K002396/2020|EPI ISL 515761|H.1|South Africa|2020-07-30	0.0005264495	Africa
Africa|hCoV-19/Kenya/C316/2020|EPI ISL 457876|B.4|Kenya|2020-04-04	Africa|hCoV-19/South Africa/KRISP-K002396/2020|EPI ISL 515761|H.1|South Africa|2020-07-30	0.0006467954	Africa
Africa|hCoV-19/Kenya/C3194/2020|EPI ISL 457901|B.1.5|Kenya|2020-04-28	Africa|hCoV-19/South Africa/KRISP-K002396/2020|EPI ISL 515761|H.1|South Africa|2020-07-30	0.0002531477	Africa
Africa|hCoV-19/Kenya/C3205/2020|EPI ISL 457902|B.1.5|Kenya|2020-04-28	Africa|hCoV-19/South Africa/KRISP-K002396/2020|EPI ISL 515761|H.1|South Africa|2020-07-30	0.0001792419	Africa
Africa|hCoV-19/Kenya/C3208/2020|EPI ISL 457903|B.1.5|Kenya|2020-04-28	Africa|hCoV-19/South Africa/KRISP-K002396/2020|EPI ISL 515761|H.1|South Africa|2020-07-30	0.0001832279	Africa
Africa|hCoV-19/Kenya/C3381/2020|EPI ISL 568714|B.1.5|Kenya|2020-04-30	Africa|hCoV-19/South Africa/KRISP-K002396/2020|EPI ISL 515761|H.1|South Africa|2020-07-30	0.0002127309	Africa
Africa|hCoV-19/Kenya/C3427/2020|EPI ISL 457906|B.1.5|Kenya|2020-04-29	Africa|hCoV-19/South Africa/KRISP-K002396/2020|EPI ISL 515761|H.1|South Africa|2020-07-30	0.0002479503	Africa
Africa|hCoV-19/Kenya/C3457/2020|EPI ISL 568715|B.1|Kenya|2020-04-30	Africa|hCoV-19/South Africa/KRISP-K002396/2020|EPI ISL 515761|H.1|South Africa|2020-07-30	0.0002895691	Africa
Africa|hCoV-19/Kenya/C3739/2020|EPI ISL 568717|B.1.5|Kenya|2020-05-04	Africa|hCoV-19/South Africa/KRISP-K002396/2020|EPI ISL 515761|H.1|South Africa|2020-07-30	0.0001772723	Africa
Africa|hCoV-19/Kenya/C389/2020|EPI ISL 568698|B.1.5|Kenya|2020-04-07	Africa|hCoV-19/South Africa/KRISP-K002396/2020|EPI ISL 515761|H.1|South Africa|2020-07-30	0.0001789146	Africa
Africa|hCoV-19/Kenya/C3980/2020|EPI ISL 568719|B.1|Kenya|2020-05-05	Africa|hCoV-19/South Africa/KRISP-K002396/2020|EPI ISL 515761|H.1|South Africa|2020-07-30	0.0002142631	Africa
Africa|hCoV-19/Kenya/C4083/2020|EPI ISL 568721|B.1.5|Kenya|2020-05-05	Africa|hCoV-19/South Africa/KRISP-K002396/2020|EPI ISL 515761|H.1|South Africa|2020-07-30	0.0002568539	Africa
Africa|hCoV-19/Kenya/C4195/2020|EPI ISL 568723|B.1.5|Kenya|2020-06-05	Africa|hCoV-19/South Africa/KRISP-K002396/2020|EPI ISL 515761|H.1|South Africa|2020-07-30	0.0001772787	Africa
Africa|hCoV-19/Kenya/C4199/2020|EPI ISL 568724|B.1.5|Kenya|2020-05-06	Africa|hCoV-19/South Africa/KRISP-K002396/2020|EPI ISL 515761|H.1|South Africa|2020-07-30	0.0002508078	Africa
Africa|hCoV-19/Kenya/C4214/2020|EPI ISL 568725|B.1|Kenya|2020-06-05	Africa|hCoV-19/South Africa/KRISP-K002396/2020|EPI ISL 515761|H.1|South Africa|2020-07-30	0.0002105145	Africa
Africa|hCoV-19/Kenya/C4419/2020|EPI ISL 568727|B.1|Kenya|2020-05-07	Africa|hCoV-19/South Africa/KRISP-K002396/2020|EPI ISL 515761|H.1|South Africa|2020-07-30	0.0002809808	Africa
Africa|hCoV-19/Kenya/C4420/2020|EPI ISL 568728|B.1.5|Kenya|2020-05-07	Africa|hCoV-19/South Africa/KRISP-K002396/2020|EPI ISL 515761|H.1|South Africa|2020-07-30	0.0002532204	Africa
Africa|hCoV-19/Kenya/C4585/2020|EPI ISL 568730|B.1.5|Kenya|2020-05-08	Africa|hCoV-19/South Africa/KRISP-K002396/2020|EPI ISL 515761|H.1|South Africa|2020-07-30	0.0002127402	Africa
Africa|hCoV-19/Kenya/C460/2020|EPI ISL 457910|B.1.5|Kenya|2020-04-08	Africa|hCoV-19/South Africa/KRISP-K002396/2020|EPI ISL 515761|H.1|South Africa|2020-07-30	0.0001797442	Africa
Africa|hCoV-19/Kenya/C4691/2020|EPI ISL 568733|B.1.5|Kenya|2020-05-09	Africa|hCoV-19/South Africa/KRISP-K002396/2020|EPI ISL 515761|H.1|South Africa|2020-07-30	0.0001798153	Africa
Africa|hCoV-19/Kenya/C4710/2020|EPI ISL 568735|B.1.5|Kenya|2020-05-08	Africa|hCoV-19/South Africa/KRISP-K002396/2020|EPI ISL 515761|H.1|South Africa|2020-07-30	0.0002807209	Africa
Africa|hCoV-19/Kenya/C4717/2020|EPI ISL 568737|B.1.5|Kenya|2020-05-08	Africa|hCoV-19/South Africa/KRISP-K002396/2020|EPI ISL 515761|H.1|South Africa|2020-07-30	0.0002207763	Africa
Africa|hCoV-19/Kenya/C4872/2020|EPI ISL 568741|B.1.5|Kenya|2020-05-08	Africa|hCoV-19/South Africa/KRISP-K002396/2020|EPI ISL 515761|H.1|South Africa|2020-07-30	0.0002148275	Africa
Africa|hCoV-19/Kenya/C4895/2020|EPI ISL 568742|B.1.5|Kenya|2020-05-08	Africa|hCoV-19/South Africa/KRISP-K002396/2020|EPI ISL 515761|H.1|South Africa|2020-07-30	0.0002867060	Africa
Africa|hCoV-19/Kenya/C5008/2020|EPI ISL 568744|B.1|Kenya|2020-05-08	Africa|hCoV-19/South Africa/KRISP-K002396/2020|EPI ISL 515761|H.1|South Africa|2020-07-30	0.0002194680	Africa
Africa|hCoV-19/Kenya/C5011/2020|EPI ISL 568745|B.1.5|Kenya|2020-05-08	Africa|hCoV-19/South Africa/KRISP-K002396/2020|EPI ISL 515761|H.1|South Africa|2020-07-30	0.0002507808	Africa
Africa|hCoV-19/Kenya/C5119/2020|EPI ISL 568750|B.1|Kenya|2020-05-09	Africa|hCoV-19/South Africa/KRISP-K002396/2020|EPI ISL 515761|H.1|South Africa|2020-07-30	0.0002127558	Africa
Africa|hCoV-19/Kenya/C5177/2020|EPI ISL 568752|B.1.5|Kenya|2020-05-09	Africa|hCoV-19/South Africa/KRISP-K002396/2020|EPI ISL 515761|H.1|South Africa|2020-07-30	0.0002149948	Africa
Africa|hCoV-19/Kenya/C5178/2020|EPI ISL 568753|B.1.5|Kenya|2020-05-09	Africa|hCoV-19/South Africa/KRISP-K002396/2020|EPI ISL 515761|H.1|South Africa|2020-07-30	0.0002216151	Africa
Africa|hCoV-19/Kenya/C5246/2020|EPI ISL 568754|B.1.5|Kenya|2020-05-09	Africa|hCoV-19/South Africa/KRISP-K002396/2020|EPI ISL 515761|H.1|South Africa|2020-07-30	0.0002129846	Africa
Africa|hCoV-19/Kenya/C5288/2020|EPI ISL 568755|B.1.5|Kenya|2020-05-10	Africa|hCoV-19/South Africa/KRISP-K002396/2020|EPI ISL 515761|H.1|South Africa|2020-07-30	0.0002897665	Africa
Africa|hCoV-19/Kenya/C5289/2020|EPI ISL 568756|B.1.5|Kenya|2020-05-10	Africa|hCoV-19/South Africa/KRISP-K002396/2020|EPI ISL 515761|H.1|South Africa|2020-07-30	0.0001846751	Africa
Africa|hCoV-19/Kenya/C5328/2020|EPI ISL 568760|B.1.5|Kenya|2020-05-10	Africa|hCoV-19/South Africa/KRISP-K002396/2020|EPI ISL 515761|H.1|South Africa|2020-07-30	0.0002150345	Africa
Africa|hCoV-19/Kenya/C5335/2020|EPI ISL 568762|B.1.5|Kenya|2020-05-10	Africa|hCoV-19/South Africa/KRISP-K002396/2020|EPI ISL 515761|H.1|South Africa|2020-07-30	0.0002152283	Africa
Africa|hCoV-19/Kenya/C5384/2020|EPI ISL 568764|B.1.5|Kenya|2020-05-10	Africa|hCoV-19/South Africa/KRISP-K002396/2020|EPI ISL 515761|H.1|South Africa|2020-07-30	0.0002807111	Africa
Africa|hCoV-19/Kenya/C54/2020|EPI ISL 457847|B.1|Kenya|2020-03-24	Africa|hCoV-19/South Africa/KRISP-K002396/2020|EPI ISL 515761|H.1|South Africa|2020-07-30	0.0002504999	Africa
Africa|hCoV-19/Kenya/C544/2020|EPI ISL 457911|B.1.5|Kenya|2020-04-10	Africa|hCoV-19/South Africa/KRISP-K002396/2020|EPI ISL 515761|H.1|South Africa|2020-07-30	0.0001797504	Africa
Africa|hCoV-19/Kenya/C5442/2020|EPI ISL 568767|B.1.5|Kenya|2020-05-10	Africa|hCoV-19/South Africa/KRISP-K002396/2020|EPI ISL 515761|H.1|South Africa|2020-07-30	0.0002482152	Africa
Africa|hCoV-19/Kenya/C569/2020|EPI ISL 568700|B.1|Kenya|2020-04-12	Africa|hCoV-19/South Africa/KRISP-K002396/2020|EPI ISL 515761|H.1|South Africa|2020-07-30	0.0002193476	Africa
Africa|hCoV-19/Kenya/C5695/2020|EPI ISL 568770|B.1.5|Kenya|2020-05-11	Africa|hCoV-19/South Africa/KRISP-K002396/2020|EPI ISL 515761|H.1|South Africa|2020-07-30	0.0002836861	Africa
Africa|hCoV-19/Kenya/C5701/2020|EPI ISL 568772|B.1|Kenya|2020-05-11	Africa|hCoV-19/South Africa/KRISP-K002396/2020|EPI ISL 515761|H.1|South Africa|2020-07-30	0.0002127463	Africa
Africa|hCoV-19/Kenya/C571/2020|EPI ISL 568702|A|Kenya|2020-04-12	Africa|hCoV-19/South Africa/KRISP-K002396/2020|EPI ISL 515761|H.1|South Africa|2020-07-30	0.0005264497	Africa
Africa|hCoV-19/Kenya/C5767/2020|EPI ISL 568773|B.1.5|Kenya|2020-05-11	Africa|hCoV-19/South Africa/KRISP-K002396/2020|EPI ISL 515761|H.1|South Africa|2020-07-30	0.0003290432	Africa
Africa|hCoV-19/Kenya/C5811/2020|EPI ISL 568775|B.1.5|Kenya|2020-05-11	Africa|hCoV-19/South Africa/KRISP-K002396/2020|EPI ISL 515761|H.1|South Africa|2020-07-30	0.0002127456	Africa
Africa|hCoV-19/Kenya/C5813/2020|EPI ISL 568776|B.1|Kenya|2020-05-11	Africa|hCoV-19/South Africa/KRISP-K002396/2020|EPI ISL 515761|H.1|South Africa|2020-07-30	0.0002149947	Africa
Africa|hCoV-19/Kenya/C5835/2020|EPI ISL 568777|B.1.5|Kenya|2020-05-12	Africa|hCoV-19/South Africa/KRISP-K002396/2020|EPI ISL 515761|H.1|South Africa|2020-07-30	0.0002506558	Africa
Africa|hCoV-19/Kenya/C587/2020|EPI ISL 457912|B.1.5|Kenya|2020-04-11	Africa|hCoV-19/South Africa/KRISP-K002396/2020|EPI ISL 515761|H.1|South Africa|2020-07-30	0.0002171519	Africa
Africa|hCoV-19/Kenya/C589/2020|EPI ISL 457913|B.1.5|Kenya|2020-04-11	Africa|hCoV-19/South Africa/KRISP-K002396/2020|EPI ISL 515761|H.1|South Africa|2020-07-30	0.0001789276	Africa
Africa|hCoV-19/Kenya/C5902/2020|EPI ISL 568779|B.1.5|Kenya|2020-05-12	Africa|hCoV-19/South Africa/KRISP-K002396/2020|EPI ISL 515761|H.1|South Africa|2020-07-30	0.0002172361	Africa
Africa|hCoV-19/Kenya/C5911/2020|EPI ISL 568780|B.1.5|Kenya|2020-05-12	Africa|hCoV-19/South Africa/KRISP-K002396/2020|EPI ISL 515761|H.1|South Africa|2020-07-30	0.0002171782	Africa
Africa|hCoV-19/Kenya/C5914/2020|EPI ISL 568782|B.1.5|Kenya|2020-05-12	Africa|hCoV-19/South Africa/KRISP-K002396/2020|EPI ISL 515761|H.1|South Africa|2020-07-30	0.0002484617	Africa
Africa|hCoV-19/Kenya/C6186/2020|EPI ISL 568787|B.1.5|Kenya|2020-05-13	Africa|hCoV-19/South Africa/KRISP-K002396/2020|EPI ISL 515761|H.1|South Africa|2020-07-30	0.0002867202	Africa
Africa|hCoV-19/Kenya/C6255/2020|EPI ISL 568790|B.1.1.33|Kenya|2020-05-13	Africa|hCoV-19/South Africa/KRISP-K002396/2020|EPI ISL 515761|H.1|South Africa|2020-07-30	0.0002483755	Africa
Africa|hCoV-19/Kenya/C6298/2020|EPI ISL 568792|B.1|Kenya|2020-05-13	Africa|hCoV-19/South Africa/KRISP-K002396/2020|EPI ISL 515761|H.1|South Africa|2020-07-30	0.0002193053	Africa
Africa|hCoV-19/Kenya/C6369/2020|EPI ISL 568794|B.1|Kenya|2020-05-14	Africa|hCoV-19/South Africa/KRISP-K002396/2020|EPI ISL 515761|H.1|South Africa|2020-07-30	0.0002920064	Africa
Africa|hCoV-19/Kenya/C6380/2020|EPI ISL 568798|B.1.5|Kenya|2020-05-15	Africa|hCoV-19/South Africa/KRISP-K002396/2020|EPI ISL 515761|H.1|South Africa|2020-07-30	0.0001829192	Africa
Africa|hCoV-19/Kenya/C6384/2020|EPI ISL 568799|B.1|Kenya|2020-05-14	Africa|hCoV-19/South Africa/KRISP-K002396/2020|EPI ISL 515761|H.1|South Africa|2020-07-30	0.0002130272	Africa
Africa|hCoV-19/Kenya/C639/2020|EPI ISL 568703|B|Kenya|2020-04-14	Africa|hCoV-19/South Africa/KRISP-K002396/2020|EPI ISL 515761|H.1|South Africa|2020-07-30	0.0002858860	Africa
Africa|hCoV-19/Kenya/C6518/2020|EPI ISL 568803|B.1.5|Kenya|2020-05-14	Africa|hCoV-19/South Africa/KRISP-K002396/2020|EPI ISL 515761|H.1|South Africa|2020-07-30	0.0002899014	Africa
Africa|hCoV-19/Kenya/C6524/2020|EPI ISL 568805|A|Kenya|2020-05-14	Africa|hCoV-19/South Africa/KRISP-K002396/2020|EPI ISL 515761|H.1|South Africa|2020-07-30	0.0005024243	Africa
Africa|hCoV-19/Kenya/C656/2020|EPI ISL 457915|B.1.5|Kenya|2020-04-13	Africa|hCoV-19/South Africa/KRISP-K002396/2020|EPI ISL 515761|H.1|South Africa|2020-07-30	0.0002105295	Africa
Africa|hCoV-19/Kenya/C6564/2020|EPI ISL 568806|B.1.5|Kenya|2020-05-14	Africa|hCoV-19/South Africa/KRISP-K002396/2020|EPI ISL 515761|H.1|South Africa|2020-07-30	0.0002927045	Africa
Africa|hCoV-19/Kenya/C6878/2020|EPI ISL 568813|B.1.1|Kenya|2020-05-15	Africa|hCoV-19/South Africa/KRISP-K002396/2020|EPI ISL 515761|H.1|South Africa|2020-07-30	0.0000739289	Africa
Africa|hCoV-19/Kenya/C6914/2020|EPI ISL 568817|B.1|Kenya|2020-05-15	Africa|hCoV-19/South Africa/KRISP-K002396/2020|EPI ISL 515761|H.1|South Africa|2020-07-30	0.0003258508	Africa
Africa|hCoV-19/Kenya/C7081/2020|EPI ISL 568824|B.1.5|Kenya|2020-05-16	Africa|hCoV-19/South Africa/KRISP-K002396/2020|EPI ISL 515761|H.1|South Africa|2020-07-30	0.0002216668	Africa
Africa|hCoV-19/Kenya/C713/2020|EPI ISL 457920|B.1.5|Kenya|2020-04-14	Africa|hCoV-19/South Africa/KRISP-K002396/2020|EPI ISL 515761|H.1|South Africa|2020-07-30	0.0002105238	Africa
Africa|hCoV-19/Kenya/C7579/2020|EPI ISL 568842|A|Kenya|2020-05-16	Africa|hCoV-19/South Africa/KRISP-K002396/2020|EPI ISL 515761|H.1|South Africa|2020-07-30	0.0005376886	Africa
Africa|hCoV-19/Kenya/C7605/2020|EPI ISL 568847|A|Kenya|2020-05-16	Africa|hCoV-19/South Africa/KRISP-K002396/2020|EPI ISL 515761|H.1|South Africa|2020-07-30	0.0005271706	Africa
Africa|hCoV-19/Kenya/C787/2020|EPI ISL 457921|B.1.5|Kenya|2020-04-15	Africa|hCoV-19/South Africa/KRISP-K002396/2020|EPI ISL 515761|H.1|South Africa|2020-07-30	0.0001754250	Africa
Africa|hCoV-19/Kenya/C7949/2020|EPI ISL 568852|B.1|Kenya|2020-05-18	Africa|hCoV-19/South Africa/KRISP-K002396/2020|EPI ISL 515761|H.1|South Africa|2020-07-30	0.0002912596	Africa
Africa|hCoV-19/Kenya/C815/2020|EPI ISL 568706|B.1|Kenya|2020-04-16	Africa|hCoV-19/South Africa/KRISP-K002396/2020|EPI ISL 515761|H.1|South Africa|2020-07-30	0.0002557179	Africa
Africa|hCoV-19/Kenya/C8240/2020|EPI ISL 568855|B.1.5|Kenya|2020-05-19	Africa|hCoV-19/South Africa/KRISP-K002396/2020|EPI ISL 515761|H.1|South Africa|2020-07-30	0.0002536424	Africa
Africa|hCoV-19/Kenya/C926/2020|EPI ISL 457928|B.1.5|Kenya|2020-04-17	Africa|hCoV-19/South Africa/KRISP-K002396/2020|EPI ISL 515761|H.1|South Africa|2020-07-30	0.0002118169	Africa
Africa|hCoV-19/Kenya/D5/2020|EPI ISL 457999|B.1|Kenya|2020-05-22	Africa|hCoV-19/South Africa/KRISP-K002396/2020|EPI ISL 515761|H.1|South Africa|2020-07-30	0.0004660411	Africa
Africa|hCoV-19/Kenya/D6/2020|EPI ISL 458000|B.40|Kenya|2020-03-17	Africa|hCoV-19/South Africa/KRISP-K002396/2020|EPI ISL 515761|H.1|South Africa|2020-07-30	0.0005621796	Africa
Africa|hCoV-19/Kenya/NIC 059/2020|EPI ISL 457827|B.40|Kenya|2020-03	Africa|hCoV-19/South Africa/KRISP-K002396/2020|EPI ISL 515761|H.1|South Africa|2020-07-30	0.0005319668	Africa
Africa|hCoV-19/Kenya/NIC 084/2020|EPI ISL 457828|B|Kenya|2020-03	Africa|hCoV-19/South Africa/KRISP-K002396/2020|EPI ISL 515761|H.1|South Africa|2020-07-30	0.0004913522	Africa
Africa|hCoV-19/Kenya/NIC 087/2020|EPI ISL 457829|B.1.1.20|Kenya|2020-03	Africa|hCoV-19/South Africa/KRISP-K002396/2020|EPI ISL 515761|H.1|South Africa|2020-07-30	0.0001060815	Africa
Africa|hCoV-19/Kenya/NIC 089/2020|EPI ISL 457830|B.1.1.20|Kenya|2020-03	Africa|hCoV-19/South Africa/KRISP-K002396/2020|EPI ISL 515761|H.1|South Africa|2020-07-30	0.0001091730	Africa
Africa|hCoV-19/Kenya/NIC 168/2020|EPI ISL 457832|B.1.255|Kenya|2020-03	Africa|hCoV-19/South Africa/KRISP-K002396/2020|EPI ISL 515761|H.1|South Africa|2020-07-30	0.0002520175	Africa
Africa|hCoV-19/Kenya/NIC 187/2020|EPI ISL 457833|B.1.5|Kenya|2020-03-20	Africa|hCoV-19/South Africa/KRISP-K002396/2020|EPI ISL 515761|H.1|South Africa|2020-07-30	0.0002456114	Africa
Africa|hCoV-19/Kenya/NIC 196/2020|EPI ISL 457834|B.1.1|Kenya|2020-03-21	Africa|hCoV-19/South Africa/KRISP-K002396/2020|EPI ISL 515761|H.1|South Africa|2020-07-30	0.0000731236	Africa
Africa|hCoV-19/Kenya/NIC 248/2020|EPI ISL 457836|B.40|Kenya|2020-03-23	Africa|hCoV-19/South Africa/KRISP-K002396/2020|EPI ISL 515761|H.1|South Africa|2020-07-30	0.0004653572	Africa
Africa|hCoV-19/Kenya/NIC 266/2020|EPI ISL 457838|B.6|Kenya|2020-03-24	Africa|hCoV-19/South Africa/KRISP-K002396/2020|EPI ISL 515761|H.1|South Africa|2020-07-30	0.0005716510	Africa
Africa|hCoV-19/Kenya/NIC 492/2020|EPI ISL 457840|B.1.5|Kenya|2020-03	Africa|hCoV-19/South Africa/KRISP-K002396/2020|EPI ISL 515761|H.1|South Africa|2020-07-30	0.0001822461	Africa
Africa|hCoV-19/Kenya/NIC 512/2020|EPI ISL 457841|B.1.5|Kenya|2020-03	Africa|hCoV-19/South Africa/KRISP-K002396/2020|EPI ISL 515761|H.1|South Africa|2020-07-30	0.0001821997	Africa
Africa|hCoV-19/Kenya/NIC 569/2020|EPI ISL 457843|B.1.1|Kenya|2020-03-29	Africa|hCoV-19/South Africa/KRISP-K002396/2020|EPI ISL 515761|H.1|South Africa|2020-07-30	0.0001052441	Africa
Africa|hCoV-19/Kenya/NIC 593/2020|EPI ISL 457844|B.1.1.316|Kenya|2020-03-29	Africa|hCoV-19/South Africa/KRISP-K002396/2020|EPI ISL 515761|H.1|South Africa|2020-07-30	0.0001084587	Africa
Africa|hCoV-19/Kenya/S052/2020|EPI ISL 457932|B.4|Kenya|2020-03-14	Africa|hCoV-19/South Africa/KRISP-K002396/2020|EPI ISL 515761|H.1|South Africa|2020-07-30	0.0006815009	Africa
Africa|hCoV-19/Kenya/S109/2020|EPI ISL 457933|B.4|Kenya|2020-03-23	Africa|hCoV-19/South Africa/KRISP-K002396/2020|EPI ISL 515761|H.1|South Africa|2020-07-30	0.0006494715	Africa
Africa|hCoV-19/Kenya/S299/2020|EPI ISL 457934|B.1.1.1|Kenya|2020-03-29	Africa|hCoV-19/South Africa/KRISP-K002396/2020|EPI ISL 515761|H.1|South Africa|2020-07-30	0.0001788634	Africa
Africa|hCoV-19/Madagascar/IP-01650/2020|EPI ISL 508862|B.1|Madagascar|2020-03-20	Africa|hCoV-19/South Africa/KRISP-K002396/2020|EPI ISL 515761|H.1|South Africa|2020-07-30	0.0002807104	Africa
Africa|hCoV-19/Madagascar/IP-01861/2020|EPI ISL 508863|B.1|Madagascar|2020-03-22	Africa|hCoV-19/South Africa/KRISP-K002396/2020|EPI ISL 515761|H.1|South Africa|2020-07-30	0.0002807106	Africa
Africa|hCoV-19/Mali/M002593/2020|EPI ISL 487446|A|Mali|2020-04-06	Africa|hCoV-19/South Africa/KRISP-K002396/2020|EPI ISL 515761|H.1|South Africa|2020-07-30	0.0005264361	Africa
Africa|hCoV-19/Mali/M002615/2020|EPI ISL 487447|A|Mali|2020-04-06	Africa|hCoV-19/South Africa/KRISP-K002396/2020|EPI ISL 515761|H.1|South Africa|2020-07-30	0.0004562733	Africa
Africa|hCoV-19/Mali/M002616/2020|EPI ISL 487448|A|Mali|2020-04-06	Africa|hCoV-19/South Africa/KRISP-K002396/2020|EPI ISL 515761|H.1|South Africa|2020-07-30	0.0004562044	Africa
Africa|hCoV-19/Mali/M002618/2020|EPI ISL 487449|A|Mali|2020-04-06	Africa|hCoV-19/South Africa/KRISP-K002396/2020|EPI ISL 515761|H.1|South Africa|2020-07-30	0.0005264378	Africa
Africa|hCoV-19/Mali/M002644/2020|EPI ISL 487450|A|Mali|2020-04-08	Africa|hCoV-19/South Africa/KRISP-K002396/2020|EPI ISL 515761|H.1|South Africa|2020-07-30	0.0005615851	Africa
Africa|hCoV-19/Mali/M002659/2020|EPI ISL 487451|A|Mali|2020-04-09	Africa|hCoV-19/South Africa/KRISP-K002396/2020|EPI ISL 515761|H.1|South Africa|2020-07-30	0.0004913299	Africa
Africa|hCoV-19/Mali/M002663/2020|EPI ISL 487452|A|Mali|2020-04-09	Africa|hCoV-19/South Africa/KRISP-K002396/2020|EPI ISL 515761|H.1|South Africa|2020-07-30	0.0005615438	Africa
Africa|hCoV-19/Mali/M002667/2020|EPI ISL 487453|B.1|Mali|2020-04-10	Africa|hCoV-19/South Africa/KRISP-K002396/2020|EPI ISL 515761|H.1|South Africa|2020-07-30	0.0002807106	Africa
Africa|hCoV-19/Mali/M002672/2020|EPI ISL 487454|B|Mali|2020-04-10	Africa|hCoV-19/South Africa/KRISP-K002396/2020|EPI ISL 515761|H.1|South Africa|2020-07-30	0.0004212361	Africa
Africa|hCoV-19/Mali/M002673/2020|EPI ISL 487455|B.1|Mali|2020-04-10	Africa|hCoV-19/South Africa/KRISP-K002396/2020|EPI ISL 515761|H.1|South Africa|2020-07-30	0.0002807047	Africa
Africa|hCoV-19/Mali/M002675/2020|EPI ISL 487456|A|Mali|2020-04-10	Africa|hCoV-19/South Africa/KRISP-K002396/2020|EPI ISL 515761|H.1|South Africa|2020-07-30	0.0004913299	Africa
Africa|hCoV-19/Mali/M002698/2020|EPI ISL 487457|A|Mali|2020-04-12	Africa|hCoV-19/South Africa/KRISP-K002396/2020|EPI ISL 515761|H.1|South Africa|2020-07-30	0.0004562252	Africa
Africa|hCoV-19/Mali/M002700/2020|EPI ISL 487458|B.1|Mali|2020-04-12	Africa|hCoV-19/South Africa/KRISP-K002396/2020|EPI ISL 515761|H.1|South Africa|2020-07-30	0.0004228776	Africa
Africa|hCoV-19/Mali/M002703/2020|EPI ISL 487459|B.1|Mali|2020-04-12	Africa|hCoV-19/South Africa/KRISP-K002396/2020|EPI ISL 515761|H.1|South Africa|2020-07-30	0.0003508960	Africa
Africa|hCoV-19/Mali/M002704/2020|EPI ISL 487460|A|Mali|2020-04-12	Africa|hCoV-19/South Africa/KRISP-K002396/2020|EPI ISL 515761|H.1|South Africa|2020-07-30	0.0004211029	Africa
Africa|hCoV-19/Mali/M002707/2020|EPI ISL 487461|A|Mali|2020-04-12	Africa|hCoV-19/South Africa/KRISP-K002396/2020|EPI ISL 515761|H.1|South Africa|2020-07-30	0.0005966799	Africa
Africa|hCoV-19/Mali/M002758/2020|EPI ISL 487462|B.1|Mali|2020-04-13	Africa|hCoV-19/South Africa/KRISP-K002396/2020|EPI ISL 515761|H.1|South Africa|2020-07-30	0.0003509277	Africa
Africa|hCoV-19/Mali/M002823/2020|EPI ISL 487463|A|Mali|2020-04-14	Africa|hCoV-19/South Africa/KRISP-K002396/2020|EPI ISL 515761|H.1|South Africa|2020-07-30	0.0005615438	Africa
Africa|hCoV-19/Mali/M002824/2020|EPI ISL 487464|B.1.3|Mali|2020-04-14	Africa|hCoV-19/South Africa/KRISP-K002396/2020|EPI ISL 515761|H.1|South Africa|2020-07-30	0.0003860192	Africa
Africa|hCoV-19/Mali/M002826/2020|EPI ISL 487465|A|Mali|2020-04-14	Africa|hCoV-19/South Africa/KRISP-K002396/2020|EPI ISL 515761|H.1|South Africa|2020-07-30	0.0004562252	Africa
Africa|hCoV-19/Mali/M002830/2020|EPI ISL 487466|B.1.275|Mali|2020-04-14	Africa|hCoV-19/South Africa/KRISP-K002396/2020|EPI ISL 515761|H.1|South Africa|2020-07-30	0.0003509350	Africa
Africa|hCoV-19/Morocco/15N/2020|EPI ISL 458150|B.1.1|Morocco|2020-05-15	Africa|hCoV-19/South Africa/KRISP-K002396/2020|EPI ISL 515761|H.1|South Africa|2020-07-30	0.0003157763	Africa
Africa|hCoV-19/Morocco/6887/2020|EPI ISL 459965|B.1.1|Morocco|2020-03-03	Africa|hCoV-19/South Africa/KRISP-K002396/2020|EPI ISL 515761|H.1|South Africa|2020-07-30	0.0000701589	Africa
Africa|hCoV-19/Morocco/6888/2020|EPI ISL 459966|B.1.1|Morocco|2020-03-15	Africa|hCoV-19/South Africa/KRISP-K002396/2020|EPI ISL 515761|H.1|South Africa|2020-07-30	0.0001754127	Africa
Africa|hCoV-19/Morocco/6889/2020|EPI ISL 459967|B.1.5|Morocco|2020-03-15	Africa|hCoV-19/South Africa/KRISP-K002396/2020|EPI ISL 515761|H.1|South Africa|2020-07-30	0.0001769769	Africa
Africa|hCoV-19/Morocco/6890/2020|EPI ISL 459968|B.1.5|Morocco|2020-03-17	Africa|hCoV-19/South Africa/KRISP-K002396/2020|EPI ISL 515761|H.1|South Africa|2020-07-30	0.0002470088	Africa
Africa|hCoV-19/Morocco/6891/2020|EPI ISL 459969|B.1.255|Morocco|2020-03-20	Africa|hCoV-19/South Africa/KRISP-K002396/2020|EPI ISL 515761|H.1|South Africa|2020-07-30	0.0002128759	Africa
Africa|hCoV-19/Morocco/6892/2020|EPI ISL 459970|B.1.5|Morocco|2020-03-17	Africa|hCoV-19/South Africa/KRISP-K002396/2020|EPI ISL 515761|H.1|South Africa|2020-07-30	0.0002483755	Africa
Africa|hCoV-19/Morocco/6893/2020|EPI ISL 459971|B.1.153|Morocco|2020-03-18	Africa|hCoV-19/South Africa/KRISP-K002396/2020|EPI ISL 515761|H.1|South Africa|2020-07-30	0.0003196636	Africa
Africa|hCoV-19/Morocco/6894/2020|EPI ISL 459972|B.1|Morocco|2020-03-20	Africa|hCoV-19/South Africa/KRISP-K002396/2020|EPI ISL 515761|H.1|South Africa|2020-07-30	0.0003860192	Africa
Africa|hCoV-19/Morocco/6895/2020|EPI ISL 459973|B.1.1|Morocco|2020-03-20	Africa|hCoV-19/South Africa/KRISP-K002396/2020|EPI ISL 515761|H.1|South Africa|2020-07-30	0.0001052406	Africa
Africa|hCoV-19/Morocco/6897/2020|EPI ISL 459975|B.1.5|Morocco|2020-03-21	Africa|hCoV-19/South Africa/KRISP-K002396/2020|EPI ISL 515761|H.1|South Africa|2020-07-30	0.0002456115	Africa
Africa|hCoV-19/Morocco/6898/2020|EPI ISL 459976|B.1|Morocco|2020-03-16	Africa|hCoV-19/South Africa/KRISP-K002396/2020|EPI ISL 515761|H.1|South Africa|2020-07-30	0.0002807234	Africa
Africa|hCoV-19/Morocco/6899/2020|EPI ISL 459977|B.1.1|Morocco|2020-04-21	Africa|hCoV-19/South Africa/KRISP-K002396/2020|EPI ISL 515761|H.1|South Africa|2020-07-30	0.0001052454	Africa
Africa|hCoV-19/Morocco/6900/2020|EPI ISL 459978|B.1.1.247|Morocco|2020-04-20	Africa|hCoV-19/South Africa/KRISP-K002396/2020|EPI ISL 515761|H.1|South Africa|2020-07-30	0.0002105137	Africa
Africa|hCoV-19/Morocco/6901/2020|EPI ISL 459979|B.1|Morocco|2020-04-19	Africa|hCoV-19/South Africa/KRISP-K002396/2020|EPI ISL 515761|H.1|South Africa|2020-07-30	0.0003158061	Africa
Africa|hCoV-19/Morocco/6902/2020|EPI ISL 459980|B.1.1|Morocco|2020-04-19	Africa|hCoV-19/South Africa/KRISP-K002396/2020|EPI ISL 515761|H.1|South Africa|2020-07-30	0.0002456045	Africa
Africa|hCoV-19/Morocco/6903/2020|EPI ISL 459981|B.1|Morocco|2020-04-19	Africa|hCoV-19/South Africa/KRISP-K002396/2020|EPI ISL 515761|H.1|South Africa|2020-07-30	0.0004562446	Africa
Africa|hCoV-19/Morocco/6904/2020|EPI ISL 459982|B.1|Morocco|2020-04-18	Africa|hCoV-19/South Africa/KRISP-K002396/2020|EPI ISL 515761|H.1|South Africa|2020-07-30	0.0004211415	Africa
Africa|hCoV-19/Morocco/6905/2020|EPI ISL 459983|B.1.1|Morocco|2020-04-21	Africa|hCoV-19/South Africa/KRISP-K002396/2020|EPI ISL 515761|H.1|South Africa|2020-07-30	0.0001754243	Africa
Africa|hCoV-19/Morocco/6906/2020|EPI ISL 459984|B.1.1|Morocco|2020-04-06	Africa|hCoV-19/South Africa/KRISP-K002396/2020|EPI ISL 515761|H.1|South Africa|2020-07-30	0.0000701589	Africa
Africa|hCoV-19/Morocco/AZ183/2020|EPI ISL 476026|B.1.1|Morocco|2020-05-11	Africa|hCoV-19/South Africa/KRISP-K002396/2020|EPI ISL 515761|H.1|South Africa|2020-07-30	0.0002807095	Africa
Africa|hCoV-19/Morocco/CA24/2020|EPI ISL 476025|B.1.1|Morocco|2020-05-02	Africa|hCoV-19/South Africa/KRISP-K002396/2020|EPI ISL 515761|H.1|South Africa|2020-07-30	0.0003509387	Africa
Africa|hCoV-19/Morocco/HMIMV-Rabat102-03/2020|EPI ISL 471456|B.1|Morocco|2020-03-31	Africa|hCoV-19/South Africa/KRISP-K002396/2020|EPI ISL 515761|H.1|South Africa|2020-07-30	0.0004211399	Africa
Africa|hCoV-19/Morocco/HMIMV-Rabat1025-04/2020|EPI ISL 471457|B.1|Morocco|2020-04-13	Africa|hCoV-19/South Africa/KRISP-K002396/2020|EPI ISL 515761|H.1|South Africa|2020-07-30	0.0003158139	Africa
Africa|hCoV-19/Morocco/HMIMV-Rabat1429-04/2020|EPI ISL 471458|B.1|Morocco|2020-04-19	Africa|hCoV-19/South Africa/KRISP-K002396/2020|EPI ISL 515761|H.1|South Africa|2020-07-30	0.0004211414	Africa
Africa|hCoV-19/Morocco/HMIMV-Rabat1435-04/2020|EPI ISL 471459|B.1|Morocco|2020-04-19	Africa|hCoV-19/South Africa/KRISP-K002396/2020|EPI ISL 515761|H.1|South Africa|2020-07-30	0.0002807048	Africa
Africa|hCoV-19/Morocco/HMIMV-Rabat1462-04/2020|EPI ISL 471460|B.1|Morocco|2020-04-19	Africa|hCoV-19/South Africa/KRISP-K002396/2020|EPI ISL 515761|H.1|South Africa|2020-07-30	0.0003860207	Africa
Africa|hCoV-19/Morocco/OUA677-19/2020|EPI ISL 451400|B.1.5|Morocco|2020-04-23	Africa|hCoV-19/South Africa/KRISP-K002396/2020|EPI ISL 515761|H.1|South Africa|2020-07-30	0.0003158283	Africa
Africa|hCoV-19/Morocco/RA85/2020|EPI ISL 467299|B.1|Morocco|2020-05-21	Africa|hCoV-19/South Africa/KRISP-K002396/2020|EPI ISL 515761|H.1|South Africa|2020-07-30	0.0007724373	Africa
Africa|hCoV-19/Morocco/RMPS-01/2020|EPI ISL 469017|B.1|Morocco|2020-04-13	Africa|hCoV-19/South Africa/KRISP-K002396/2020|EPI ISL 515761|H.1|South Africa|2020-07-30	0.0002807106	Africa
Africa|hCoV-19/Morocco/RMPS-02/2020|EPI ISL 469049|B.1|Morocco|2020-03-30	Africa|hCoV-19/South Africa/KRISP-K002396/2020|EPI ISL 515761|H.1|South Africa|2020-07-30	0.0002807233	Africa
Africa|hCoV-19/Morocco/RMPS-03/2020|EPI ISL 469051|B.1|Morocco|2020-04-03	Africa|hCoV-19/South Africa/KRISP-K002396/2020|EPI ISL 515761|H.1|South Africa|2020-07-30	0.0003860192	Africa
Africa|hCoV-19/Morocco/RMPS-04/2020|EPI ISL 469052|B.1|Morocco|2020-03-30	Africa|hCoV-19/South Africa/KRISP-K002396/2020|EPI ISL 515761|H.1|South Africa|2020-07-30	0.0002807106	Africa
Africa|hCoV-19/Morocco/RMPS-05/2020|EPI ISL 469053|B.1|Morocco|2020-03-30	Africa|hCoV-19/South Africa/KRISP-K002396/2020|EPI ISL 515761|H.1|South Africa|2020-07-30	0.0002456166	Africa
Africa|hCoV-19/Morocco/RMPS-06/2020|EPI ISL 469054|B.1|Morocco|2020-04-01	Africa|hCoV-19/South Africa/KRISP-K002396/2020|EPI ISL 515761|H.1|South Africa|2020-07-30	0.0002807106	Africa
Africa|hCoV-19/Morocco/RMPS-12/2020|EPI ISL 482737|B.1.1|Morocco|2020-05-08	Africa|hCoV-19/South Africa/KRISP-K002396/2020|EPI ISL 515761|H.1|South Africa|2020-07-30	0.0002859022	Africa
Africa|hCoV-19/Morocco/RMPS-13/2020|EPI ISL 482738|B.1|Morocco|2020-04-10	Africa|hCoV-19/South Africa/KRISP-K002396/2020|EPI ISL 515761|H.1|South Africa|2020-07-30	0.0002858859	Africa
Africa|hCoV-19/Morocco/RMPS-14/2020|EPI ISL 482739|B.1|Morocco|2020-04-22	Africa|hCoV-19/South Africa/KRISP-K002396/2020|EPI ISL 515761|H.1|South Africa|2020-07-30	0.0002892236	Africa
Africa|hCoV-19/Morocco/refstage1/2020|EPI ISL 476559|B.1.5|Morocco|2020-02-27	Africa|hCoV-19/South Africa/KRISP-K002396/2020|EPI ISL 515761|H.1|South Africa|2020-07-30	0.0001754250	Africa
Africa|hCoV-19/Nigeria/AB03-CV135/2020|EPI ISL 527872|B.1.5|Nigeria|2020-05-12	Africa|hCoV-19/South Africa/KRISP-K002396/2020|EPI ISL 515761|H.1|South Africa|2020-07-30	0.0003192774	Africa
Africa|hCoV-19/Nigeria/ED01-CV155/2020|EPI ISL 527873|B.40|Nigeria|2020-02-21	Africa|hCoV-19/South Africa/KRISP-K002396/2020|EPI ISL 515761|H.1|South Africa|2020-07-30	0.0005967053	Africa
Africa|hCoV-19/Nigeria/ED02-CV156/2020|EPI ISL 527874|B.40|Nigeria|2020-03-23	Africa|hCoV-19/South Africa/KRISP-K002396/2020|EPI ISL 515761|H.1|South Africa|2020-07-30	0.0004913524	Africa
Africa|hCoV-19/Nigeria/ED03-CV157/2020|EPI ISL 527875|B.40|Nigeria|2020-03-26	Africa|hCoV-19/South Africa/KRISP-K002396/2020|EPI ISL 515761|H.1|South Africa|2020-07-30	0.0006153014	Africa
Africa|hCoV-19/Nigeria/ED04-CV158/2020|EPI ISL 527876|A|Nigeria|2020-03-25	Africa|hCoV-19/South Africa/KRISP-K002396/2020|EPI ISL 515761|H.1|South Africa|2020-07-30	0.0004913386	Africa
Africa|hCoV-19/Nigeria/ED06-CV159/2020|EPI ISL 527877|A|Nigeria|2020-03-25	Africa|hCoV-19/South Africa/KRISP-K002396/2020|EPI ISL 515761|H.1|South Africa|2020-07-30	0.0005075630	Africa
Africa|hCoV-19/Nigeria/ED07-CV160/2020|EPI ISL 527878|B.40|Nigeria|2020-03-31	Africa|hCoV-19/South Africa/KRISP-K002396/2020|EPI ISL 515761|H.1|South Africa|2020-07-30	0.0006318891	Africa
Africa|hCoV-19/Nigeria/ED1010-CV215/2020|EPI ISL 527879|B.1.1.229|Nigeria|2020-05-04	Africa|hCoV-19/South Africa/KRISP-K002396/2020|EPI ISL 515761|H.1|South Africa|2020-07-30	0.0001052406	Africa
Africa|hCoV-19/Nigeria/ED18-CV161/2020|EPI ISL 527880|B.1.5|Nigeria|2020-03-25	Africa|hCoV-19/South Africa/KRISP-K002396/2020|EPI ISL 515761|H.1|South Africa|2020-07-30	0.0002110125	Africa
Africa|hCoV-19/Nigeria/ED20-CV162/2020|EPI ISL 527881|B.1|Nigeria|2020-03-30	Africa|hCoV-19/South Africa/KRISP-K002396/2020|EPI ISL 515761|H.1|South Africa|2020-07-30	0.0002807105	Africa
Africa|hCoV-19/Nigeria/ED25-CV163/2020|EPI ISL 527882|B.1.5|Nigeria|2020-05-09	Africa|hCoV-19/South Africa/KRISP-K002396/2020|EPI ISL 515761|H.1|South Africa|2020-07-30	0.0002105145	Africa
Africa|hCoV-19/Nigeria/ED32-CV164/2020|EPI ISL 527883|B.1.5|Nigeria|2020-05-18	Africa|hCoV-19/South Africa/KRISP-K002396/2020|EPI ISL 515761|H.1|South Africa|2020-07-30	0.0001770376	Africa
Africa|hCoV-19/Nigeria/ED46-CV165/2020|EPI ISL 527884|B.1.1.229|Nigeria|2020-04-24	Africa|hCoV-19/South Africa/KRISP-K002396/2020|EPI ISL 515761|H.1|South Africa|2020-07-30	0.0001754168	Africa
Africa|hCoV-19/Nigeria/ED48-CV193/2020|EPI ISL 527885|B.1.5|Nigeria|2020-04-26	Africa|hCoV-19/South Africa/KRISP-K002396/2020|EPI ISL 515761|H.1|South Africa|2020-07-30	0.0001798722	Africa
Africa|hCoV-19/Nigeria/EK025-CV58/2020|EPI ISL 487098|B.1.1.71|Nigeria|2020-04-19	Africa|hCoV-19/South Africa/KRISP-K002396/2020|EPI ISL 515761|H.1|South Africa|2020-07-30	0.0002156582	Africa
Africa|hCoV-19/Nigeria/EK084-CV50/2020|EPI ISL 487105|B.1.1.71|Nigeria|2020-04-23	Africa|hCoV-19/South Africa/KRISP-K002396/2020|EPI ISL 515761|H.1|South Africa|2020-07-30	0.0002105077	Africa
Africa|hCoV-19/Nigeria/EK220-CV54/2020|EPI ISL 487102|B.1.1|Nigeria|2020-05-14	Africa|hCoV-19/South Africa/KRISP-K002396/2020|EPI ISL 515761|H.1|South Africa|2020-07-30	0.0001756387	Africa
Africa|hCoV-19/Nigeria/EK254-CV60/2020|EPI ISL 487096|B.1.1|Nigeria|2020-05-19	Africa|hCoV-19/South Africa/KRISP-K002396/2020|EPI ISL 515761|H.1|South Africa|2020-07-30	0.0001804291	Africa
Africa|hCoV-19/Nigeria/EK291-CV115/2020|EPI ISL 527887|B.1.1|Nigeria|2020-06-02	Africa|hCoV-19/South Africa/KRISP-K002396/2020|EPI ISL 515761|H.1|South Africa|2020-07-30	0.0001754321	Africa
Africa|hCoV-19/Nigeria/KW017-CV24/2020|EPI ISL 455362|B.1.255|Nigeria|2020-04-10	Africa|hCoV-19/South Africa/KRISP-K002396/2020|EPI ISL 515761|H.1|South Africa|2020-07-30	0.0002807106	Africa
Africa|hCoV-19/Nigeria/KW298-CV48/2020|EPI ISL 487107|A|Nigeria|2020-05-08	Africa|hCoV-19/South Africa/KRISP-K002396/2020|EPI ISL 515761|H.1|South Africa|2020-07-30	0.0005615576	Africa
Africa|hCoV-19/Nigeria/KW326-CV52/2020|EPI ISL 487103|B.1.1|Nigeria|2020-05-09	Africa|hCoV-19/South Africa/KRISP-K002396/2020|EPI ISL 515761|H.1|South Africa|2020-07-30	0.0001411354	Africa
Africa|hCoV-19/Nigeria/Lagos01/2020|EPI ISL 413550|B.1.1|Nigeria|2020-02-27	Africa|hCoV-19/South Africa/KRISP-K002396/2020|EPI ISL 515761|H.1|South Africa|2020-07-30	0.0000710123	Africa
Africa|hCoV-19/Nigeria/NG57752/2020|EPI ISL 462992|B.1.1|Nigeria|2020-03	Africa|hCoV-19/South Africa/KRISP-K002396/2020|EPI ISL 515761|H.1|South Africa|2020-07-30	0.0001403269	Africa
Africa|hCoV-19/Nigeria/OG007-CV22/2020|EPI ISL 455412|B.40|Nigeria|2020-03-29	Africa|hCoV-19/South Africa/KRISP-K002396/2020|EPI ISL 515761|H.1|South Africa|2020-07-30	0.0005264840	Africa
Africa|hCoV-19/Nigeria/ON191-CV49/2020|EPI ISL 487106|B.1.246|Nigeria|2020-06-30	Africa|hCoV-19/South Africa/KRISP-K002396/2020|EPI ISL 515761|H.1|South Africa|2020-07-30	0.0003875146	Africa
Africa|hCoV-19/Nigeria/ON505-CV43/2020|EPI ISL 487112|B.1.246|Nigeria|2020-05-24	Africa|hCoV-19/South Africa/KRISP-K002396/2020|EPI ISL 515761|H.1|South Africa|2020-07-30	0.0004211207	Africa
Africa|hCoV-19/Nigeria/ON507-CV44/2020|EPI ISL 487111|B.1.1.10|Nigeria|2020-05-24	Africa|hCoV-19/South Africa/KRISP-K002396/2020|EPI ISL 515761|H.1|South Africa|2020-07-30	0.0002810655	Africa
Africa|hCoV-19/Nigeria/ON595-CV121/2020|EPI ISL 527888|B.1.1.90|Nigeria|2020-06-03	Africa|hCoV-19/South Africa/KRISP-K002396/2020|EPI ISL 515761|H.1|South Africa|2020-07-30	0.0002456105	Africa
Africa|hCoV-19/Nigeria/ON705-CV153/2020|EPI ISL 527889|B.1.1.1|Nigeria|2020-06-09	Africa|hCoV-19/South Africa/KRISP-K002396/2020|EPI ISL 515761|H.1|South Africa|2020-07-30	0.0002806978	Africa
Africa|hCoV-19/Nigeria/ON752-CV144/2020|EPI ISL 527890|B.1|Nigeria|2020-06-11	Africa|hCoV-19/South Africa/KRISP-K002396/2020|EPI ISL 515761|H.1|South Africa|2020-07-30	0.0004212095	Africa
Africa|hCoV-19/Nigeria/ON920-CV152/2020|EPI ISL 527891|B.1.1.220|Nigeria|2020-06-16	Africa|hCoV-19/South Africa/KRISP-K002396/2020|EPI ISL 515761|H.1|South Africa|2020-07-30	0.0001756222	Africa
Africa|hCoV-19/Nigeria/ON969-CV145/2020|EPI ISL 527892|B.1.1|Nigeria|2020-06-17	Africa|hCoV-19/South Africa/KRISP-K002396/2020|EPI ISL 515761|H.1|South Africa|2020-07-30	0.0002456267	Africa
Africa|hCoV-19/Nigeria/OS016-CV3/2020|EPI ISL 455413|B.40|Nigeria|2020-03-27	Africa|hCoV-19/South Africa/KRISP-K002396/2020|EPI ISL 515761|H.1|South Africa|2020-07-30	0.0004928748	Africa
Africa|hCoV-19/Nigeria/OS030-CV5/2020|EPI ISL 455415|A|Nigeria|2020-03-29	Africa|hCoV-19/South Africa/KRISP-K002396/2020|EPI ISL 515761|H.1|South Africa|2020-07-30	0.0006168633	Africa
Africa|hCoV-19/Nigeria/OS055-CV8/2020|EPI ISL 455418|A|Nigeria|2020-03-29	Africa|hCoV-19/South Africa/KRISP-K002396/2020|EPI ISL 515761|H.1|South Africa|2020-07-30	0.0006123511	Africa
Africa|hCoV-19/Nigeria/OS060-CV9/2020|EPI ISL 455419|B.1|Nigeria|2020-03-29	Africa|hCoV-19/South Africa/KRISP-K002396/2020|EPI ISL 515761|H.1|South Africa|2020-07-30	0.0004246837	Africa
Africa|hCoV-19/Nigeria/OS070-CV11/2020|EPI ISL 455422|A|Nigeria|2020-03-29	Africa|hCoV-19/South Africa/KRISP-K002396/2020|EPI ISL 515761|H.1|South Africa|2020-07-30	0.0005966682	Africa
Africa|hCoV-19/Nigeria/OS085-CV14/2020|EPI ISL 455424|A|Nigeria|2020-03-29	Africa|hCoV-19/South Africa/KRISP-K002396/2020|EPI ISL 515761|H.1|South Africa|2020-07-30	0.0005264598	Africa
Africa|hCoV-19/Nigeria/OS125-CV20/2020|EPI ISL 455427|A|Nigeria|2020-03-29	Africa|hCoV-19/South Africa/KRISP-K002396/2020|EPI ISL 515761|H.1|South Africa|2020-07-30	0.0005842710	Africa
Africa|hCoV-19/Nigeria/OS294-CV42/2020|EPI ISL 487113|B.1.5|Nigeria|2020-04-23	Africa|hCoV-19/South Africa/KRISP-K002396/2020|EPI ISL 515761|H.1|South Africa|2020-07-30	0.0002807158	Africa
Africa|hCoV-19/Nigeria/OS524-CV45/2020|EPI ISL 487110|B.1.22|Nigeria|2020-05-11	Africa|hCoV-19/South Africa/KRISP-K002396/2020|EPI ISL 515761|H.1|South Africa|2020-07-30	0.0003860192	Africa
Africa|hCoV-19/Nigeria/OS589-CV46/2020|EPI ISL 487109|B.1.22|Nigeria|2020-05-29	Africa|hCoV-19/South Africa/KRISP-K002396/2020|EPI ISL 515761|H.1|South Africa|2020-07-30	0.0004212730	Africa
Africa|hCoV-19/Nigeria/OY008-CV29/2020|EPI ISL 455429|B.1|Nigeria|2020-03-27	Africa|hCoV-19/South Africa/KRISP-K002396/2020|EPI ISL 515761|H.1|South Africa|2020-07-30	0.0002456166	Africa
Africa|hCoV-19/Nigeria/OY045A-CV35/2020|EPI ISL 455431|B.40|Nigeria|2020-04-02	Africa|hCoV-19/South Africa/KRISP-K002396/2020|EPI ISL 515761|H.1|South Africa|2020-07-30	0.0004914731	Africa
Africa|hCoV-19/Nigeria/OY094-CV57/2020|EPI ISL 487099|B.1.1.102|Nigeria|2020-04-24	Africa|hCoV-19/South Africa/KRISP-K002396/2020|EPI ISL 515761|H.1|South Africa|2020-07-30	0.0001403365	Africa
Africa|hCoV-19/Nigeria/OY175-CV51/2020|EPI ISL 487104|B.1|Nigeria|2020-05-03	Africa|hCoV-19/South Africa/KRISP-K002396/2020|EPI ISL 515761|H.1|South Africa|2020-07-30	0.0003914776	Africa
Africa|hCoV-19/Nigeria/OY233-CV66/2020|EPI ISL 487091|B.1.246|Nigeria|2020-05-13	Africa|hCoV-19/South Africa/KRISP-K002396/2020|EPI ISL 515761|H.1|South Africa|2020-07-30	0.0005615811	Africa
Africa|hCoV-19/Nigeria/OY260-CV55/2020|EPI ISL 487101|B.1.265|Nigeria|2020-05-16	Africa|hCoV-19/South Africa/KRISP-K002396/2020|EPI ISL 515761|H.1|South Africa|2020-07-30	0.0004211014	Africa
Africa|hCoV-19/Nigeria/OY592-CV167/2020|EPI ISL 527898|B.1.265|Nigeria|2020-06-10	Africa|hCoV-19/South Africa/KRISP-K002396/2020|EPI ISL 515761|H.1|South Africa|2020-07-30	0.0005616147	Africa
Africa|hCoV-19/Nigeria/OY595-CV168/2020|EPI ISL 527899|B.1.265|Nigeria|2020-06-09	Africa|hCoV-19/South Africa/KRISP-K002396/2020|EPI ISL 515761|H.1|South Africa|2020-07-30	0.0005810651	Africa
Africa|hCoV-19/Nigeria/OY598-CV169/2020|EPI ISL 527900|B.1.1|Nigeria|2020-06-09	Africa|hCoV-19/South Africa/KRISP-K002396/2020|EPI ISL 515761|H.1|South Africa|2020-07-30	0.0003235530	Africa
Africa|hCoV-19/Nigeria/OY605-CV170/2020|EPI ISL 527901|B.1.1|Nigeria|2020-06-12	Africa|hCoV-19/South Africa/KRISP-K002396/2020|EPI ISL 515761|H.1|South Africa|2020-07-30	0.0003859833	Africa
Africa|hCoV-19/Nigeria/OY608-CV172/2020|EPI ISL 527903|B.1.1|Nigeria|2020-06-11	Africa|hCoV-19/South Africa/KRISP-K002396/2020|EPI ISL 515761|H.1|South Africa|2020-07-30	0.0002480670	Africa
Africa|hCoV-19/Nigeria/OY612-CV173/2020|EPI ISL 527904|B.1.1|Nigeria|2020-06-13	Africa|hCoV-19/South Africa/KRISP-K002396/2020|EPI ISL 515761|H.1|South Africa|2020-07-30	0.0002455878	Africa
Africa|hCoV-19/Nigeria/OY616-CV174/2020|EPI ISL 527905|B.1.1|Nigeria|2020-06-12	Africa|hCoV-19/South Africa/KRISP-K002396/2020|EPI ISL 515761|H.1|South Africa|2020-07-30	0.0003863770	Africa
Africa|hCoV-19/Nigeria/OY625-CV182/2020|EPI ISL 527909|B.1.1|Nigeria|2020-06-13	Africa|hCoV-19/South Africa/KRISP-K002396/2020|EPI ISL 515761|H.1|South Africa|2020-07-30	0.0002131384	Africa
Africa|hCoV-19/Nigeria/OY626-CV183/2020|EPI ISL 527910|B.1.1|Nigeria|2020-06-13	Africa|hCoV-19/South Africa/KRISP-K002396/2020|EPI ISL 515761|H.1|South Africa|2020-07-30	0.0002476900	Africa
Africa|hCoV-19/Nigeria/OY627-CV184/2020|EPI ISL 527911|B.1.1|Nigeria|2020-06-13	Africa|hCoV-19/South Africa/KRISP-K002396/2020|EPI ISL 515761|H.1|South Africa|2020-07-30	0.0001052836	Africa
Africa|hCoV-19/Nigeria/OY628-CV185/2020|EPI ISL 527912|B.1.1|Nigeria|2020-06-13	Africa|hCoV-19/South Africa/KRISP-K002396/2020|EPI ISL 515761|H.1|South Africa|2020-07-30	0.0003509102	Africa
Africa|hCoV-19/Nigeria/OY633-CV189/2020|EPI ISL 527914|B.1.1.71|Nigeria|2020-06-16	Africa|hCoV-19/South Africa/KRISP-K002396/2020|EPI ISL 515761|H.1|South Africa|2020-07-30	0.0002807036	Africa
Africa|hCoV-19/Nigeria/OY636-CV192/2020|EPI ISL 527915|B.1.1|Nigeria|2020-06-17	Africa|hCoV-19/South Africa/KRISP-K002396/2020|EPI ISL 515761|H.1|South Africa|2020-07-30	0.0002104997	Africa
Africa|hCoV-19/Senegal/003/2020|EPI ISL 418206|B.1.356|Senegal|2020-02-28	Africa|hCoV-19/South Africa/KRISP-K002396/2020|EPI ISL 515761|H.1|South Africa|2020-07-30	0.0003162942	Africa
Africa|hCoV-19/Senegal/016/2020|EPI ISL 418207|B.1.356|Senegal|2020-03-02	Africa|hCoV-19/South Africa/KRISP-K002396/2020|EPI ISL 515761|H.1|South Africa|2020-07-30	0.0003158060	Africa
Africa|hCoV-19/Senegal/020/2020|EPI ISL 418208|B.1.356|Senegal|2020-03-04	Africa|hCoV-19/South Africa/KRISP-K002396/2020|EPI ISL 515761|H.1|South Africa|2020-07-30	0.0003158060	Africa
Africa|hCoV-19/Senegal/026/2020|EPI ISL 418209|B.1.356|Senegal|2020-03-03	Africa|hCoV-19/South Africa/KRISP-K002396/2020|EPI ISL 515761|H.1|South Africa|2020-07-30	0.0003509030	Africa
Africa|hCoV-19/Senegal/073/2020|EPI ISL 418210|B.1|Senegal|2020-03-10	Africa|hCoV-19/South Africa/KRISP-K002396/2020|EPI ISL 515761|H.1|South Africa|2020-07-30	0.0002105240	Africa
Africa|hCoV-19/Senegal/082/2020|EPI ISL 418211|B.1|Senegal|2020-03-11	Africa|hCoV-19/South Africa/KRISP-K002396/2020|EPI ISL 515761|H.1|South Africa|2020-07-30	0.0002105240	Africa
Africa|hCoV-19/Senegal/087/2020|EPI ISL 418212|B.1|Senegal|2020-03-11	Africa|hCoV-19/South Africa/KRISP-K002396/2020|EPI ISL 515761|H.1|South Africa|2020-07-30	0.0002105240	Africa
Africa|hCoV-19/Senegal/094/2020|EPI ISL 418213|B.1|Senegal|2020-03-12	Africa|hCoV-19/South Africa/KRISP-K002396/2020|EPI ISL 515761|H.1|South Africa|2020-07-30	0.0002456165	Africa
Africa|hCoV-19/Senegal/102/2020|EPI ISL 418214|B.1|Senegal|2020-03-12	Africa|hCoV-19/South Africa/KRISP-K002396/2020|EPI ISL 515761|H.1|South Africa|2020-07-30	0.0002137104	Africa
Africa|hCoV-19/Senegal/119/2020|EPI ISL 418215|B.1|Senegal|2020-03-12	Africa|hCoV-19/South Africa/KRISP-K002396/2020|EPI ISL 515761|H.1|South Africa|2020-07-30	0.0002473460	Africa
Africa|hCoV-19/Senegal/1351/2020|EPI ISL 480556|B.6|Senegal|2020-03-28	Africa|hCoV-19/South Africa/KRISP-K002396/2020|EPI ISL 515761|H.1|South Africa|2020-07-30	0.0004913402	Africa
Africa|hCoV-19/Senegal/136/2020|EPI ISL 418216|A.2|Senegal|2020-03-13	Africa|hCoV-19/South Africa/KRISP-K002396/2020|EPI ISL 515761|H.1|South Africa|2020-07-30	0.0005966799	Africa
Africa|hCoV-19/Senegal/139/2020|EPI ISL 418217|B.1|Senegal|2020-03-13	Africa|hCoV-19/South Africa/KRISP-K002396/2020|EPI ISL 515761|H.1|South Africa|2020-07-30	0.0002472507	Africa
Africa|hCoV-19/Senegal/1683/2020|EPI ISL 480783|B.1|Senegal|2020-03-31	Africa|hCoV-19/South Africa/KRISP-K002396/2020|EPI ISL 515761|H.1|South Africa|2020-07-30	0.0002456054	Africa
Africa|hCoV-19/Senegal/1749/2020|EPI ISL 480787|B.1|Senegal|2020-03-31	Africa|hCoV-19/South Africa/KRISP-K002396/2020|EPI ISL 515761|H.1|South Africa|2020-07-30	0.0002456166	Africa
Africa|hCoV-19/Senegal/1966/2020|EPI ISL 480789|A.11|Senegal|2020-04-01	Africa|hCoV-19/South Africa/KRISP-K002396/2020|EPI ISL 515761|H.1|South Africa|2020-07-30	0.0005264251	Africa
Africa|hCoV-19/Senegal/2840/2020|EPI ISL 481220|B.1|Senegal|2020-04-06	Africa|hCoV-19/South Africa/KRISP-K002396/2020|EPI ISL 515761|H.1|South Africa|2020-07-30	0.0002504131	Africa
Africa|hCoV-19/Senegal/2865/2020|EPI ISL 481234|B.1|Senegal|2020-04-07	Africa|hCoV-19/South Africa/KRISP-K002396/2020|EPI ISL 515761|H.1|South Africa|2020-07-30	0.0004274088	Africa
Africa|hCoV-19/Senegal/306/2020|EPI ISL 420069|B.3|Senegal|2020-03-17	Africa|hCoV-19/South Africa/KRISP-K002396/2020|EPI ISL 515761|H.1|South Africa|2020-07-30	0.0003860128	Africa
Africa|hCoV-19/Senegal/315/2020|EPI ISL 420070|B.1|Senegal|2020-03-17	Africa|hCoV-19/South Africa/KRISP-K002396/2020|EPI ISL 515761|H.1|South Africa|2020-07-30	0.0002806979	Africa
Africa|hCoV-19/Senegal/328/2020|EPI ISL 420071|B.1|Senegal|2020-03-17	Africa|hCoV-19/South Africa/KRISP-K002396/2020|EPI ISL 515761|H.1|South Africa|2020-07-30	0.0003911323	Africa
Africa|hCoV-19/Senegal/3331/2020|EPI ISL 481235|B.1.5|Senegal|2020-04-09	Africa|hCoV-19/South Africa/KRISP-K002396/2020|EPI ISL 515761|H.1|South Africa|2020-07-30	0.0002105588	Africa
Africa|hCoV-19/Senegal/370/2020|EPI ISL 420072|B.1|Senegal|2020-03-18	Africa|hCoV-19/South Africa/KRISP-K002396/2020|EPI ISL 515761|H.1|South Africa|2020-07-30	0.0003165760	Africa
Africa|hCoV-19/Senegal/382/2020|EPI ISL 420073|B.1|Senegal|2020-03-19	Africa|hCoV-19/South Africa/KRISP-K002396/2020|EPI ISL 515761|H.1|South Africa|2020-07-30	0.0003158350	Africa
Africa|hCoV-19/Senegal/45436/2020|EPI ISL 498238|B.1.1|Senegal|2020-05-27	Africa|hCoV-19/South Africa/KRISP-K002396/2020|EPI ISL 515761|H.1|South Africa|2020-07-30	0.0001754859	Africa
Africa|hCoV-19/Senegal/45557/2020|EPI ISL 498239|B.1.1|Senegal|2020-05-27	Africa|hCoV-19/South Africa/KRISP-K002396/2020|EPI ISL 515761|H.1|South Africa|2020-07-30	0.0002828541	Africa
Africa|hCoV-19/Senegal/52357/2020|EPI ISL 498240|B.1.5.12|Senegal|2020-06-03	Africa|hCoV-19/South Africa/KRISP-K002396/2020|EPI ISL 515761|H.1|South Africa|2020-07-30	0.0005133290	Africa
Africa|hCoV-19/Senegal/52907/2020|EPI ISL 498241|B.1.5.12|Senegal|2020-06-05	Africa|hCoV-19/South Africa/KRISP-K002396/2020|EPI ISL 515761|H.1|South Africa|2020-07-30	0.0006821146	Africa
Africa|hCoV-19/Senegal/55499/2020|EPI ISL 498242|B.1.5|Senegal|2020-06-07	Africa|hCoV-19/South Africa/KRISP-K002396/2020|EPI ISL 515761|H.1|South Africa|2020-07-30	0.0003160916	Africa
Africa|hCoV-19/Senegal/55703/2020|EPI ISL 477148|B.1.356|Senegal|2020-06-07	Africa|hCoV-19/South Africa/KRISP-K002396/2020|EPI ISL 515761|H.1|South Africa|2020-07-30	0.0004366354	Africa
Africa|hCoV-19/Senegal/55728/2020|EPI ISL 477150|B.1.5.12|Senegal|2020-06-07	Africa|hCoV-19/South Africa/KRISP-K002396/2020|EPI ISL 515761|H.1|South Africa|2020-07-30	0.0003895000	Africa
Africa|hCoV-19/Senegal/55738/2020|EPI ISL 477141|B.1.5.12|Senegal|2020-06-07	Africa|hCoV-19/South Africa/KRISP-K002396/2020|EPI ISL 515761|H.1|South Africa|2020-07-30	0.0005024962	Africa
Africa|hCoV-19/Senegal/55752/2020|EPI ISL 477149|B.1.5.12|Senegal|2020-06-07	Africa|hCoV-19/South Africa/KRISP-K002396/2020|EPI ISL 515761|H.1|South Africa|2020-07-30	0.0003206250	Africa
Africa|hCoV-19/Senegal/57065/2020|EPI ISL 476148|B.1.1.44|Senegal|2020-06-09	Africa|hCoV-19/South Africa/KRISP-K002396/2020|EPI ISL 515761|H.1|South Africa|2020-07-30	0.0002460534	Africa
Africa|hCoV-19/Senegal/5718/2020|EPI ISL 481236|B.1|Senegal|2020-04-18	Africa|hCoV-19/South Africa/KRISP-K002396/2020|EPI ISL 515761|H.1|South Africa|2020-07-30	0.0003158249	Africa
Africa|hCoV-19/Senegal/57273/2020|EPI ISL 498243|B.1.5.12|Senegal|2020-06-07	Africa|hCoV-19/South Africa/KRISP-K002396/2020|EPI ISL 515761|H.1|South Africa|2020-07-30	0.0003860247	Africa
Africa|hCoV-19/Senegal/57476/2020|EPI ISL 476149|B.1.5.12|Senegal|2020-06-06	Africa|hCoV-19/South Africa/KRISP-K002396/2020|EPI ISL 515761|H.1|South Africa|2020-07-30	0.0004589471	Africa
Africa|hCoV-19/Senegal/57503/2020|EPI ISL 498244|B.1.5.12|Senegal|2020-06-09	Africa|hCoV-19/South Africa/KRISP-K002396/2020|EPI ISL 515761|H.1|South Africa|2020-07-30	0.0004765690	Africa
Africa|hCoV-19/Senegal/57540/2020|EPI ISL 476491|B.1.5.12|Senegal|2020-06-09	Africa|hCoV-19/South Africa/KRISP-K002396/2020|EPI ISL 515761|H.1|South Africa|2020-07-30	0.0004255569	Africa
Africa|hCoV-19/Senegal/5766/2020|EPI ISL 481237|B.1.5.12|Senegal|2020-04-17	Africa|hCoV-19/South Africa/KRISP-K002396/2020|EPI ISL 515761|H.1|South Africa|2020-07-30	0.0003509276	Africa
Africa|hCoV-19/Senegal/5770/2020|EPI ISL 481238|B.1|Senegal|2020-04-17	Africa|hCoV-19/South Africa/KRISP-K002396/2020|EPI ISL 515761|H.1|South Africa|2020-07-30	0.0002904383	Africa
Africa|hCoV-19/Senegal/5785/2020|EPI ISL 481239|B.1.5.12|Senegal|2020-04-17	Africa|hCoV-19/South Africa/KRISP-K002396/2020|EPI ISL 515761|H.1|South Africa|2020-07-30	0.0003159247	Africa
Africa|hCoV-19/Senegal/5971/2020|EPI ISL 481240|B.1.5|Senegal|2020-04-18	Africa|hCoV-19/South Africa/KRISP-K002396/2020|EPI ISL 515761|H.1|South Africa|2020-07-30	0.0002811417	Africa
Africa|hCoV-19/Senegal/5986/2020|EPI ISL 481243|B.1|Senegal|2020-04-18	Africa|hCoV-19/South Africa/KRISP-K002396/2020|EPI ISL 515761|H.1|South Africa|2020-07-30	0.0003509118	Africa
Africa|hCoV-19/Senegal/600/2020|EPI ISL 420074|B.1.5|Senegal|2020-03-20	Africa|hCoV-19/South Africa/KRISP-K002396/2020|EPI ISL 515761|H.1|South Africa|2020-07-30	0.0002456176	Africa
Africa|hCoV-19/Senegal/611/2020|EPI ISL 420076|B.1|Senegal|2020-03-20	Africa|hCoV-19/South Africa/KRISP-K002396/2020|EPI ISL 515761|H.1|South Africa|2020-07-30	0.0002807234	Africa
Africa|hCoV-19/Senegal/618/2020|EPI ISL 420077|A|Senegal|2020-03-20	Africa|hCoV-19/South Africa/KRISP-K002396/2020|EPI ISL 515761|H.1|South Africa|2020-07-30	0.0004913299	Africa
Africa|hCoV-19/Senegal/620/2020|EPI ISL 420078|A.11|Senegal|2020-03-20	Africa|hCoV-19/South Africa/KRISP-K002396/2020|EPI ISL 515761|H.1|South Africa|2020-07-30	0.0004925226	Africa
Africa|hCoV-19/Senegal/62365/2020|EPI ISL 476492|B.1.5.12|Senegal|2020-06-10	Africa|hCoV-19/South Africa/KRISP-K002396/2020|EPI ISL 515761|H.1|South Africa|2020-07-30	0.0003158140	Africa
Africa|hCoV-19/Senegal/62368/2020|EPI ISL 476493|B.1.1|Senegal|2020-06-10	Africa|hCoV-19/South Africa/KRISP-K002396/2020|EPI ISL 515761|H.1|South Africa|2020-07-30	0.0001052406	Africa
Africa|hCoV-19/Senegal/62431/2020|EPI ISL 498247|B.1.5.12|Senegal|2020-06-10	Africa|hCoV-19/South Africa/KRISP-K002396/2020|EPI ISL 515761|H.1|South Africa|2020-07-30	0.0003545279	Africa
Africa|hCoV-19/Senegal/62872/2020|EPI ISL 476494|B.1.5.12|Senegal|2020-06-11	Africa|hCoV-19/South Africa/KRISP-K002396/2020|EPI ISL 515761|H.1|South Africa|2020-07-30	0.0003517067	Africa
Africa|hCoV-19/Senegal/62874/2020|EPI ISL 476495|B.1.5.12|Senegal|2020-06-11	Africa|hCoV-19/South Africa/KRISP-K002396/2020|EPI ISL 515761|H.1|South Africa|2020-07-30	0.0003872202	Africa
Africa|hCoV-19/Senegal/63263/2020|EPI ISL 498249|B.1.5.12|Senegal|2020-06-11	Africa|hCoV-19/South Africa/KRISP-K002396/2020|EPI ISL 515761|H.1|South Africa|2020-07-30	0.0003524737	Africa
Africa|hCoV-19/Senegal/63728/2020|EPI ISL 476497|B.1.356|Senegal|2020-06-12	Africa|hCoV-19/South Africa/KRISP-K002396/2020|EPI ISL 515761|H.1|South Africa|2020-07-30	0.0004277045	Africa
Africa|hCoV-19/Senegal/63742/2020|EPI ISL 476514|B.1.5.12|Senegal|2020-06-12	Africa|hCoV-19/South Africa/KRISP-K002396/2020|EPI ISL 515761|H.1|South Africa|2020-07-30	0.0003860288	Africa
Africa|hCoV-19/Senegal/640/2020|EPI ISL 420079|B.1|Senegal|2020-03-20	Africa|hCoV-19/South Africa/KRISP-K002396/2020|EPI ISL 515761|H.1|South Africa|2020-07-30	0.0005361913	Africa
Africa|hCoV-19/Senegal/64033/2020|EPI ISL 485715|B.1.5|Senegal|2020-06-12	Africa|hCoV-19/South Africa/KRISP-K002396/2020|EPI ISL 515761|H.1|South Africa|2020-07-30	0.0003158140	Africa
Africa|hCoV-19/Senegal/64076/2020|EPI ISL 485716|B.1|Senegal|2020-06-12	Africa|hCoV-19/South Africa/KRISP-K002396/2020|EPI ISL 515761|H.1|South Africa|2020-07-30	0.0006319204	Africa
Africa|hCoV-19/Senegal/64096/2020|EPI ISL 485717|B.1.5.12|Senegal|2020-06-12	Africa|hCoV-19/South Africa/KRISP-K002396/2020|EPI ISL 515761|H.1|South Africa|2020-07-30	0.0002475069	Africa
Africa|hCoV-19/Senegal/64101/2020|EPI ISL 476516|B.1.5.12|Senegal|2020-06-12	Africa|hCoV-19/South Africa/KRISP-K002396/2020|EPI ISL 515761|H.1|South Africa|2020-07-30	0.0003875381	Africa
Africa|hCoV-19/Senegal/64163/2020|EPI ISL 477159|B.1.5.12|Senegal|2020-06-12	Africa|hCoV-19/South Africa/KRISP-K002396/2020|EPI ISL 515761|H.1|South Africa|2020-07-30	0.0005385550	Africa
Africa|hCoV-19/Senegal/64166/2020|EPI ISL 476558|B.1.5.12|Senegal|2020-06-12	Africa|hCoV-19/South Africa/KRISP-K002396/2020|EPI ISL 515761|H.1|South Africa|2020-07-30	0.0005639095	Africa
Africa|hCoV-19/Senegal/6427/2020|EPI ISL 486873|B.1.5|Senegal|2020-04-20	Africa|hCoV-19/South Africa/KRISP-K002396/2020|EPI ISL 515761|H.1|South Africa|2020-07-30	0.0002456054	Africa
Africa|hCoV-19/Senegal/6430/2020|EPI ISL 486872|B.1.1|Senegal|2020-04-11	Africa|hCoV-19/South Africa/KRISP-K002396/2020|EPI ISL 515761|H.1|South Africa|2020-07-30	0.0001052749	Africa
Africa|hCoV-19/Senegal/64709/2020|EPI ISL 476560|B.1.5.12|Senegal|2020-06-13	Africa|hCoV-19/South Africa/KRISP-K002396/2020|EPI ISL 515761|H.1|South Africa|2020-07-30	0.0007641854	Africa
Africa|hCoV-19/Senegal/64716/2020|EPI ISL 498250|B.1.5.12|Senegal|2020-06-13	Africa|hCoV-19/South Africa/KRISP-K002396/2020|EPI ISL 515761|H.1|South Africa|2020-07-30	0.0003520536	Africa
Africa|hCoV-19/Senegal/64729/2020|EPI ISL 477155|B.1.1.44|Senegal|2020-06-11	Africa|hCoV-19/South Africa/KRISP-K002396/2020|EPI ISL 515761|H.1|South Africa|2020-07-30	0.0002822512	Africa
Africa|hCoV-19/Senegal/64763/2020|EPI ISL 476562|B.1.292|Senegal|2020-06-13	Africa|hCoV-19/South Africa/KRISP-K002396/2020|EPI ISL 515761|H.1|South Africa|2020-07-30	0.0003509349	Africa
Africa|hCoV-19/Senegal/64766/2020|EPI ISL 476564|B.1.5.12|Senegal|2020-06-13	Africa|hCoV-19/South Africa/KRISP-K002396/2020|EPI ISL 515761|H.1|South Africa|2020-07-30	0.0003859937	Africa
Africa|hCoV-19/Senegal/64771/2020|EPI ISL 482874|B.1.1.44|Senegal|2020-06-13	Africa|hCoV-19/South Africa/KRISP-K002396/2020|EPI ISL 515761|H.1|South Africa|2020-07-30	0.0003158381	Africa
Africa|hCoV-19/Senegal/64772/2020|EPI ISL 477154|B.1.5.12|Senegal|2020-06-13	Africa|hCoV-19/South Africa/KRISP-K002396/2020|EPI ISL 515761|H.1|South Africa|2020-07-30	0.0004704189	Africa
Africa|hCoV-19/Senegal/6481/2020|EPI ISL 486871|B.1.5|Senegal|2020-04-21	Africa|hCoV-19/South Africa/KRISP-K002396/2020|EPI ISL 515761|H.1|South Africa|2020-07-30	0.0002105589	Africa
Africa|hCoV-19/Senegal/64916/2020|EPI ISL 477156|B.1.5.12|Senegal|2020-06-13	Africa|hCoV-19/South Africa/KRISP-K002396/2020|EPI ISL 515761|H.1|South Africa|2020-07-30	0.0003527820	Africa
Africa|hCoV-19/Senegal/64932/2020|EPI ISL 476569|B.1.1.44|Senegal|2020-06-13	Africa|hCoV-19/South Africa/KRISP-K002396/2020|EPI ISL 515761|H.1|South Africa|2020-07-30	0.0001754575	Africa
Africa|hCoV-19/Senegal/64969/2020|EPI ISL 476570|B.1.5.12|Senegal|2020-06-13	Africa|hCoV-19/South Africa/KRISP-K002396/2020|EPI ISL 515761|H.1|South Africa|2020-07-30	0.0006163240	Africa
Africa|hCoV-19/Senegal/65030/2020|EPI ISL 476572|B.1.5.12|Senegal|2020-06-14	Africa|hCoV-19/South Africa/KRISP-K002396/2020|EPI ISL 515761|H.1|South Africa|2020-07-30	0.0003157990	Africa
Africa|hCoV-19/Senegal/65052/2020|EPI ISL 476574|B.1.5|Senegal|2020-06-13	Africa|hCoV-19/South Africa/KRISP-K002396/2020|EPI ISL 515761|H.1|South Africa|2020-07-30	0.0003173953	Africa
Africa|hCoV-19/Senegal/65428/2020|EPI ISL 485712|B.1.5.12|Senegal|2020-06-14	Africa|hCoV-19/South Africa/KRISP-K002396/2020|EPI ISL 515761|H.1|South Africa|2020-07-30	0.0003876528	Africa
Africa|hCoV-19/Senegal/65481/2020|EPI ISL 477151|B.1.1|Senegal|2020-06-14	Africa|hCoV-19/South Africa/KRISP-K002396/2020|EPI ISL 515761|H.1|South Africa|2020-07-30	0.0002515014	Africa
Africa|hCoV-19/Senegal/65548/2020|EPI ISL 477153|B.1.5.12|Senegal|2020-06-14	Africa|hCoV-19/South Africa/KRISP-K002396/2020|EPI ISL 515761|H.1|South Africa|2020-07-30	0.0004341130	Africa
Africa|hCoV-19/Senegal/65601/2020|EPI ISL 485713|B.1.5.12|Senegal|2020-06-14	Africa|hCoV-19/South Africa/KRISP-K002396/2020|EPI ISL 515761|H.1|South Africa|2020-07-30	0.0003158075	Africa
Africa|hCoV-19/Senegal/659/2020|EPI ISL 480554|B.1|Senegal|2020-03-21	Africa|hCoV-19/South Africa/KRISP-K002396/2020|EPI ISL 515761|H.1|South Africa|2020-07-30	0.0003159468	Africa
Africa|hCoV-19/Senegal/6597/2020|EPI ISL 486870|B.1.356|Senegal|2020-04-23	Africa|hCoV-19/South Africa/KRISP-K002396/2020|EPI ISL 515761|H.1|South Africa|2020-07-30	0.0003509029	Africa
Africa|hCoV-19/Senegal/6619/2020|EPI ISL 498230|B.1|Senegal|2020-04-21	Africa|hCoV-19/South Africa/KRISP-K002396/2020|EPI ISL 515761|H.1|South Africa|2020-07-30	0.0003157995	Africa
Africa|hCoV-19/Senegal/6626/2020|EPI ISL 498229|B.1|Senegal|2020-04-21	Africa|hCoV-19/South Africa/KRISP-K002396/2020|EPI ISL 515761|H.1|South Africa|2020-07-30	0.0003509119	Africa
Africa|hCoV-19/Senegal/66298/2020|EPI ISL 485708|B.1.5.12|Senegal|2020-06-15	Africa|hCoV-19/South Africa/KRISP-K002396/2020|EPI ISL 515761|H.1|South Africa|2020-07-30	0.0004914198	Africa
Africa|hCoV-19/Senegal/66443/2020|EPI ISL 485711|B.1.1|Senegal|2020-06-15	Africa|hCoV-19/South Africa/KRISP-K002396/2020|EPI ISL 515761|H.1|South Africa|2020-07-30	0.0001772713	Africa
Africa|hCoV-19/Senegal/66458/2020|EPI ISL 485710|B.1.1|Senegal|2020-06-15	Africa|hCoV-19/South Africa/KRISP-K002396/2020|EPI ISL 515761|H.1|South Africa|2020-07-30	0.0001403303	Africa
Africa|hCoV-19/Senegal/6751/2020|EPI ISL 486859|B.1.1|Senegal|2020-04-21	Africa|hCoV-19/South Africa/KRISP-K002396/2020|EPI ISL 515761|H.1|South Africa|2020-07-30	0.0002120385	Africa
Africa|hCoV-19/Senegal/6762/2020|EPI ISL 486869|B.1.5.12|Senegal|2020-04-21	Africa|hCoV-19/South Africa/KRISP-K002396/2020|EPI ISL 515761|H.1|South Africa|2020-07-30	0.0005461064	Africa
Africa|hCoV-19/Senegal/68303/2020|EPI ISL 477143|B.1.5.12|Senegal|2020-06-17	Africa|hCoV-19/South Africa/KRISP-K002396/2020|EPI ISL 515761|H.1|South Africa|2020-07-30	0.0003538131	Africa
Africa|hCoV-19/Senegal/68349/2020|EPI ISL 485635|B.1.5.12|Senegal|2020-06-18	Africa|hCoV-19/South Africa/KRISP-K002396/2020|EPI ISL 515761|H.1|South Africa|2020-07-30	0.0003859937	Africa
Africa|hCoV-19/Senegal/6837/2020|EPI ISL 486868|B.1.272|Senegal|2020-04-21	Africa|hCoV-19/South Africa/KRISP-K002396/2020|EPI ISL 515761|H.1|South Africa|2020-07-30	0.0004232831	Africa
Africa|hCoV-19/Senegal/6839/2020|EPI ISL 486867|B.1|Senegal|2020-04-23	Africa|hCoV-19/South Africa/KRISP-K002396/2020|EPI ISL 515761|H.1|South Africa|2020-07-30	0.0003174914	Africa
Africa|hCoV-19/Senegal/68458/2020|EPI ISL 482878|B.1.1|Senegal|2020-06-18	Africa|hCoV-19/South Africa/KRISP-K002396/2020|EPI ISL 515761|H.1|South Africa|2020-07-30	0.0001403302	Africa
Africa|hCoV-19/Senegal/6847/2020|EPI ISL 486865|B.1.272|Senegal|2020-04-02	Africa|hCoV-19/South Africa/KRISP-K002396/2020|EPI ISL 515761|H.1|South Africa|2020-07-30	0.0003509191	Africa
Africa|hCoV-19/Senegal/68488/2020|EPI ISL 482877|B.1.356|Senegal|2020-06-17	Africa|hCoV-19/South Africa/KRISP-K002396/2020|EPI ISL 515761|H.1|South Africa|2020-07-30	0.0004913061	Africa
Africa|hCoV-19/Senegal/68525/2020|EPI ISL 477142|B.1.1|Senegal|2020-06-17	Africa|hCoV-19/South Africa/KRISP-K002396/2020|EPI ISL 515761|H.1|South Africa|2020-07-30	0.0002518541	Africa
Africa|hCoV-19/Senegal/68548/2020|EPI ISL 482876|B.1.5.12|Senegal|2020-06-17	Africa|hCoV-19/South Africa/KRISP-K002396/2020|EPI ISL 515761|H.1|South Africa|2020-07-30	0.0003537611	Africa
Africa|hCoV-19/Senegal/68550/2020|EPI ISL 482875|B.1.5.12|Senegal|2020-06-16	Africa|hCoV-19/South Africa/KRISP-K002396/2020|EPI ISL 515761|H.1|South Africa|2020-07-30	0.0003163544	Africa
Africa|hCoV-19/Senegal/6914/2020|EPI ISL 498237|B.1.5|Senegal|2020-04-24	Africa|hCoV-19/South Africa/KRISP-K002396/2020|EPI ISL 515761|H.1|South Africa|2020-07-30	0.0003925338	Africa
Africa|hCoV-19/Senegal/6934/2020|EPI ISL 498235|B.1.5.12|Senegal|2020-04-22	Africa|hCoV-19/South Africa/KRISP-K002396/2020|EPI ISL 515761|H.1|South Africa|2020-07-30	0.0004567415	Africa
Africa|hCoV-19/Senegal/70339/2020|EPI ISL 477146|B.1.5.12|Senegal|2020-06-20	Africa|hCoV-19/South Africa/KRISP-K002396/2020|EPI ISL 515761|H.1|South Africa|2020-07-30	0.0003937856	Africa
Africa|hCoV-19/Senegal/70427/2020|EPI ISL 477144|B.1.5.12|Senegal|2020-06-20	Africa|hCoV-19/South Africa/KRISP-K002396/2020|EPI ISL 515761|H.1|South Africa|2020-07-30	0.0003947280	Africa
Africa|hCoV-19/Senegal/70440/2020|EPI ISL 477145|B.1.5.12|Senegal|2020-06-19	Africa|hCoV-19/South Africa/KRISP-K002396/2020|EPI ISL 515761|H.1|South Africa|2020-07-30	0.0004687808	Africa
Africa|hCoV-19/Senegal/83493/2020|EPI ISL 498252|B.1.1.44|Senegal|2020-07-09	Africa|hCoV-19/South Africa/KRISP-K002396/2020|EPI ISL 515761|H.1|South Africa|2020-07-30	0.0004300008	Africa
Africa|hCoV-19/Senegal/9068/2020|EPI ISL 498236|B.1.356|Senegal|2020-04-24	Africa|hCoV-19/South Africa/KRISP-K002396/2020|EPI ISL 515761|H.1|South Africa|2020-07-30	0.0003509033	Africa
Africa|hCoV-19/Senegal/9250/2020|EPI ISL 486866|B.1.1|Senegal|2020-04-22	Africa|hCoV-19/South Africa/KRISP-K002396/2020|EPI ISL 515761|H.1|South Africa|2020-07-30	0.0003509031	Africa
Africa|hCoV-19/Senegal/9256/2020|EPI ISL 486864|B.1.1|Senegal|2020-04-23	Africa|hCoV-19/South Africa/KRISP-K002396/2020|EPI ISL 515761|H.1|South Africa|2020-07-30	0.0003527757	Africa
Africa|hCoV-19/Senegal/9369/2020|EPI ISL 486863|B.1.5|Senegal|2020-04-25	Africa|hCoV-19/South Africa/KRISP-K002396/2020|EPI ISL 515761|H.1|South Africa|2020-07-30	0.0002105145	Africa
Africa|hCoV-19/Senegal/9392/2020|EPI ISL 486862|B.1.1|Senegal|2020-04-25	Africa|hCoV-19/South Africa/KRISP-K002396/2020|EPI ISL 515761|H.1|South Africa|2020-07-30	0.0001405915	Africa
Africa|hCoV-19/Senegal/9439/2020|EPI ISL 486861|B.1.1.44|Senegal|2020-04-25	Africa|hCoV-19/South Africa/KRISP-K002396/2020|EPI ISL 515761|H.1|South Africa|2020-07-30	0.0001403597	Africa
Africa|hCoV-19/Senegal/9615/2020|EPI ISL 486860|B.1.5.12|Senegal|2020-04-25	Africa|hCoV-19/South Africa/KRISP-K002396/2020|EPI ISL 515761|H.1|South Africa|2020-07-30	0.0002807048	Africa
Africa|hCoV-19/Senegal/9819/2020|EPI ISL 498233|B.1|Senegal|2020-04-25	Africa|hCoV-19/South Africa/KRISP-K002396/2020|EPI ISL 515761|H.1|South Africa|2020-07-30	0.0003908840	Africa
Africa|hCoV-19/Senegal/9821/2020|EPI ISL 498232|B.1.356|Senegal|2020-04-25	Africa|hCoV-19/South Africa/KRISP-K002396/2020|EPI ISL 515761|H.1|South Africa|2020-07-30	0.0003179481	Africa
Africa|hCoV-19/Senegal/9838/2020|EPI ISL 498231|B.1.272|Senegal|2020-04-25	Africa|hCoV-19/South Africa/KRISP-K002396/2020|EPI ISL 515761|H.1|South Africa|2020-07-30	0.0004581485	Africa
Africa|hCoV-19/Sierra Leone/KGH-G-8548/2020|EPI ISL 512811|B.1|Sierra Leone|2020-03-30	Africa|hCoV-19/South Africa/KRISP-K002396/2020|EPI ISL 515761|H.1|South Africa|2020-07-30	0.0003158350	Africa
Africa|hCoV-19/Sierra Leone/KGH-G-8549/2020|EPI ISL 512812|B.1.1|Sierra Leone|2020-03-31	Africa|hCoV-19/South Africa/KRISP-K002396/2020|EPI ISL 515761|H.1|South Africa|2020-07-30	0.0000701589	Africa
Africa|hCoV-19/Sierra Leone/KGH-G-8603/2020|EPI ISL 512813|B.1|Sierra Leone|2020-04-23	Africa|hCoV-19/South Africa/KRISP-K002396/2020|EPI ISL 515761|H.1|South Africa|2020-07-30	0.0003158205	Africa
Africa|hCoV-19/Sierra Leone/KGH-G-8604/2020|EPI ISL 512814|B.6|Sierra Leone|2020-04-03	Africa|hCoV-19/South Africa/KRISP-K002396/2020|EPI ISL 515761|H.1|South Africa|2020-07-30	0.0004913403	Africa
Africa|hCoV-19/Sierra Leone/KGH-G-8607/2020|EPI ISL 512815|B.1.1|Sierra Leone|2020-04-03	Africa|hCoV-19/South Africa/KRISP-K002396/2020|EPI ISL 515761|H.1|South Africa|2020-07-30	0.0001052432	Africa
Africa|hCoV-19/Sierra Leone/KGH-G-8625/2020|EPI ISL 512816|A.12|Sierra Leone|2020-04-10	Africa|hCoV-19/South Africa/KRISP-K002396/2020|EPI ISL 515761|H.1|South Africa|2020-07-30	0.0007723642	Africa
Africa|hCoV-19/Sierra Leone/KGH-G-8626/2020|EPI ISL 512817|A.12|Sierra Leone|2020-04-10	Africa|hCoV-19/South Africa/KRISP-K002396/2020|EPI ISL 515761|H.1|South Africa|2020-07-30	0.0006669387	Africa
Africa|hCoV-19/Sierra Leone/KGH-G-8627/2020|EPI ISL 512818|B.1.5|Sierra Leone|2020-04-08	Africa|hCoV-19/South Africa/KRISP-K002396/2020|EPI ISL 515761|H.1|South Africa|2020-07-30	0.0002456227	Africa
Africa|hCoV-19/Sierra Leone/KGH-G-8668/2020|EPI ISL 512819|A.12|Sierra Leone|2020-04-11	Africa|hCoV-19/South Africa/KRISP-K002396/2020|EPI ISL 515761|H.1|South Africa|2020-07-30	0.0006457144	Africa
Africa|hCoV-19/Sierra Leone/KGH-G-8669/2020|EPI ISL 512820|A.12|Sierra Leone|2020-04-14	Africa|hCoV-19/South Africa/KRISP-K002396/2020|EPI ISL 515761|H.1|South Africa|2020-07-30	0.0007020874	Africa
Africa|hCoV-19/South Africa/KRISP-0001/2020|EPI ISL 467431|B|South Africa|2020-03-23	Africa|hCoV-19/South Africa/KRISP-K002396/2020|EPI ISL 515761|H.1|South Africa|2020-07-30	0.0002809807	Africa
Africa|hCoV-19/South Africa/KRISP-0016/2020|EPI ISL 467432|B.1.106|South Africa|2020-03-28	Africa|hCoV-19/South Africa/KRISP-K002396/2020|EPI ISL 515761|H.1|South Africa|2020-07-30	0.0002105218	Africa
Africa|hCoV-19/South Africa/KRISP-0017/2020|EPI ISL 467433|B.1.5|South Africa|2020-04-03	Africa|hCoV-19/South Africa/KRISP-K002396/2020|EPI ISL 515761|H.1|South Africa|2020-07-30	0.0001754312	Africa
Africa|hCoV-19/South Africa/KRISP-0019/2020|EPI ISL 467434|B.1.5|South Africa|2020-04-02	Africa|hCoV-19/South Africa/KRISP-K002396/2020|EPI ISL 515761|H.1|South Africa|2020-07-30	0.0001754312	Africa
Africa|hCoV-19/South Africa/KRISP-0021/2020|EPI ISL 467435|B.1.5|South Africa|2020-04-02	Africa|hCoV-19/South Africa/KRISP-K002396/2020|EPI ISL 515761|H.1|South Africa|2020-07-30	0.0002105145	Africa
Africa|hCoV-19/South Africa/KRISP-0024/2020|EPI ISL 467436|B.1.106|South Africa|2020-04-01	Africa|hCoV-19/South Africa/KRISP-K002396/2020|EPI ISL 515761|H.1|South Africa|2020-07-30	0.0002139135	Africa
Africa|hCoV-19/South Africa/KRISP-0026/2020|EPI ISL 467437|B.1.106|South Africa|2020-04-01	Africa|hCoV-19/South Africa/KRISP-K002396/2020|EPI ISL 515761|H.1|South Africa|2020-07-30	0.0002106251	Africa
Africa|hCoV-19/South Africa/KRISP-0028/2020|EPI ISL 467438|B.1.106|South Africa|2020-04-02	Africa|hCoV-19/South Africa/KRISP-K002396/2020|EPI ISL 515761|H.1|South Africa|2020-07-30	0.0002529063	Africa
Africa|hCoV-19/South Africa/KRISP-0029/2020|EPI ISL 467439|B.1.5|South Africa|2020-04-02	Africa|hCoV-19/South Africa/KRISP-K002396/2020|EPI ISL 515761|H.1|South Africa|2020-07-30	0.0002193711	Africa
Africa|hCoV-19/South Africa/KRISP-0033/2020|EPI ISL 467440|B.1.106|South Africa|2020-04-01	Africa|hCoV-19/South Africa/KRISP-K002396/2020|EPI ISL 515761|H.1|South Africa|2020-07-30	0.0002130553	Africa
Africa|hCoV-19/South Africa/KRISP-0035/2020|EPI ISL 467441|B.1.5|South Africa|2020-03-27	Africa|hCoV-19/South Africa/KRISP-K002396/2020|EPI ISL 515761|H.1|South Africa|2020-07-30	0.0001754249	Africa
Africa|hCoV-19/South Africa/KRISP-0041/2020|EPI ISL 467443|B.1.5|South Africa|2020-03-25	Africa|hCoV-19/South Africa/KRISP-K002396/2020|EPI ISL 515761|H.1|South Africa|2020-07-30	0.0001754250	Africa
Africa|hCoV-19/South Africa/KRISP-005/2020|EPI ISL 455630|B.1.5|South Africa|2020-04-29	Africa|hCoV-19/South Africa/KRISP-K002396/2020|EPI ISL 515761|H.1|South Africa|2020-07-30	0.0002185745	Africa
Africa|hCoV-19/South Africa/KRISP-0055/2020|EPI ISL 467444|B.1.5|South Africa|2020-03-24	Africa|hCoV-19/South Africa/KRISP-K002396/2020|EPI ISL 515761|H.1|South Africa|2020-07-30	0.0001754245	Africa
Africa|hCoV-19/South Africa/KRISP-0056/2020|EPI ISL 467445|B.1.5|South Africa|2020-04-04	Africa|hCoV-19/South Africa/KRISP-K002396/2020|EPI ISL 515761|H.1|South Africa|2020-07-30	0.0002456277	Africa
Africa|hCoV-19/South Africa/KRISP-0057/2020|EPI ISL 467446|B.1.5|South Africa|2020-03-29	Africa|hCoV-19/South Africa/KRISP-K002396/2020|EPI ISL 515761|H.1|South Africa|2020-07-30	0.0001756221	Africa
Africa|hCoV-19/South Africa/KRISP-0059/2020|EPI ISL 467448|B.1.5|South Africa|2020-04-01	Africa|hCoV-19/South Africa/KRISP-K002396/2020|EPI ISL 515761|H.1|South Africa|2020-07-30	0.0002478513	Africa
Africa|hCoV-19/South Africa/KRISP-0065/2020|EPI ISL 467449|B.1.106|South Africa|2020-04-04	Africa|hCoV-19/South Africa/KRISP-K002396/2020|EPI ISL 515761|H.1|South Africa|2020-07-30	0.0002108401	Africa
Africa|hCoV-19/South Africa/KRISP-0066/2020|EPI ISL 467450|B.1.106|South Africa|2020-04-03	Africa|hCoV-19/South Africa/KRISP-K002396/2020|EPI ISL 515761|H.1|South Africa|2020-07-30	0.0002105145	Africa
Africa|hCoV-19/South Africa/KRISP-0067/2020|EPI ISL 467451|B.1.5|South Africa|2020-04-03	Africa|hCoV-19/South Africa/KRISP-K002396/2020|EPI ISL 515761|H.1|South Africa|2020-07-30	0.0001754250	Africa
Africa|hCoV-19/South Africa/KRISP-0074/2020|EPI ISL 467452|B.1.106|South Africa|2020-04-04	Africa|hCoV-19/South Africa/KRISP-K002396/2020|EPI ISL 515761|H.1|South Africa|2020-07-30	0.0002132826	Africa
Africa|hCoV-19/South Africa/KRISP-0075/2020|EPI ISL 467453|B.1.106|South Africa|2020-04-04	Africa|hCoV-19/South Africa/KRISP-K002396/2020|EPI ISL 515761|H.1|South Africa|2020-07-30	0.0002106326	Africa
Africa|hCoV-19/South Africa/KRISP-0080/2020|EPI ISL 467454|B.1.106|South Africa|2020-04-01	Africa|hCoV-19/South Africa/KRISP-K002396/2020|EPI ISL 515761|H.1|South Africa|2020-07-30	0.0002105145	Africa
Africa|hCoV-19/South Africa/KRISP-0081/2020|EPI ISL 467455|B.1.106|South Africa|2020-04-06	Africa|hCoV-19/South Africa/KRISP-K002396/2020|EPI ISL 515761|H.1|South Africa|2020-07-30	0.0002105145	Africa
Africa|hCoV-19/South Africa/KRISP-0084/2020|EPI ISL 467456|B.1.106|South Africa|2020-04-05	Africa|hCoV-19/South Africa/KRISP-K002396/2020|EPI ISL 515761|H.1|South Africa|2020-07-30	0.0002105145	Africa
Africa|hCoV-19/South Africa/KRISP-0088/2020|EPI ISL 467457|B.1.106|South Africa|2020-04-07	Africa|hCoV-19/South Africa/KRISP-K002396/2020|EPI ISL 515761|H.1|South Africa|2020-07-30	0.0002105145	Africa
Africa|hCoV-19/South Africa/KRISP-0089/2020|EPI ISL 467458|B.1.106|South Africa|2020-04-05	Africa|hCoV-19/South Africa/KRISP-K002396/2020|EPI ISL 515761|H.1|South Africa|2020-07-30	0.0002133433	Africa
Africa|hCoV-19/South Africa/KRISP-0090/2020|EPI ISL 467459|B.1.106|South Africa|2020-04-03	Africa|hCoV-19/South Africa/KRISP-K002396/2020|EPI ISL 515761|H.1|South Africa|2020-07-30	0.0002143488	Africa
Africa|hCoV-19/South Africa/KRISP-0096/2020|EPI ISL 467461|B.1.106|South Africa|2020-04-01	Africa|hCoV-19/South Africa/KRISP-K002396/2020|EPI ISL 515761|H.1|South Africa|2020-07-30	0.0002113669	Africa
Africa|hCoV-19/South Africa/KRISP-0097/2020|EPI ISL 467462|B.1.106|South Africa|2020-04-01	Africa|hCoV-19/South Africa/KRISP-K002396/2020|EPI ISL 515761|H.1|South Africa|2020-07-30	0.0002106548	Africa
Africa|hCoV-19/South Africa/KRISP-0111/2020|EPI ISL 467465|B.1.106|South Africa|2020-04-01	Africa|hCoV-19/South Africa/KRISP-K002396/2020|EPI ISL 515761|H.1|South Africa|2020-07-30	0.0003164024	Africa
Africa|hCoV-19/South Africa/KRISP-0113/2020|EPI ISL 467467|B.1.106|South Africa|2020-04-05	Africa|hCoV-19/South Africa/KRISP-K002396/2020|EPI ISL 515761|H.1|South Africa|2020-07-30	0.0002456167	Africa
Africa|hCoV-19/South Africa/KRISP-0115/2020|EPI ISL 467468|B.1.5|South Africa|2020-04-04	Africa|hCoV-19/South Africa/KRISP-K002396/2020|EPI ISL 515761|H.1|South Africa|2020-07-30	0.0001754250	Africa
Africa|hCoV-19/South Africa/KRISP-0118/2020|EPI ISL 467470|B.1.106|South Africa|2020-04-01	Africa|hCoV-19/South Africa/KRISP-K002396/2020|EPI ISL 515761|H.1|South Africa|2020-07-30	0.0002105219	Africa
Africa|hCoV-19/South Africa/KRISP-0119/2020|EPI ISL 467471|B.1.5|South Africa|2020-04-01	Africa|hCoV-19/South Africa/KRISP-K002396/2020|EPI ISL 515761|H.1|South Africa|2020-07-30	0.0001754250	Africa
Africa|hCoV-19/South Africa/KRISP-012/2020|EPI ISL 421576|B.1.1.10|South Africa|2020-04-01	Africa|hCoV-19/South Africa/KRISP-K002396/2020|EPI ISL 515761|H.1|South Africa|2020-07-30	0.0002107236	Africa
Africa|hCoV-19/South Africa/KRISP-0120/2020|EPI ISL 467472|B.1.106|South Africa|2020-04-01	Africa|hCoV-19/South Africa/KRISP-K002396/2020|EPI ISL 515761|H.1|South Africa|2020-07-30	0.0002456166	Africa
Africa|hCoV-19/South Africa/KRISP-0123/2020|EPI ISL 467475|B.1.5|South Africa|2020-05-14	Africa|hCoV-19/South Africa/KRISP-K002396/2020|EPI ISL 515761|H.1|South Africa|2020-07-30	0.0002807117	Africa
Africa|hCoV-19/South Africa/KRISP-0124/2020|EPI ISL 467476|B.1.1.57|South Africa|2020-05-13	Africa|hCoV-19/South Africa/KRISP-K002396/2020|EPI ISL 515761|H.1|South Africa|2020-07-30	0.0001059951	Africa
Africa|hCoV-19/South Africa/KRISP-0125/2020|EPI ISL 467477|B.1.1.52|South Africa|2020-05-13	Africa|hCoV-19/South Africa/KRISP-K002396/2020|EPI ISL 515761|H.1|South Africa|2020-07-30	0.0001754162	Africa
Africa|hCoV-19/South Africa/KRISP-0126/2020|EPI ISL 467478|B.1.1.40|South Africa|2020-05-13	Africa|hCoV-19/South Africa/KRISP-K002396/2020|EPI ISL 515761|H.1|South Africa|2020-07-30	0.0002806840	Africa
Africa|hCoV-19/South Africa/KRISP-0127/2020|EPI ISL 467479|B.1.5.19|South Africa|2020-05-13	Africa|hCoV-19/South Africa/KRISP-K002396/2020|EPI ISL 515761|H.1|South Africa|2020-07-30	0.0002807048	Africa
Africa|hCoV-19/South Africa/KRISP-0128/2020|EPI ISL 467480|B.1.1.57|South Africa|2020-05-13	Africa|hCoV-19/South Africa/KRISP-K002396/2020|EPI ISL 515761|H.1|South Africa|2020-07-30	0.0001057114	Africa
Africa|hCoV-19/South Africa/KRISP-0129/2020|EPI ISL 467481|B.1.1.52|South Africa|2020-05-13	Africa|hCoV-19/South Africa/KRISP-K002396/2020|EPI ISL 515761|H.1|South Africa|2020-07-30	0.0002105040	Africa
Africa|hCoV-19/South Africa/KRISP-0130/2020|EPI ISL 467482|B.1.1.57|South Africa|2020-05-13	Africa|hCoV-19/South Africa/KRISP-K002396/2020|EPI ISL 515761|H.1|South Africa|2020-07-30	0.0001403272	Africa
Africa|hCoV-19/South Africa/KRISP-0131/2020|EPI ISL 467483|B.1.5|South Africa|2020-05-13	Africa|hCoV-19/South Africa/KRISP-K002396/2020|EPI ISL 515761|H.1|South Africa|2020-07-30	0.0002456175	Africa
Africa|hCoV-19/South Africa/KRISP-0132/2020|EPI ISL 467484|B.1.1.40|South Africa|2020-05-13	Africa|hCoV-19/South Africa/KRISP-K002396/2020|EPI ISL 515761|H.1|South Africa|2020-07-30	0.0001754084	Africa
Africa|hCoV-19/South Africa/KRISP-0133/2020|EPI ISL 467485|B.1.1.57|South Africa|2020-05-13	Africa|hCoV-19/South Africa/KRISP-K002396/2020|EPI ISL 515761|H.1|South Africa|2020-07-30	0.0001754164	Africa
Africa|hCoV-19/South Africa/KRISP-0134/2020|EPI ISL 467486|B.1.1.206|South Africa|2020-05-14	Africa|hCoV-19/South Africa/KRISP-K002396/2020|EPI ISL 515761|H.1|South Africa|2020-07-30	0.0001052406	Africa
Africa|hCoV-19/South Africa/KRISP-0135/2020|EPI ISL 467487|B.1.1.57|South Africa|2020-05-14	Africa|hCoV-19/South Africa/KRISP-K002396/2020|EPI ISL 515761|H.1|South Africa|2020-07-30	0.0001061489	Africa
Africa|hCoV-19/South Africa/KRISP-0136/2020|EPI ISL 467488|B.1.5|South Africa|2020-05-14	Africa|hCoV-19/South Africa/KRISP-K002396/2020|EPI ISL 515761|H.1|South Africa|2020-07-30	0.0003158138	Africa
Africa|hCoV-19/South Africa/KRISP-0137/2020|EPI ISL 467489|B.1.1.52|South Africa|2020-05-14	Africa|hCoV-19/South Africa/KRISP-K002396/2020|EPI ISL 515761|H.1|South Africa|2020-07-30	0.0001754164	Africa
Africa|hCoV-19/South Africa/KRISP-0138/2020|EPI ISL 467490|B.1.1.53|South Africa|2020-05-14	Africa|hCoV-19/South Africa/KRISP-K002396/2020|EPI ISL 515761|H.1|South Africa|2020-07-30	0.0001754206	Africa
Africa|hCoV-19/South Africa/KRISP-0139/2020|EPI ISL 467491|B.1.1|South Africa|2020-05-16	Africa|hCoV-19/South Africa/KRISP-K002396/2020|EPI ISL 515761|H.1|South Africa|2020-07-30	0.0001403301	Africa
Africa|hCoV-19/South Africa/KRISP-0143/2020|EPI ISL 467493|B.1.1.56|South Africa|2020-05-21	Africa|hCoV-19/South Africa/KRISP-K002396/2020|EPI ISL 515761|H.1|South Africa|2020-07-30	0.0001403237	Africa
Africa|hCoV-19/South Africa/KRISP-0144/2020|EPI ISL 467494|B.1.5.16|South Africa|2020-05-30	Africa|hCoV-19/South Africa/KRISP-K002396/2020|EPI ISL 515761|H.1|South Africa|2020-07-30	0.0002456226	Africa
Africa|hCoV-19/South Africa/KRISP-0145/2020|EPI ISL 467495|B.1.106|South Africa|2020-05-30	Africa|hCoV-19/South Africa/KRISP-K002396/2020|EPI ISL 515761|H.1|South Africa|2020-07-30	0.0002456055	Africa
Africa|hCoV-19/South Africa/KRISP-0148/2020|EPI ISL 467498|B.1.1|South Africa|2020-05-30	Africa|hCoV-19/South Africa/KRISP-K002396/2020|EPI ISL 515761|H.1|South Africa|2020-07-30	0.0001754286	Africa
Africa|hCoV-19/South Africa/KRISP-0149/2020|EPI ISL 467499|B.1.1|South Africa|2020-05-30	Africa|hCoV-19/South Africa/KRISP-K002396/2020|EPI ISL 515761|H.1|South Africa|2020-07-30	0.0001052406	Africa
Africa|hCoV-19/South Africa/KRISP-0150/2020|EPI ISL 467500|B.1.1.75|South Africa|2020-05-30	Africa|hCoV-19/South Africa/KRISP-K002396/2020|EPI ISL 515761|H.1|South Africa|2020-07-30	0.0002806781	Africa
Africa|hCoV-19/South Africa/KRISP-0151/2020|EPI ISL 467501|B.1.1|South Africa|2020-06-01	Africa|hCoV-19/South Africa/KRISP-K002396/2020|EPI ISL 515761|H.1|South Africa|2020-07-30	0.0001754127	Africa
Africa|hCoV-19/South Africa/KRISP-0152/2020|EPI ISL 467502|B.1.1|South Africa|2020-06-01	Africa|hCoV-19/South Africa/KRISP-K002396/2020|EPI ISL 515761|H.1|South Africa|2020-07-30	0.0001403301	Africa
Africa|hCoV-19/South Africa/KRISP-0153/2020|EPI ISL 467503|B.1.1|South Africa|2020-06-01	Africa|hCoV-19/South Africa/KRISP-K002396/2020|EPI ISL 515761|H.1|South Africa|2020-07-30	0.0001754164	Africa
Africa|hCoV-19/South Africa/KRISP-0154/2020|EPI ISL 467504|B.1.1|South Africa|2020-06-01	Africa|hCoV-19/South Africa/KRISP-K002396/2020|EPI ISL 515761|H.1|South Africa|2020-07-30	0.0000703489	Africa
Africa|hCoV-19/South Africa/KRISP-0155/2020|EPI ISL 467505|B.1.106|South Africa|2020-06-01	Africa|hCoV-19/South Africa/KRISP-K002396/2020|EPI ISL 515761|H.1|South Africa|2020-07-30	0.0002847362	Africa
Africa|hCoV-19/South Africa/KRISP-0157/2020|EPI ISL 467507|B.1.1.273|South Africa|2020-05-25	Africa|hCoV-19/South Africa/KRISP-K002396/2020|EPI ISL 515761|H.1|South Africa|2020-07-30	0.0002104998	Africa
Africa|hCoV-19/South Africa/KRISP-0158/2020|EPI ISL 467508|B.1.106|South Africa|2020-05-28	Africa|hCoV-19/South Africa/KRISP-K002396/2020|EPI ISL 515761|H.1|South Africa|2020-07-30	0.0003158205	Africa
Africa|hCoV-19/South Africa/KRISP-0159/2020|EPI ISL 467509|B.1.5|South Africa|2020-06-01	Africa|hCoV-19/South Africa/KRISP-K002396/2020|EPI ISL 515761|H.1|South Africa|2020-07-30	0.0001754250	Africa
Africa|hCoV-19/South Africa/KRISP-0160/2020|EPI ISL 467510|B.1.5|South Africa|2020-06-01	Africa|hCoV-19/South Africa/KRISP-K002396/2020|EPI ISL 515761|H.1|South Africa|2020-07-30	0.0001774039	Africa
Africa|hCoV-19/South Africa/KRISP-0161/2020|EPI ISL 467511|B.1.106|South Africa|2020-06-01	Africa|hCoV-19/South Africa/KRISP-K002396/2020|EPI ISL 515761|H.1|South Africa|2020-07-30	0.0002807105	Africa
Africa|hCoV-19/South Africa/KRISP-0165/2020|EPI ISL 467515|B.1.1|South Africa|2020-05-29	Africa|hCoV-19/South Africa/KRISP-K002396/2020|EPI ISL 515761|H.1|South Africa|2020-07-30	0.0001059641	Africa
Africa|hCoV-19/South Africa/KRISP-0166/2020|EPI ISL 467516|B.1.5|South Africa|2020-04-14	Africa|hCoV-19/South Africa/KRISP-K002396/2020|EPI ISL 515761|H.1|South Africa|2020-07-30	0.0002807301	Africa
Africa|hCoV-19/South Africa/KRISP-0167/2020|EPI ISL 467517|B.1.106|South Africa|2020-06-02	Africa|hCoV-19/South Africa/KRISP-K002396/2020|EPI ISL 515761|H.1|South Africa|2020-07-30	0.0002807106	Africa
Africa|hCoV-19/South Africa/KRISP-0168/2020|EPI ISL 467518|B.1.106|South Africa|2020-05-28	Africa|hCoV-19/South Africa/KRISP-K002396/2020|EPI ISL 515761|H.1|South Africa|2020-07-30	0.0002807106	Africa
Africa|hCoV-19/South Africa/KRISP-0169/2020|EPI ISL 467519|B.1|South Africa|2020-05-31	Africa|hCoV-19/South Africa/KRISP-K002396/2020|EPI ISL 515761|H.1|South Africa|2020-07-30	0.0002806978	Africa
Africa|hCoV-19/South Africa/KRISP-0170/2020|EPI ISL 467520|B.1.1.273|South Africa|2020-05-31	Africa|hCoV-19/South Africa/KRISP-K002396/2020|EPI ISL 515761|H.1|South Africa|2020-07-30	0.0002118522	Africa
Africa|hCoV-19/South Africa/KRISP-0174/2020|EPI ISL 467524|B.1.106|South Africa|2020-06-04	Africa|hCoV-19/South Africa/KRISP-K002396/2020|EPI ISL 515761|H.1|South Africa|2020-07-30	0.0002807107	Africa
Africa|hCoV-19/South Africa/KRISP-0175/2020|EPI ISL 482702|B.1.1.273|South Africa|2020-06-05	Africa|hCoV-19/South Africa/KRISP-K002396/2020|EPI ISL 515761|H.1|South Africa|2020-07-30	0.0002112682	Africa
Africa|hCoV-19/South Africa/KRISP-0178/2020|EPI ISL 482704|B.1.1.57|South Africa|2020-06-05	Africa|hCoV-19/South Africa/KRISP-K002396/2020|EPI ISL 515761|H.1|South Africa|2020-07-30	0.0002112725	Africa
Africa|hCoV-19/South Africa/KRISP-0179/2020|EPI ISL 482705|B.1.5.16|South Africa|2020-06-06	Africa|hCoV-19/South Africa/KRISP-K002396/2020|EPI ISL 515761|H.1|South Africa|2020-07-30	0.0003860286	Africa
Africa|hCoV-19/South Africa/KRISP-0185/2020|EPI ISL 482708|B.1.1|South Africa|2020-06-07	Africa|hCoV-19/South Africa/KRISP-K002396/2020|EPI ISL 515761|H.1|South Africa|2020-07-30	0.0001754243	Africa
Africa|hCoV-19/South Africa/KRISP-0190/2020|EPI ISL 482709|B.1.1.273|South Africa|2020-06-06	Africa|hCoV-19/South Africa/KRISP-K002396/2020|EPI ISL 515761|H.1|South Africa|2020-07-30	0.0002106697	Africa
Africa|hCoV-19/South Africa/KRISP-0191/2020|EPI ISL 482710|B.1.106|South Africa|2020-06-04	Africa|hCoV-19/South Africa/KRISP-K002396/2020|EPI ISL 515761|H.1|South Africa|2020-07-30	0.0002808683	Africa
Africa|hCoV-19/South Africa/KRISP-0193/2020|EPI ISL 482848|B.1.106|South Africa|2020-06-03	Africa|hCoV-19/South Africa/KRISP-K002396/2020|EPI ISL 515761|H.1|South Africa|2020-07-30	0.0002828542	Africa
Africa|hCoV-19/South Africa/KRISP-0194/2020|EPI ISL 482849|B.1.106|South Africa|2020-06-06	Africa|hCoV-19/South Africa/KRISP-K002396/2020|EPI ISL 515761|H.1|South Africa|2020-07-30	0.0002879952	Africa
Africa|hCoV-19/South Africa/KRISP-0195/2020|EPI ISL 482850|B.1.106|South Africa|2020-06-07	Africa|hCoV-19/South Africa/KRISP-K002396/2020|EPI ISL 515761|H.1|South Africa|2020-07-30	0.0003587738	Africa
Africa|hCoV-19/South Africa/KRISP-0196/2020|EPI ISL 482712|B.1.106|South Africa|2020-06-08	Africa|hCoV-19/South Africa/KRISP-K002396/2020|EPI ISL 515761|H.1|South Africa|2020-07-30	0.0003509031	Africa
Africa|hCoV-19/South Africa/KRISP-0197/2020|EPI ISL 482713|B.1.1.206|South Africa|2020-06-08	Africa|hCoV-19/South Africa/KRISP-K002396/2020|EPI ISL 515761|H.1|South Africa|2020-07-30	0.0001420237	Africa
Africa|hCoV-19/South Africa/KRISP-0198/2020|EPI ISL 482851|B.1.1|South Africa|2020-06-11	Africa|hCoV-19/South Africa/KRISP-K002396/2020|EPI ISL 515761|H.1|South Africa|2020-07-30	0.0001420979	Africa
Africa|hCoV-19/South Africa/KRISP-0199/2020|EPI ISL 482714|B.1.5|South Africa|2020-06-11	Africa|hCoV-19/South Africa/KRISP-K002396/2020|EPI ISL 515761|H.1|South Africa|2020-07-30	0.0003198833	Africa
Africa|hCoV-19/South Africa/KRISP-02/2020|EPI ISL 421572|B|South Africa|2020-03-23	Africa|hCoV-19/South Africa/KRISP-K002396/2020|EPI ISL 515761|H.1|South Africa|2020-07-30	0.0004994120	Africa
Africa|hCoV-19/South Africa/KRISP-0200/2020|EPI ISL 482715|B.1.5|South Africa|2020-06-11	Africa|hCoV-19/South Africa/KRISP-K002396/2020|EPI ISL 515761|H.1|South Africa|2020-07-30	0.0002841728	Africa
Africa|hCoV-19/South Africa/KRISP-0201/2020|EPI ISL 482716|B.1.1|South Africa|2020-06-11	Africa|hCoV-19/South Africa/KRISP-K002396/2020|EPI ISL 515761|H.1|South Africa|2020-07-30	0.0001052406	Africa
Africa|hCoV-19/South Africa/KRISP-0203/2020|EPI ISL 482852|B.1.1|South Africa|2020-06-11	Africa|hCoV-19/South Africa/KRISP-K002396/2020|EPI ISL 515761|H.1|South Africa|2020-07-30	0.0001403301	Africa
Africa|hCoV-19/South Africa/KRISP-0206/2020|EPI ISL 482719|B.1.5|South Africa|2020-06-11	Africa|hCoV-19/South Africa/KRISP-K002396/2020|EPI ISL 515761|H.1|South Africa|2020-07-30	0.0002814412	Africa
Africa|hCoV-19/South Africa/KRISP-0211/2020|EPI ISL 482720|B.1.5|South Africa|2020-06-11	Africa|hCoV-19/South Africa/KRISP-K002396/2020|EPI ISL 515761|H.1|South Africa|2020-07-30	0.0002457028	Africa
Africa|hCoV-19/South Africa/KRISP-0212/2020|EPI ISL 482721|B.1.5|South Africa|2020-06-11	Africa|hCoV-19/South Africa/KRISP-K002396/2020|EPI ISL 515761|H.1|South Africa|2020-07-30	0.0002463772	Africa
Africa|hCoV-19/South Africa/KRISP-0213/2020|EPI ISL 482722|B.1.5|South Africa|2020-06-11	Africa|hCoV-19/South Africa/KRISP-K002396/2020|EPI ISL 515761|H.1|South Africa|2020-07-30	0.0002106844	Africa
Africa|hCoV-19/South Africa/KRISP-0214/2020|EPI ISL 482723|B.1.5|South Africa|2020-06-11	Africa|hCoV-19/South Africa/KRISP-K002396/2020|EPI ISL 515761|H.1|South Africa|2020-07-30	0.0003172004	Africa
Africa|hCoV-19/South Africa/KRISP-0224/2020|EPI ISL 482724|B.1.144|South Africa|2020-06-11	Africa|hCoV-19/South Africa/KRISP-K002396/2020|EPI ISL 515761|H.1|South Africa|2020-07-30	0.0002470900	Africa
Africa|hCoV-19/South Africa/KRISP-0243/2020|EPI ISL 482725|B.1.140|South Africa|2020-06-14	Africa|hCoV-19/South Africa/KRISP-K002396/2020|EPI ISL 515761|H.1|South Africa|2020-07-30	0.0003959188	Africa
Africa|hCoV-19/South Africa/KRISP-0245/2020|EPI ISL 482726|B.1.144|South Africa|2020-06-14	Africa|hCoV-19/South Africa/KRISP-K002396/2020|EPI ISL 515761|H.1|South Africa|2020-07-30	0.0002807099	Africa
Africa|hCoV-19/South Africa/KRISP-0255/2020|EPI ISL 482728|B.1.5|South Africa|2020-06-14	Africa|hCoV-19/South Africa/KRISP-K002396/2020|EPI ISL 515761|H.1|South Africa|2020-07-30	0.0002473553	Africa
Africa|hCoV-19/South Africa/KRISP-0259/2020|EPI ISL 482729|B.1|South Africa|2020-06-15	Africa|hCoV-19/South Africa/KRISP-K002396/2020|EPI ISL 515761|H.1|South Africa|2020-07-30	0.0003573268	Africa
Africa|hCoV-19/South Africa/KRISP-0260/2020|EPI ISL 482730|B.1.140|South Africa|2020-06-15	Africa|hCoV-19/South Africa/KRISP-K002396/2020|EPI ISL 515761|H.1|South Africa|2020-07-30	0.0004641997	Africa
Africa|hCoV-19/South Africa/KRISP-0261/2020|EPI ISL 482731|B.1.5|South Africa|2020-06-15	Africa|hCoV-19/South Africa/KRISP-K002396/2020|EPI ISL 515761|H.1|South Africa|2020-07-30	0.0002811650	Africa
Africa|hCoV-19/South Africa/KRISP-0266/2020|EPI ISL 482853|B.1.1|South Africa|2020-06-17	Africa|hCoV-19/South Africa/KRISP-K002396/2020|EPI ISL 515761|H.1|South Africa|2020-07-30	0.0002456155	Africa
Africa|hCoV-19/South Africa/KRISP-0267/2020|EPI ISL 482854|A|South Africa|2020-06-17	Africa|hCoV-19/South Africa/KRISP-K002396/2020|EPI ISL 515761|H.1|South Africa|2020-07-30	0.0008530951	Africa
Africa|hCoV-19/South Africa/KRISP-0268/2020|EPI ISL 482855|B.1.1.117|South Africa|2020-06-17	Africa|hCoV-19/South Africa/KRISP-K002396/2020|EPI ISL 515761|H.1|South Africa|2020-07-30	0.0002131537	Africa
Africa|hCoV-19/South Africa/KRISP-0269/2020|EPI ISL 482856|B.1.5|South Africa|2020-06-17	Africa|hCoV-19/South Africa/KRISP-K002396/2020|EPI ISL 515761|H.1|South Africa|2020-07-30	0.0003198343	Africa
Africa|hCoV-19/South Africa/KRISP-0270/2020|EPI ISL 482857|B.1.1.117|South Africa|2020-06-17	Africa|hCoV-19/South Africa/KRISP-K002396/2020|EPI ISL 515761|H.1|South Africa|2020-07-30	0.0002126102	Africa
Africa|hCoV-19/South Africa/KRISP-0271/2020|EPI ISL 482858|B.1.1|South Africa|2020-06-17	Africa|hCoV-19/South Africa/KRISP-K002396/2020|EPI ISL 515761|H.1|South Africa|2020-07-30	0.0002502493	Africa
Africa|hCoV-19/South Africa/KRISP-0272/2020|EPI ISL 482859|B.1.1|South Africa|2020-06-17	Africa|hCoV-19/South Africa/KRISP-K002396/2020|EPI ISL 515761|H.1|South Africa|2020-07-30	0.0001427484	Africa
Africa|hCoV-19/South Africa/KRISP-0273/2020|EPI ISL 482860|B.1.1.57|South Africa|2020-06-18	Africa|hCoV-19/South Africa/KRISP-K002396/2020|EPI ISL 515761|H.1|South Africa|2020-07-30	0.0003217881	Africa
Africa|hCoV-19/South Africa/KRISP-0274/2020|EPI ISL 482861|B.1.1.57|South Africa|2020-06-18	Africa|hCoV-19/South Africa/KRISP-K002396/2020|EPI ISL 515761|H.1|South Africa|2020-07-30	0.0003203564	Africa
Africa|hCoV-19/South Africa/KRISP-0275/2020|EPI ISL 482862|B.1.1|South Africa|2020-06-18	Africa|hCoV-19/South Africa/KRISP-K002396/2020|EPI ISL 515761|H.1|South Africa|2020-07-30	0.0001406541	Africa
Africa|hCoV-19/South Africa/KRISP-0276/2020|EPI ISL 482863|B.1.1.57|South Africa|2020-06-18	Africa|hCoV-19/South Africa/KRISP-K002396/2020|EPI ISL 515761|H.1|South Africa|2020-07-30	0.0003219376	Africa
Africa|hCoV-19/South Africa/KRISP-0277/2020|EPI ISL 482864|B.1.1.273|South Africa|2020-06-16	Africa|hCoV-19/South Africa/KRISP-K002396/2020|EPI ISL 515761|H.1|South Africa|2020-07-30	0.0003574708	Africa
Africa|hCoV-19/South Africa/KRISP-0278/2020|EPI ISL 482865|B.1.1.75|South Africa|2020-06-16	Africa|hCoV-19/South Africa/KRISP-K002396/2020|EPI ISL 515761|H.1|South Africa|2020-07-30	0.0002117945	Africa
Africa|hCoV-19/South Africa/KRISP-0279/2020|EPI ISL 482866|B.1.1.56|South Africa|2020-06-16	Africa|hCoV-19/South Africa/KRISP-K002396/2020|EPI ISL 515761|H.1|South Africa|2020-07-30	0.0002514254	Africa
Africa|hCoV-19/South Africa/KRISP-0280/2020|EPI ISL 482867|B.1.1.206|South Africa|2020-06-16	Africa|hCoV-19/South Africa/KRISP-K002396/2020|EPI ISL 515761|H.1|South Africa|2020-07-30	0.0001754162	Africa
Africa|hCoV-19/South Africa/KRISP-0281/2020|EPI ISL 482868|B.1.1.206|South Africa|2020-06-16	Africa|hCoV-19/South Africa/KRISP-K002396/2020|EPI ISL 515761|H.1|South Africa|2020-07-30	0.0001794445	Africa
Africa|hCoV-19/South Africa/KRISP-0282/2020|EPI ISL 482869|B.1.1.206|South Africa|2020-06-16	Africa|hCoV-19/South Africa/KRISP-K002396/2020|EPI ISL 515761|H.1|South Africa|2020-07-30	0.0002152453	Africa
Africa|hCoV-19/South Africa/KRISP-0283/2020|EPI ISL 482870|B.1.1.206|South Africa|2020-06-16	Africa|hCoV-19/South Africa/KRISP-K002396/2020|EPI ISL 515761|H.1|South Africa|2020-07-30	0.0001456360	Africa
Africa|hCoV-19/South Africa/KRISP-0284/2020|EPI ISL 482871|B.1.1.206|South Africa|2020-06-16	Africa|hCoV-19/South Africa/KRISP-K002396/2020|EPI ISL 515761|H.1|South Africa|2020-07-30	0.0002473308	Africa
Africa|hCoV-19/South Africa/KRISP-0285/2020|EPI ISL 482872|B.1.1.206|South Africa|2020-06-16	Africa|hCoV-19/South Africa/KRISP-K002396/2020|EPI ISL 515761|H.1|South Africa|2020-07-30	0.0002144532	Africa
Africa|hCoV-19/South Africa/KRISP-0286/2020|EPI ISL 487277|B.1.1|South Africa|2020-06-26	Africa|hCoV-19/South Africa/KRISP-K002396/2020|EPI ISL 515761|H.1|South Africa|2020-07-30	0.0001052405	Africa
Africa|hCoV-19/South Africa/KRISP-0287/2020|EPI ISL 487278|B.1.1.84|South Africa|2020-06-26	Africa|hCoV-19/South Africa/KRISP-K002396/2020|EPI ISL 515761|H.1|South Africa|2020-07-30	0.0001412701	Africa
Africa|hCoV-19/South Africa/KRISP-0288/2020|EPI ISL 487279|B.1.140|South Africa|2020-06-26	Africa|hCoV-19/South Africa/KRISP-K002396/2020|EPI ISL 515761|H.1|South Africa|2020-07-30	0.0003566462	Africa
Africa|hCoV-19/South Africa/KRISP-0290/2020|EPI ISL 487280|B.1.1.84|South Africa|2020-06-26	Africa|hCoV-19/South Africa/KRISP-K002396/2020|EPI ISL 515761|H.1|South Africa|2020-07-30	0.0001755561	Africa
Africa|hCoV-19/South Africa/KRISP-0291/2020|EPI ISL 487281|B.1.1.84|South Africa|2020-06-26	Africa|hCoV-19/South Africa/KRISP-K002396/2020|EPI ISL 515761|H.1|South Africa|2020-07-30	0.0002109089	Africa
Africa|hCoV-19/South Africa/KRISP-0293/2020|EPI ISL 487282|B.1.5|South Africa|2020-06-25	Africa|hCoV-19/South Africa/KRISP-K002396/2020|EPI ISL 515761|H.1|South Africa|2020-07-30	0.0003975603	Africa
Africa|hCoV-19/South Africa/KRISP-0296/2020|EPI ISL 487284|B.1.1.57|South Africa|2020-06-26	Africa|hCoV-19/South Africa/KRISP-K002396/2020|EPI ISL 515761|H.1|South Africa|2020-07-30	0.0001427942	Africa
Africa|hCoV-19/South Africa/KRISP-0297/2020|EPI ISL 487285|B.1.1.84|South Africa|2020-06-26	Africa|hCoV-19/South Africa/KRISP-K002396/2020|EPI ISL 515761|H.1|South Africa|2020-07-30	0.0001419518	Africa
Africa|hCoV-19/South Africa/KRISP-0299/2020|EPI ISL 487287|B.1.140|South Africa|2020-06-25	Africa|hCoV-19/South Africa/KRISP-K002396/2020|EPI ISL 515761|H.1|South Africa|2020-07-30	0.0003187777	Africa
Africa|hCoV-19/South Africa/KRISP-0300/2020|EPI ISL 487288|B.1.140|South Africa|2020-06-25	Africa|hCoV-19/South Africa/KRISP-K002396/2020|EPI ISL 515761|H.1|South Africa|2020-07-30	0.0003509365	Africa
Africa|hCoV-19/South Africa/KRISP-0302/2020|EPI ISL 487289|B.1.5|South Africa|2020-06-24	Africa|hCoV-19/South Africa/KRISP-K002396/2020|EPI ISL 515761|H.1|South Africa|2020-07-30	0.0003602375	Africa
Africa|hCoV-19/South Africa/KRISP-0303/2020|EPI ISL 487348|B.1.144|South Africa|2020-06-25	Africa|hCoV-19/South Africa/KRISP-K002396/2020|EPI ISL 515761|H.1|South Africa|2020-07-30	0.0003562769	Africa
Africa|hCoV-19/South Africa/KRISP-0305/2020|EPI ISL 487291|B.1.1.206|South Africa|2020-06-24	Africa|hCoV-19/South Africa/KRISP-K002396/2020|EPI ISL 515761|H.1|South Africa|2020-07-30	0.0002565104	Africa
Africa|hCoV-19/South Africa/KRISP-0308/2020|EPI ISL 487292|C.1|South Africa|2020-06-24	Africa|hCoV-19/South Africa/KRISP-K002396/2020|EPI ISL 515761|H.1|South Africa|2020-07-30	0.0002117144	Africa
Africa|hCoV-19/South Africa/KRISP-0309/2020|EPI ISL 487293|C.1|South Africa|2020-06-24	Africa|hCoV-19/South Africa/KRISP-K002396/2020|EPI ISL 515761|H.1|South Africa|2020-07-30	0.0002530103	Africa
Africa|hCoV-19/South Africa/KRISP-0310/2020|EPI ISL 487294|C.1|South Africa|2020-06-24	Africa|hCoV-19/South Africa/KRISP-K002396/2020|EPI ISL 515761|H.1|South Africa|2020-07-30	0.0002123835	Africa
Africa|hCoV-19/South Africa/KRISP-0312/2020|EPI ISL 487295|B.1.1.62|South Africa|2020-06-24	Africa|hCoV-19/South Africa/KRISP-K002396/2020|EPI ISL 515761|H.1|South Africa|2020-07-30	0.0001761948	Africa
Africa|hCoV-19/South Africa/KRISP-0318/2020|EPI ISL 487297|B.1.1.206|South Africa|2020-06-23	Africa|hCoV-19/South Africa/KRISP-K002396/2020|EPI ISL 515761|H.1|South Africa|2020-07-30	0.0001403940	Africa
Africa|hCoV-19/South Africa/KRISP-0321/2020|EPI ISL 487298|B.1.1.206|South Africa|2020-06-24	Africa|hCoV-19/South Africa/KRISP-K002396/2020|EPI ISL 515761|H.1|South Africa|2020-07-30	0.0002135398	Africa
Africa|hCoV-19/South Africa/KRISP-0322/2020|EPI ISL 487299|B.1.1.288|South Africa|2020-06-24	Africa|hCoV-19/South Africa/KRISP-K002396/2020|EPI ISL 515761|H.1|South Africa|2020-07-30	0.0001086630	Africa
Africa|hCoV-19/South Africa/KRISP-0323/2020|EPI ISL 487300|B.1.1.288|South Africa|2020-06-24	Africa|hCoV-19/South Africa/KRISP-K002396/2020|EPI ISL 515761|H.1|South Africa|2020-07-30	0.0001070350	Africa
Africa|hCoV-19/South Africa/KRISP-0327/2020|EPI ISL 487301|C.1|South Africa|2020-06-24	Africa|hCoV-19/South Africa/KRISP-K002396/2020|EPI ISL 515761|H.1|South Africa|2020-07-30	0.0002187070	Africa
Africa|hCoV-19/South Africa/KRISP-0331/2020|EPI ISL 487302|B.1.1.206|South Africa|2020-06-24	Africa|hCoV-19/South Africa/KRISP-K002396/2020|EPI ISL 515761|H.1|South Africa|2020-07-30	0.0001777035	Africa
Africa|hCoV-19/South Africa/KRISP-0332/2020|EPI ISL 487303|C.1|South Africa|2020-06-24	Africa|hCoV-19/South Africa/KRISP-K002396/2020|EPI ISL 515761|H.1|South Africa|2020-07-30	0.0002499569	Africa
Africa|hCoV-19/South Africa/KRISP-0336/2020|EPI ISL 487304|B.1.1.273|South Africa|2020-06-18	Africa|hCoV-19/South Africa/KRISP-K002396/2020|EPI ISL 515761|H.1|South Africa|2020-07-30	0.0003157981	Africa
Africa|hCoV-19/South Africa/KRISP-0337/2020|EPI ISL 495517|B.1.1.273|South Africa|2020-06-18	Africa|hCoV-19/South Africa/KRISP-K002396/2020|EPI ISL 515761|H.1|South Africa|2020-07-30	0.0003242972	Africa
Africa|hCoV-19/South Africa/KRISP-0338/2020|EPI ISL 487305|B.1.1.273|South Africa|2020-06-18	Africa|hCoV-19/South Africa/KRISP-K002396/2020|EPI ISL 515761|H.1|South Africa|2020-07-30	0.0002829543	Africa
Africa|hCoV-19/South Africa/KRISP-0339/2020|EPI ISL 487306|B.1.1.273|South Africa|2020-06-18	Africa|hCoV-19/South Africa/KRISP-K002396/2020|EPI ISL 515761|H.1|South Africa|2020-07-30	0.0002860900	Africa
Africa|hCoV-19/South Africa/KRISP-0340/2020|EPI ISL 487307|B.1.1.273|South Africa|2020-06-17	Africa|hCoV-19/South Africa/KRISP-K002396/2020|EPI ISL 515761|H.1|South Africa|2020-07-30	0.0002861105	Africa
Africa|hCoV-19/South Africa/KRISP-0342/2020|EPI ISL 495518|B.1.1.206|South Africa|2020-06-18	Africa|hCoV-19/South Africa/KRISP-K002396/2020|EPI ISL 515761|H.1|South Africa|2020-07-30	0.0002924034	Africa
Africa|hCoV-19/South Africa/KRISP-0343/2020|EPI ISL 495519|H.1|South Africa|2020-06-18	Africa|hCoV-19/South Africa/KRISP-K002396/2020|EPI ISL 515761|H.1|South Africa|2020-07-30	0.0001062590	Africa
Africa|hCoV-19/South Africa/KRISP-0344/2020|EPI ISL 495520|C.1|South Africa|2020-06-20	Africa|hCoV-19/South Africa/KRISP-K002396/2020|EPI ISL 515761|H.1|South Africa|2020-07-30	0.0003875461	Africa
Africa|hCoV-19/South Africa/KRISP-0346/2020|EPI ISL 495521|B.1.140|South Africa|2020-06-18	Africa|hCoV-19/South Africa/KRISP-K002396/2020|EPI ISL 515761|H.1|South Africa|2020-07-30	0.0003950517	Africa
Africa|hCoV-19/South Africa/KRISP-0347/2020|EPI ISL 487308|B.1.1.206|South Africa|2020-06-18	Africa|hCoV-19/South Africa/KRISP-K002396/2020|EPI ISL 515761|H.1|South Africa|2020-07-30	0.0002807091	Africa
Africa|hCoV-19/South Africa/KRISP-0348/2020|EPI ISL 487309|B.1.144|South Africa|2020-06-18	Africa|hCoV-19/South Africa/KRISP-K002396/2020|EPI ISL 515761|H.1|South Africa|2020-07-30	0.0003236323	Africa
Africa|hCoV-19/South Africa/KRISP-0349/2020|EPI ISL 487310|B.1.1.206|South Africa|2020-06-17	Africa|hCoV-19/South Africa/KRISP-K002396/2020|EPI ISL 515761|H.1|South Africa|2020-07-30	0.0001060739	Africa
Africa|hCoV-19/South Africa/KRISP-0350/2020|EPI ISL 487311|B.1.1.206|South Africa|2020-06-17	Africa|hCoV-19/South Africa/KRISP-K002396/2020|EPI ISL 515761|H.1|South Africa|2020-07-30	0.0001053440	Africa
Africa|hCoV-19/South Africa/KRISP-0352/2020|EPI ISL 487312|B.1.1.206|South Africa|2020-06-17	Africa|hCoV-19/South Africa/KRISP-K002396/2020|EPI ISL 515761|H.1|South Africa|2020-07-30	0.0001053144	Africa
Africa|hCoV-19/South Africa/KRISP-0356/2020|EPI ISL 487313|B.1.5|South Africa|2020-06-25	Africa|hCoV-19/South Africa/KRISP-K002396/2020|EPI ISL 515761|H.1|South Africa|2020-07-30	0.0003884877	Africa
Africa|hCoV-19/South Africa/KRISP-0360/2020|EPI ISL 487314|C.1|South Africa|2020-06-19	Africa|hCoV-19/South Africa/KRISP-K002396/2020|EPI ISL 515761|H.1|South Africa|2020-07-30	0.0003157840	Africa
Africa|hCoV-19/South Africa/KRISP-0361/2020|EPI ISL 487315|B.1.1.206|South Africa|2020-06-18	Africa|hCoV-19/South Africa/KRISP-K002396/2020|EPI ISL 515761|H.1|South Africa|2020-07-30	0.0002527898	Africa
Africa|hCoV-19/South Africa/KRISP-0365/2020|EPI ISL 487316|B.1.1.84|South Africa|2020-06-25	Africa|hCoV-19/South Africa/KRISP-K002396/2020|EPI ISL 515761|H.1|South Africa|2020-07-30	0.0001754126	Africa
Africa|hCoV-19/South Africa/KRISP-0366/2020|EPI ISL 487317|B.1.1|South Africa|2020-06-18	Africa|hCoV-19/South Africa/KRISP-K002396/2020|EPI ISL 515761|H.1|South Africa|2020-07-30	0.0000722989	Africa
Africa|hCoV-19/South Africa/KRISP-0367/2020|EPI ISL 487318|B.1.1.273|South Africa|2020-06-25	Africa|hCoV-19/South Africa/KRISP-K002396/2020|EPI ISL 515761|H.1|South Africa|2020-07-30	0.0002806777	Africa
Africa|hCoV-19/South Africa/KRISP-0368/2020|EPI ISL 487319|B.1.1|South Africa|2020-06-18	Africa|hCoV-19/South Africa/KRISP-K002396/2020|EPI ISL 515761|H.1|South Africa|2020-07-30	0.0001052432	Africa
Africa|hCoV-19/South Africa/KRISP-0369/2020|EPI ISL 487320|B.1.1.84|South Africa|2020-06-25	Africa|hCoV-19/South Africa/KRISP-K002396/2020|EPI ISL 515761|H.1|South Africa|2020-07-30	0.0001754084	Africa
Africa|hCoV-19/South Africa/KRISP-0370/2020|EPI ISL 487321|B.1.140|South Africa|2020-06-25	Africa|hCoV-19/South Africa/KRISP-K002396/2020|EPI ISL 515761|H.1|South Africa|2020-07-30	0.0003860557	Africa
Africa|hCoV-19/South Africa/KRISP-0372/2020|EPI ISL 487323|B.1.106|South Africa|2020-06-19	Africa|hCoV-19/South Africa/KRISP-K002396/2020|EPI ISL 515761|H.1|South Africa|2020-07-30	0.0002846518	Africa
Africa|hCoV-19/South Africa/KRISP-0373/2020|EPI ISL 487324|B.1.106|South Africa|2020-06-19	Africa|hCoV-19/South Africa/KRISP-K002396/2020|EPI ISL 515761|H.1|South Africa|2020-07-30	0.0003509184	Africa
Africa|hCoV-19/South Africa/KRISP-0375/2020|EPI ISL 487325|B.1.140|South Africa|2020-06-25	Africa|hCoV-19/South Africa/KRISP-K002396/2020|EPI ISL 515761|H.1|South Africa|2020-07-30	0.0003889766	Africa
Africa|hCoV-19/South Africa/KRISP-0376/2020|EPI ISL 487326|B.1.5|South Africa|2020-06-22	Africa|hCoV-19/South Africa/KRISP-K002396/2020|EPI ISL 515761|H.1|South Africa|2020-07-30	0.0002121816	Africa
Africa|hCoV-19/South Africa/KRISP-0377/2020|EPI ISL 495522|B.1.1|South Africa|2020-06-22	Africa|hCoV-19/South Africa/KRISP-K002396/2020|EPI ISL 515761|H.1|South Africa|2020-07-30	0.0001096517	Africa
Africa|hCoV-19/South Africa/KRISP-0378/2020|EPI ISL 487327|B.1.1.84|South Africa|2020-06-22	Africa|hCoV-19/South Africa/KRISP-K002396/2020|EPI ISL 515761|H.1|South Africa|2020-07-30	0.0001799659	Africa
Africa|hCoV-19/South Africa/KRISP-0380/2020|EPI ISL 487328|B.1.1.84|South Africa|2020-06-25	Africa|hCoV-19/South Africa/KRISP-K002396/2020|EPI ISL 515761|H.1|South Africa|2020-07-30	0.0001404666	Africa
Africa|hCoV-19/South Africa/KRISP-0382/2020|EPI ISL 495523|B.1.140|South Africa|2020-06-25	Africa|hCoV-19/South Africa/KRISP-K002396/2020|EPI ISL 515761|H.1|South Africa|2020-07-30	0.0003651580	Africa
Africa|hCoV-19/South Africa/KRISP-0383/2020|EPI ISL 495524|B.1.140|South Africa|2020-06-25	Africa|hCoV-19/South Africa/KRISP-K002396/2020|EPI ISL 515761|H.1|South Africa|2020-07-30	0.0005667382	Africa
Africa|hCoV-19/South Africa/KRISP-0384/2020|EPI ISL 495525|B.1.140|South Africa|2020-06-25	Africa|hCoV-19/South Africa/KRISP-K002396/2020|EPI ISL 515761|H.1|South Africa|2020-07-30	0.0003256305	Africa
Africa|hCoV-19/South Africa/KRISP-0386/2020|EPI ISL 487329|B.1.1.62|South Africa|2020-07-01	Africa|hCoV-19/South Africa/KRISP-K002396/2020|EPI ISL 515761|H.1|South Africa|2020-07-30	0.0001754241	Africa
Africa|hCoV-19/South Africa/KRISP-0387/2020|EPI ISL 487330|B.1.1.99|South Africa|2020-07-01	Africa|hCoV-19/South Africa/KRISP-K002396/2020|EPI ISL 515761|H.1|South Africa|2020-07-30	0.0001754127	Africa
Africa|hCoV-19/South Africa/KRISP-0388/2020|EPI ISL 487331|B.1.140|South Africa|2020-07-01	Africa|hCoV-19/South Africa/KRISP-K002396/2020|EPI ISL 515761|H.1|South Africa|2020-07-30	0.0003536036	Africa
Africa|hCoV-19/South Africa/KRISP-0389/2020|EPI ISL 487332|C.9|South Africa|2020-07-01	Africa|hCoV-19/South Africa/KRISP-K002396/2020|EPI ISL 515761|H.1|South Africa|2020-07-30	0.0002807036	Africa
Africa|hCoV-19/South Africa/KRISP-0390/2020|EPI ISL 487333|C.2|South Africa|2020-07-01	Africa|hCoV-19/South Africa/KRISP-K002396/2020|EPI ISL 515761|H.1|South Africa|2020-07-30	0.0002826071	Africa
Africa|hCoV-19/South Africa/KRISP-0391/2020|EPI ISL 487334|B.1.1.206|South Africa|2020-07-01	Africa|hCoV-19/South Africa/KRISP-K002396/2020|EPI ISL 515761|H.1|South Africa|2020-07-30	0.0001053403	Africa
Africa|hCoV-19/South Africa/KRISP-0392/2020|EPI ISL 487335|B.1.5.19|South Africa|2020-07-01	Africa|hCoV-19/South Africa/KRISP-K002396/2020|EPI ISL 515761|H.1|South Africa|2020-07-30	0.0002550843	Africa
Africa|hCoV-19/South Africa/KRISP-0393/2020|EPI ISL 487336|C.6|South Africa|2020-07-01	Africa|hCoV-19/South Africa/KRISP-K002396/2020|EPI ISL 515761|H.1|South Africa|2020-07-30	0.0002111196	Africa
Africa|hCoV-19/South Africa/KRISP-0394/2020|EPI ISL 487337|B.1.5.19|South Africa|2020-07-01	Africa|hCoV-19/South Africa/KRISP-K002396/2020|EPI ISL 515761|H.1|South Africa|2020-07-30	0.0003161200	Africa
Africa|hCoV-19/South Africa/KRISP-0395/2020|EPI ISL 487338|C.2|South Africa|2020-07-01	Africa|hCoV-19/South Africa/KRISP-K002396/2020|EPI ISL 515761|H.1|South Africa|2020-07-30	0.0002806908	Africa
Africa|hCoV-19/South Africa/KRISP-0396/2020|EPI ISL 487339|C.1|South Africa|2020-07-01	Africa|hCoV-19/South Africa/KRISP-K002396/2020|EPI ISL 515761|H.1|South Africa|2020-07-30	0.0002813859	Africa
Africa|hCoV-19/South Africa/KRISP-0397/2020|EPI ISL 487340|B.1.5|South Africa|2020-07-01	Africa|hCoV-19/South Africa/KRISP-K002396/2020|EPI ISL 515761|H.1|South Africa|2020-07-30	0.0002807047	Africa
Africa|hCoV-19/South Africa/KRISP-0398/2020|EPI ISL 487341|B.1.1.206|South Africa|2020-07-01	Africa|hCoV-19/South Africa/KRISP-K002396/2020|EPI ISL 515761|H.1|South Africa|2020-07-30	0.0001799434	Africa
Africa|hCoV-19/South Africa/KRISP-04/2020|EPI ISL 436684|B.1.1.273|South Africa|2020-03-31	Africa|hCoV-19/South Africa/KRISP-K002396/2020|EPI ISL 515761|H.1|South Africa|2020-07-30	0.0001406094	Africa
Africa|hCoV-19/South Africa/KRISP-0402/2020|EPI ISL 495527|B.1.140|South Africa|2020-06-23	Africa|hCoV-19/South Africa/KRISP-K002396/2020|EPI ISL 515761|H.1|South Africa|2020-07-30	0.0004221782	Africa
Africa|hCoV-19/South Africa/KRISP-0403/2020|EPI ISL 495528|C.1|South Africa|2020-06-23	Africa|hCoV-19/South Africa/KRISP-K002396/2020|EPI ISL 515761|H.1|South Africa|2020-07-30	0.0002120715	Africa
Africa|hCoV-19/South Africa/KRISP-0404/2020|EPI ISL 495529|B.1.1.206|South Africa|2020-06-24	Africa|hCoV-19/South Africa/KRISP-K002396/2020|EPI ISL 515761|H.1|South Africa|2020-07-30	0.0001754243	Africa
Africa|hCoV-19/South Africa/KRISP-0405/2020|EPI ISL 495530|B.1.140|South Africa|2020-06-23	Africa|hCoV-19/South Africa/KRISP-K002396/2020|EPI ISL 515761|H.1|South Africa|2020-07-30	0.0004211711	Africa
Africa|hCoV-19/South Africa/KRISP-0406/2020|EPI ISL 495531|B.1.1.206|South Africa|2020-06-22	Africa|hCoV-19/South Africa/KRISP-K002396/2020|EPI ISL 515761|H.1|South Africa|2020-07-30	0.0001434380	Africa
Africa|hCoV-19/South Africa/KRISP-0407/2020|EPI ISL 495532|B.1.5|South Africa|2020-06-24	Africa|hCoV-19/South Africa/KRISP-K002396/2020|EPI ISL 515761|H.1|South Africa|2020-07-30	0.0002139572	Africa
Africa|hCoV-19/South Africa/KRISP-0408/2020|EPI ISL 495533|B.1.140|South Africa|2020-06-23	Africa|hCoV-19/South Africa/KRISP-K002396/2020|EPI ISL 515761|H.1|South Africa|2020-07-30	0.0003265373	Africa
Africa|hCoV-19/South Africa/KRISP-0409/2020|EPI ISL 495534|C.1|South Africa|2020-06-23	Africa|hCoV-19/South Africa/KRISP-K002396/2020|EPI ISL 515761|H.1|South Africa|2020-07-30	0.0002105097	Africa
Africa|hCoV-19/South Africa/KRISP-0410/2020|EPI ISL 495535|B.1.140|South Africa|2020-07-02	Africa|hCoV-19/South Africa/KRISP-K002396/2020|EPI ISL 515761|H.1|South Africa|2020-07-30	0.0004562670	Africa
Africa|hCoV-19/South Africa/KRISP-0411/2020|EPI ISL 495536|B.1.1.206|South Africa|2020-07-02	Africa|hCoV-19/South Africa/KRISP-K002396/2020|EPI ISL 515761|H.1|South Africa|2020-07-30	0.0002456105	Africa
Africa|hCoV-19/South Africa/KRISP-0412/2020|EPI ISL 495537|B.1.1.206|South Africa|2020-07-02	Africa|hCoV-19/South Africa/KRISP-K002396/2020|EPI ISL 515761|H.1|South Africa|2020-07-30	0.0002807037	Africa
Africa|hCoV-19/South Africa/KRISP-0413/2020|EPI ISL 495538|B.1.1.40|South Africa|2020-07-02	Africa|hCoV-19/South Africa/KRISP-K002396/2020|EPI ISL 515761|H.1|South Africa|2020-07-30	0.0002806910	Africa
Africa|hCoV-19/South Africa/KRISP-0414/2020|EPI ISL 495539|B.1.140|South Africa|2020-07-02	Africa|hCoV-19/South Africa/KRISP-K002396/2020|EPI ISL 515761|H.1|South Africa|2020-07-30	0.0003860382	Africa
Africa|hCoV-19/South Africa/KRISP-0415/2020|EPI ISL 495540|B.1.140|South Africa|2020-07-02	Africa|hCoV-19/South Africa/KRISP-K002396/2020|EPI ISL 515761|H.1|South Africa|2020-07-30	0.0004211415	Africa
Africa|hCoV-19/South Africa/KRISP-0417/2020|EPI ISL 495541|B.1.1.62|South Africa|2020-07-02	Africa|hCoV-19/South Africa/KRISP-K002396/2020|EPI ISL 515761|H.1|South Africa|2020-07-30	0.0002456105	Africa
Africa|hCoV-19/South Africa/KRISP-0418/2020|EPI ISL 495542|B.1.1.206|South Africa|2020-07-02	Africa|hCoV-19/South Africa/KRISP-K002396/2020|EPI ISL 515761|H.1|South Africa|2020-07-30	0.0003157906	Africa
Africa|hCoV-19/South Africa/KRISP-0420/2020|EPI ISL 495543|C.9|South Africa|2020-07-01	Africa|hCoV-19/South Africa/KRISP-K002396/2020|EPI ISL 515761|H.1|South Africa|2020-07-30	0.0002461088	Africa
Africa|hCoV-19/South Africa/KRISP-0421/2020|EPI ISL 495544|B.1.1|South Africa|2020-07-01	Africa|hCoV-19/South Africa/KRISP-K002396/2020|EPI ISL 515761|H.1|South Africa|2020-07-30	0.0001758914	Africa
Africa|hCoV-19/South Africa/KRISP-0423/2020|EPI ISL 495545|B.1.140|South Africa|2020-07-01	Africa|hCoV-19/South Africa/KRISP-K002396/2020|EPI ISL 515761|H.1|South Africa|2020-07-30	0.0003216596	Africa
Africa|hCoV-19/South Africa/KRISP-0426/2020|EPI ISL 495546|B.1.1.206|South Africa|2020-07-01	Africa|hCoV-19/South Africa/KRISP-K002396/2020|EPI ISL 515761|H.1|South Africa|2020-07-30	0.0002808052	Africa
Africa|hCoV-19/South Africa/KRISP-0436/2020|EPI ISL 498055|B.1.1|South Africa|2020-07-01	Africa|hCoV-19/South Africa/KRISP-K002396/2020|EPI ISL 515761|H.1|South Africa|2020-07-30	0.0002455994	Africa
Africa|hCoV-19/South Africa/KRISP-0445/2020|EPI ISL 498058|H.1|South Africa|2020-06-30	Africa|hCoV-19/South Africa/KRISP-K002396/2020|EPI ISL 515761|H.1|South Africa|2020-07-30	0.0000711636	Africa
Africa|hCoV-19/South Africa/KRISP-0446/2020|EPI ISL 498059|B.1.5|South Africa|2020-06-30	Africa|hCoV-19/South Africa/KRISP-K002396/2020|EPI ISL 515761|H.1|South Africa|2020-07-30	0.0001777508	Africa
Africa|hCoV-19/South Africa/KRISP-045/2020|EPI ISL 436686|B.1.1.1|South Africa|2020-03-27	Africa|hCoV-19/South Africa/KRISP-K002396/2020|EPI ISL 515761|H.1|South Africa|2020-07-30	0.0001754207	Africa
Africa|hCoV-19/South Africa/KRISP-0458/2020|EPI ISL 495549|B.1.1|South Africa|2020-07-02	Africa|hCoV-19/South Africa/KRISP-K002396/2020|EPI ISL 515761|H.1|South Africa|2020-07-30	0.0002465731	Africa
Africa|hCoV-19/South Africa/KRISP-0460/2020|EPI ISL 495550|B.1.106|South Africa|2020-07-02	Africa|hCoV-19/South Africa/KRISP-K002396/2020|EPI ISL 515761|H.1|South Africa|2020-07-30	0.0002808526	Africa
Africa|hCoV-19/South Africa/KRISP-0462/2020|EPI ISL 495552|B.1.106|South Africa|2020-07-02	Africa|hCoV-19/South Africa/KRISP-K002396/2020|EPI ISL 515761|H.1|South Africa|2020-07-30	0.0002838316	Africa
Africa|hCoV-19/South Africa/KRISP-0464/2020|EPI ISL 495553|B.1.5|South Africa|2020-06-30	Africa|hCoV-19/South Africa/KRISP-K002396/2020|EPI ISL 515761|H.1|South Africa|2020-07-30	0.0002584969	Africa
Africa|hCoV-19/South Africa/KRISP-0469/2020|EPI ISL 495555|H.1|South Africa|2020-07-06	Africa|hCoV-19/South Africa/KRISP-K002396/2020|EPI ISL 515761|H.1|South Africa|2020-07-30	0.0001065620	Africa
Africa|hCoV-19/South Africa/KRISP-0474/2020|EPI ISL 495557|H.1|South Africa|2020-07-06	Africa|hCoV-19/South Africa/KRISP-K002396/2020|EPI ISL 515761|H.1|South Africa|2020-07-30	0.0001052429	Africa
Africa|hCoV-19/South Africa/KRISP-0475/2020|EPI ISL 495558|H.1|South Africa|2020-07-06	Africa|hCoV-19/South Africa/KRISP-K002396/2020|EPI ISL 515761|H.1|South Africa|2020-07-30	0.0001060235	Africa
Africa|hCoV-19/South Africa/KRISP-0478/2020|EPI ISL 495559|B.1.1|South Africa|2020-07-05	Africa|hCoV-19/South Africa/KRISP-K002396/2020|EPI ISL 515761|H.1|South Africa|2020-07-30	0.0000702697	Africa
Africa|hCoV-19/South Africa/KRISP-0485/2020|EPI ISL 495561|B.1.1.206|South Africa|2020-07-03	Africa|hCoV-19/South Africa/KRISP-K002396/2020|EPI ISL 515761|H.1|South Africa|2020-07-30	0.0001059017	Africa
Africa|hCoV-19/South Africa/KRISP-0487/2020|EPI ISL 495562|B.1.106|South Africa|2020-07-03	Africa|hCoV-19/South Africa/KRISP-K002396/2020|EPI ISL 515761|H.1|South Africa|2020-07-30	0.0004211310	Africa
Africa|hCoV-19/South Africa/KRISP-0489/2020|EPI ISL 498060|B.1.1.206|South Africa|2020-07-09	Africa|hCoV-19/South Africa/KRISP-K002396/2020|EPI ISL 515761|H.1|South Africa|2020-07-30	0.0001407448	Africa
Africa|hCoV-19/South Africa/KRISP-0490/2020|EPI ISL 498061|B.1.1.206|South Africa|2020-07-09	Africa|hCoV-19/South Africa/KRISP-K002396/2020|EPI ISL 515761|H.1|South Africa|2020-07-30	0.0001754164	Africa
Africa|hCoV-19/South Africa/KRISP-0491/2020|EPI ISL 498062|B.1.1.273|South Africa|2020-07-07	Africa|hCoV-19/South Africa/KRISP-K002396/2020|EPI ISL 515761|H.1|South Africa|2020-07-30	0.0003157774	Africa
Africa|hCoV-19/South Africa/KRISP-0492/2020|EPI ISL 498063|B.1.1.273|South Africa|2020-07-07	Africa|hCoV-19/South Africa/KRISP-K002396/2020|EPI ISL 515761|H.1|South Africa|2020-07-30	0.0002823560	Africa
Africa|hCoV-19/South Africa/KRISP-0493/2020|EPI ISL 498064|B.1.1.67|South Africa|2020-07-07	Africa|hCoV-19/South Africa/KRISP-K002396/2020|EPI ISL 515761|H.1|South Africa|2020-07-30	0.0001056035	Africa
Africa|hCoV-19/South Africa/KRISP-0494/2020|EPI ISL 498065|B.1.1.206|South Africa|2020-07-09	Africa|hCoV-19/South Africa/KRISP-K002396/2020|EPI ISL 515761|H.1|South Africa|2020-07-30	0.0002105041	Africa
Africa|hCoV-19/South Africa/KRISP-0497/2020|EPI ISL 498066|B.1.1.206|South Africa|2020-07-09	Africa|hCoV-19/South Africa/KRISP-K002396/2020|EPI ISL 515761|H.1|South Africa|2020-07-30	0.0002105041	Africa
Africa|hCoV-19/South Africa/KRISP-0498/2020|EPI ISL 498067|B.1|South Africa|2020-07-10	Africa|hCoV-19/South Africa/KRISP-K002396/2020|EPI ISL 515761|H.1|South Africa|2020-07-30	0.0004211312	Africa
Africa|hCoV-19/South Africa/KRISP-0500/2020|EPI ISL 498068|B.1.1|South Africa|2020-07-07	Africa|hCoV-19/South Africa/KRISP-K002396/2020|EPI ISL 515761|H.1|South Africa|2020-07-30	0.0001825029	Africa
Africa|hCoV-19/South Africa/KRISP-0501/2020|EPI ISL 498069|B.1.5|South Africa|2020-07-11	Africa|hCoV-19/South Africa/KRISP-K002396/2020|EPI ISL 515761|H.1|South Africa|2020-07-30	0.0003158218	Africa
Africa|hCoV-19/South Africa/KRISP-0502/2020|EPI ISL 498070|B.1.1.273|South Africa|2020-07-11	Africa|hCoV-19/South Africa/KRISP-K002396/2020|EPI ISL 515761|H.1|South Africa|2020-07-30	0.0002806909	Africa
Africa|hCoV-19/South Africa/KRISP-0503/2020|EPI ISL 498071|B.1.1.273|South Africa|2020-07-11	Africa|hCoV-19/South Africa/KRISP-K002396/2020|EPI ISL 515761|H.1|South Africa|2020-07-30	0.0003860096	Africa
Africa|hCoV-19/South Africa/KRISP-0526/2020|EPI ISL 498072|B.1.5.19|South Africa|2020-07-13	Africa|hCoV-19/South Africa/KRISP-K002396/2020|EPI ISL 515761|H.1|South Africa|2020-07-30	0.0003509104	Africa
Africa|hCoV-19/South Africa/KRISP-0527/2020|EPI ISL 498073|B.1.140|South Africa|2020-07-14	Africa|hCoV-19/South Africa/KRISP-K002396/2020|EPI ISL 515761|H.1|South Africa|2020-07-30	0.0005264843	Africa
Africa|hCoV-19/South Africa/KRISP-0529/2020|EPI ISL 498074|C.1|South Africa|2020-07-13	Africa|hCoV-19/South Africa/KRISP-K002396/2020|EPI ISL 515761|H.1|South Africa|2020-07-30	0.0002807165	Africa
Africa|hCoV-19/South Africa/KRISP-0531/2020|EPI ISL 498075|B.1.5|South Africa|2020-07-14	Africa|hCoV-19/South Africa/KRISP-K002396/2020|EPI ISL 515761|H.1|South Africa|2020-07-30	0.0004211415	Africa
Africa|hCoV-19/South Africa/KRISP-0534/2020|EPI ISL 498077|B.1.5|South Africa|2020-07-14	Africa|hCoV-19/South Africa/KRISP-K002396/2020|EPI ISL 515761|H.1|South Africa|2020-07-30	0.0004211710	Africa
Africa|hCoV-19/South Africa/KRISP-0535/2020|EPI ISL 498078|B.1.1.206|South Africa|2020-07-08	Africa|hCoV-19/South Africa/KRISP-K002396/2020|EPI ISL 515761|H.1|South Africa|2020-07-30	0.0003509031	Africa
Africa|hCoV-19/South Africa/KRISP-0536/2020|EPI ISL 498079|B.1.1|South Africa|2020-07-14	Africa|hCoV-19/South Africa/KRISP-K002396/2020|EPI ISL 515761|H.1|South Africa|2020-07-30	0.0002105136	Africa
Africa|hCoV-19/South Africa/KRISP-0538/2020|EPI ISL 498080|B.1.1.254|South Africa|2020-07-14	Africa|hCoV-19/South Africa/KRISP-K002396/2020|EPI ISL 515761|H.1|South Africa|2020-07-30	0.0001769226	Africa
Africa|hCoV-19/South Africa/KRISP-0539/2020|EPI ISL 498081|B.1.1.206|South Africa|2020-07-07	Africa|hCoV-19/South Africa/KRISP-K002396/2020|EPI ISL 515761|H.1|South Africa|2020-07-30	0.0002456045	Africa
Africa|hCoV-19/South Africa/KRISP-0540/2020|EPI ISL 498082|B.1.1|South Africa|2020-07-14	Africa|hCoV-19/South Africa/KRISP-K002396/2020|EPI ISL 515761|H.1|South Africa|2020-07-30	0.0001403301	Africa
Africa|hCoV-19/South Africa/KRISP-0541/2020|EPI ISL 498083|B.1.1.206|South Africa|2020-07-14	Africa|hCoV-19/South Africa/KRISP-K002396/2020|EPI ISL 515761|H.1|South Africa|2020-07-30	0.0003194447	Africa
Africa|hCoV-19/South Africa/KRISP-0543/2020|EPI ISL 498084|C.2|South Africa|2020-07-12	Africa|hCoV-19/South Africa/KRISP-K002396/2020|EPI ISL 515761|H.1|South Africa|2020-07-30	0.0004210715	Africa
Africa|hCoV-19/South Africa/KRISP-0544/2020|EPI ISL 498085|B.1.1.206|South Africa|2020-07-13	Africa|hCoV-19/South Africa/KRISP-K002396/2020|EPI ISL 515761|H.1|South Africa|2020-07-30	0.0002106325	Africa
Africa|hCoV-19/South Africa/KRISP-0545/2020|EPI ISL 498086|B.1.1.273|South Africa|2020-07-14	Africa|hCoV-19/South Africa/KRISP-K002396/2020|EPI ISL 515761|H.1|South Africa|2020-07-30	0.0003859837	Africa
Africa|hCoV-19/South Africa/KRISP-0548/2020|EPI ISL 498087|B.1.1.273|South Africa|2020-07-15	Africa|hCoV-19/South Africa/KRISP-K002396/2020|EPI ISL 515761|H.1|South Africa|2020-07-30	0.0002806782	Africa
Africa|hCoV-19/South Africa/KRISP-0549/2020|EPI ISL 498088|B.1.140|South Africa|2020-07-15	Africa|hCoV-19/South Africa/KRISP-K002396/2020|EPI ISL 515761|H.1|South Africa|2020-07-30	0.0003860558	Africa
Africa|hCoV-19/South Africa/KRISP-0550/2020|EPI ISL 498089|B.1.1.34|South Africa|2020-07-15	Africa|hCoV-19/South Africa/KRISP-K002396/2020|EPI ISL 515761|H.1|South Africa|2020-07-30	0.0003158204	Africa
Africa|hCoV-19/South Africa/KRISP-0551/2020|EPI ISL 498090|H.1|South Africa|2020-07-14	Africa|hCoV-19/South Africa/KRISP-K002396/2020|EPI ISL 515761|H.1|South Africa|2020-07-30	0.0001052428	Africa
Africa|hCoV-19/South Africa/KRISP-0552/2020|EPI ISL 498091|H.1|South Africa|2020-07-14	Africa|hCoV-19/South Africa/KRISP-K002396/2020|EPI ISL 515761|H.1|South Africa|2020-07-30	0.0001052428	Africa
Africa|hCoV-19/South Africa/KRISP-0553/2020|EPI ISL 498092|H.1|South Africa|2020-07-14	Africa|hCoV-19/South Africa/KRISP-K002396/2020|EPI ISL 515761|H.1|South Africa|2020-07-30	0.0001052428	Africa
Africa|hCoV-19/South Africa/KRISP-0554/2020|EPI ISL 498093|B.1.1|South Africa|2020-07-14	Africa|hCoV-19/South Africa/KRISP-K002396/2020|EPI ISL 515761|H.1|South Africa|2020-07-30	0.0001053499	Africa
Africa|hCoV-19/South Africa/KRISP-0555/2020|EPI ISL 498094|B.1.140|South Africa|2020-07-15	Africa|hCoV-19/South Africa/KRISP-K002396/2020|EPI ISL 515761|H.1|South Africa|2020-07-30	0.0004211520	Africa
Africa|hCoV-19/South Africa/KRISP-0556/2020|EPI ISL 498095|B.1.1.273|South Africa|2020-07-15	Africa|hCoV-19/South Africa/KRISP-K002396/2020|EPI ISL 515761|H.1|South Africa|2020-07-30	0.0002806851	Africa
Africa|hCoV-19/South Africa/KRISP-0557/2020|EPI ISL 498096|C.1|South Africa|2020-07-14	Africa|hCoV-19/South Africa/KRISP-K002396/2020|EPI ISL 515761|H.1|South Africa|2020-07-30	0.0002807559	Africa
Africa|hCoV-19/South Africa/KRISP-0558/2020|EPI ISL 498097|B.1.1.206|South Africa|2020-07-15	Africa|hCoV-19/South Africa/KRISP-K002396/2020|EPI ISL 515761|H.1|South Africa|2020-07-30	0.0002467766	Africa
Africa|hCoV-19/South Africa/KRISP-0559/2020|EPI ISL 498098|B.1.1.206|South Africa|2020-07-14	Africa|hCoV-19/South Africa/KRISP-K002396/2020|EPI ISL 515761|H.1|South Africa|2020-07-30	0.0002807036	Africa
Africa|hCoV-19/South Africa/KRISP-0560/2020|EPI ISL 498099|B.1.1|South Africa|2020-07-15	Africa|hCoV-19/South Africa/KRISP-K002396/2020|EPI ISL 515761|H.1|South Africa|2020-07-30	0.0001403237	Africa
Africa|hCoV-19/South Africa/KRISP-0561/2020|EPI ISL 498100|H.1|South Africa|2020-07-15	Africa|hCoV-19/South Africa/KRISP-K002396/2020|EPI ISL 515761|H.1|South Africa|2020-07-30	0.0001403267	Africa
Africa|hCoV-19/South Africa/KRISP-0562/2020|EPI ISL 498101|B.1.140|South Africa|2020-07-15	Africa|hCoV-19/South Africa/KRISP-K002396/2020|EPI ISL 515761|H.1|South Africa|2020-07-30	0.0003509364	Africa
Africa|hCoV-19/South Africa/KRISP-0564/2020|EPI ISL 498103|B.1.1|South Africa|2020-07-15	Africa|hCoV-19/South Africa/KRISP-K002396/2020|EPI ISL 515761|H.1|South Africa|2020-07-30	0.0000701589	Africa
Africa|hCoV-19/South Africa/KRISP-0565/2020|EPI ISL 498104|C.2|South Africa|2020-07-14	Africa|hCoV-19/South Africa/KRISP-K002396/2020|EPI ISL 515761|H.1|South Africa|2020-07-30	0.0002806908	Africa
Africa|hCoV-19/South Africa/KRISP-0567/2020|EPI ISL 498105|B.1.1.206|South Africa|2020-07-15	Africa|hCoV-19/South Africa/KRISP-K002396/2020|EPI ISL 515761|H.1|South Africa|2020-07-30	0.0002118619	Africa
Africa|hCoV-19/South Africa/KRISP-0568/2020|EPI ISL 498106|B.1.1|South Africa|2020-07-15	Africa|hCoV-19/South Africa/KRISP-K002396/2020|EPI ISL 515761|H.1|South Africa|2020-07-30	0.0001403238	Africa
Africa|hCoV-19/South Africa/KRISP-0569/2020|EPI ISL 498107|B.1.1.206|South Africa|2020-07-15	Africa|hCoV-19/South Africa/KRISP-K002396/2020|EPI ISL 515761|H.1|South Africa|2020-07-30	0.0001765434	Africa
Africa|hCoV-19/South Africa/KRISP-0570/2020|EPI ISL 498108|B.1.1.56|South Africa|2020-07-02	Africa|hCoV-19/South Africa/KRISP-K002396/2020|EPI ISL 515761|H.1|South Africa|2020-07-30	0.0002456156	Africa
Africa|hCoV-19/South Africa/KRISP-0571/2020|EPI ISL 498109|B.1.1.56|South Africa|2020-07-14	Africa|hCoV-19/South Africa/KRISP-K002396/2020|EPI ISL 515761|H.1|South Africa|2020-07-30	0.0001754243	Africa
Africa|hCoV-19/South Africa/KRISP-0572/2020|EPI ISL 498110|B.1.5|South Africa|2020-07-13	Africa|hCoV-19/South Africa/KRISP-K002396/2020|EPI ISL 515761|H.1|South Africa|2020-07-30	0.0003860462	Africa
Africa|hCoV-19/South Africa/KRISP-0573/2020|EPI ISL 498111|B.1.1.206|South Africa|2020-07-14	Africa|hCoV-19/South Africa/KRISP-K002396/2020|EPI ISL 515761|H.1|South Africa|2020-07-30	0.0002807036	Africa
Africa|hCoV-19/South Africa/KRISP-0574/2020|EPI ISL 498112|B.1.1.206|South Africa|2020-07-15	Africa|hCoV-19/South Africa/KRISP-K002396/2020|EPI ISL 515761|H.1|South Africa|2020-07-30	0.0003158126	Africa
Africa|hCoV-19/South Africa/KRISP-0575/2020|EPI ISL 498113|B.1.1.206|South Africa|2020-07-13	Africa|hCoV-19/South Africa/KRISP-K002396/2020|EPI ISL 515761|H.1|South Africa|2020-07-30	0.0002807036	Africa
Africa|hCoV-19/South Africa/KRISP-0576/2020|EPI ISL 498114|B.1.1.206|South Africa|2020-07-07	Africa|hCoV-19/South Africa/KRISP-K002396/2020|EPI ISL 515761|H.1|South Africa|2020-07-30	0.0001754163	Africa
Africa|hCoV-19/South Africa/KRISP-0577/2020|EPI ISL 498115|B.1.1.56|South Africa|2020-07-09	Africa|hCoV-19/South Africa/KRISP-K002396/2020|EPI ISL 515761|H.1|South Africa|2020-07-30	0.0003157982	Africa
Africa|hCoV-19/South Africa/KRISP-0578/2020|EPI ISL 498116|B.1.1.206|South Africa|2020-07-09	Africa|hCoV-19/South Africa/KRISP-K002396/2020|EPI ISL 515761|H.1|South Africa|2020-07-30	0.0002105093	Africa
Africa|hCoV-19/South Africa/KRISP-0579/2020|EPI ISL 498117|B.1.1.273|South Africa|2020-07-08	Africa|hCoV-19/South Africa/KRISP-K002396/2020|EPI ISL 515761|H.1|South Africa|2020-07-30	0.0003157917	Africa
Africa|hCoV-19/South Africa/KRISP-0580/2020|EPI ISL 498118|B.1.1.206|South Africa|2020-07-07	Africa|hCoV-19/South Africa/KRISP-K002396/2020|EPI ISL 515761|H.1|South Africa|2020-07-30	0.0002105092	Africa
Africa|hCoV-19/South Africa/KRISP-0581/2020|EPI ISL 498119|B.1.1.273|South Africa|2020-07-09	Africa|hCoV-19/South Africa/KRISP-K002396/2020|EPI ISL 515761|H.1|South Africa|2020-07-30	0.0002455881	Africa
Africa|hCoV-19/South Africa/KRISP-0584/2020|EPI ISL 498122|B.1|South Africa|2020-07-07	Africa|hCoV-19/South Africa/KRISP-K002396/2020|EPI ISL 515761|H.1|South Africa|2020-07-30	0.0003158139	Africa
Africa|hCoV-19/South Africa/KRISP-0585/2020|EPI ISL 498123|B.1.140|South Africa|2020-07-08	Africa|hCoV-19/South Africa/KRISP-K002396/2020|EPI ISL 515761|H.1|South Africa|2020-07-30	0.0004562574	Africa
Africa|hCoV-19/South Africa/KRISP-0586/2020|EPI ISL 498124|B.1.1.273|South Africa|2020-07-08	Africa|hCoV-19/South Africa/KRISP-K002396/2020|EPI ISL 515761|H.1|South Africa|2020-07-30	0.0002806908	Africa
Africa|hCoV-19/South Africa/KRISP-0587/2020|EPI ISL 498125|B.1.1.56|South Africa|2020-07-09	Africa|hCoV-19/South Africa/KRISP-K002396/2020|EPI ISL 515761|H.1|South Africa|2020-07-30	0.0002806908	Africa
Africa|hCoV-19/South Africa/KRISP-0588/2020|EPI ISL 498126|B.1.140|South Africa|2020-07-08	Africa|hCoV-19/South Africa/KRISP-K002396/2020|EPI ISL 515761|H.1|South Africa|2020-07-30	0.0004211414	Africa
Africa|hCoV-19/South Africa/KRISP-06/2020|EPI ISL 421573|B.6|South Africa|2020-03-31	Africa|hCoV-19/South Africa/KRISP-K002396/2020|EPI ISL 515761|H.1|South Africa|2020-07-30	0.0004568443	Africa
Africa|hCoV-19/South Africa/KRISP-07/2020|EPI ISL 421574|B.1.106|South Africa|2020-04-01	Africa|hCoV-19/South Africa/KRISP-K002396/2020|EPI ISL 515761|H.1|South Africa|2020-07-30	0.0002105220	Africa
Africa|hCoV-19/South Africa/KRISP-101/2020|EPI ISL 455631|B.1.5|South Africa|2020-04-30	Africa|hCoV-19/South Africa/KRISP-K002396/2020|EPI ISL 515761|H.1|South Africa|2020-07-30	0.0002105144	Africa
Africa|hCoV-19/South Africa/KRISP-102/2020|EPI ISL 455632|B.1.1|South Africa|2020-04-30	Africa|hCoV-19/South Africa/KRISP-K002396/2020|EPI ISL 515761|H.1|South Africa|2020-07-30	0.0001052406	Africa
Africa|hCoV-19/South Africa/KRISP-103/2020|EPI ISL 455633|B.1.106|South Africa|2020-04-30	Africa|hCoV-19/South Africa/KRISP-K002396/2020|EPI ISL 515761|H.1|South Africa|2020-07-30	0.0003162499	Africa
Africa|hCoV-19/South Africa/KRISP-104/2020|EPI ISL 455634|B.1.106|South Africa|2020-05-01	Africa|hCoV-19/South Africa/KRISP-K002396/2020|EPI ISL 515761|H.1|South Africa|2020-07-30	0.0003265518	Africa
Africa|hCoV-19/South Africa/KRISP-105/2020|EPI ISL 455635|B.1.106|South Africa|2020-05-05	Africa|hCoV-19/South Africa/KRISP-K002396/2020|EPI ISL 515761|H.1|South Africa|2020-07-30	0.0003167724	Africa
Africa|hCoV-19/South Africa/KRISP-106/2020|EPI ISL 455636|B.1.106|South Africa|2020-03-31	Africa|hCoV-19/South Africa/KRISP-K002396/2020|EPI ISL 515761|H.1|South Africa|2020-07-30	0.0002456054	Africa
Africa|hCoV-19/South Africa/KRISP-108/2020|EPI ISL 455638|B.1|South Africa|2020-05-04	Africa|hCoV-19/South Africa/KRISP-K002396/2020|EPI ISL 515761|H.1|South Africa|2020-07-30	0.0003272008	Africa
Africa|hCoV-19/South Africa/KRISP-109/2020|EPI ISL 455639|B.1.1.57|South Africa|2020-03-31	Africa|hCoV-19/South Africa/KRISP-K002396/2020|EPI ISL 515761|H.1|South Africa|2020-07-30	0.0001754160	Africa
Africa|hCoV-19/South Africa/KRISP-K000566/2020|EPI ISL 509223|B.1.1.206|South Africa|2020-07-13	Africa|hCoV-19/South Africa/KRISP-K002396/2020|EPI ISL 515761|H.1|South Africa|2020-07-30	0.0002105093	Africa
Africa|hCoV-19/South Africa/KRISP-K000567/2020|EPI ISL 509224|B.1.1.62|South Africa|2020-07-13	Africa|hCoV-19/South Africa/KRISP-K002396/2020|EPI ISL 515761|H.1|South Africa|2020-07-30	0.0002456364	Africa
Africa|hCoV-19/South Africa/KRISP-K000568/2020|EPI ISL 509225|B.1.1.206|South Africa|2020-07-11	Africa|hCoV-19/South Africa/KRISP-K002396/2020|EPI ISL 515761|H.1|South Africa|2020-07-30	0.0001754207	Africa
Africa|hCoV-19/South Africa/KRISP-K000569/2020|EPI ISL 509226|H.1|South Africa|2020-07-11	Africa|hCoV-19/South Africa/KRISP-K002396/2020|EPI ISL 515761|H.1|South Africa|2020-07-30	0.0002105136	Africa
Africa|hCoV-19/South Africa/KRISP-K000571/2020|EPI ISL 509227|B.1.1.99|South Africa|2020-07-13	Africa|hCoV-19/South Africa/KRISP-K002396/2020|EPI ISL 515761|H.1|South Africa|2020-07-30	0.0001057375	Africa
Africa|hCoV-19/South Africa/KRISP-K000572/2020|EPI ISL 509228|B.1.1.206|South Africa|2020-07-13	Africa|hCoV-19/South Africa/KRISP-K002396/2020|EPI ISL 515761|H.1|South Africa|2020-07-30	0.0002806979	Africa
Africa|hCoV-19/South Africa/KRISP-K000573/2020|EPI ISL 509229|B.1.1.206|South Africa|2020-07-10	Africa|hCoV-19/South Africa/KRISP-K002396/2020|EPI ISL 515761|H.1|South Africa|2020-07-30	0.0001403301	Africa
Africa|hCoV-19/South Africa/KRISP-K000574/2020|EPI ISL 509230|B.1.5.19|South Africa|2020-07-13	Africa|hCoV-19/South Africa/KRISP-K002396/2020|EPI ISL 515761|H.1|South Africa|2020-07-30	0.0003157996	Africa
Africa|hCoV-19/South Africa/KRISP-K000575/2020|EPI ISL 509231|B.1.140|South Africa|2020-07-13	Africa|hCoV-19/South Africa/KRISP-K002396/2020|EPI ISL 515761|H.1|South Africa|2020-07-30	0.0004211311	Africa
Africa|hCoV-19/South Africa/KRISP-K000576/2020|EPI ISL 509232|B.1.1.206|South Africa|2020-07-13	Africa|hCoV-19/South Africa/KRISP-K002396/2020|EPI ISL 515761|H.1|South Africa|2020-07-30	0.0002456045	Africa
Africa|hCoV-19/South Africa/KRISP-K000577/2020|EPI ISL 509233|B.1.1.206|South Africa|2020-07-11	Africa|hCoV-19/South Africa/KRISP-K002396/2020|EPI ISL 515761|H.1|South Africa|2020-07-30	0.0001052406	Africa
Africa|hCoV-19/South Africa/KRISP-K000578/2020|EPI ISL 509234|C.1|South Africa|2020-07-13	Africa|hCoV-19/South Africa/KRISP-K002396/2020|EPI ISL 515761|H.1|South Africa|2020-07-30	0.0003533953	Africa
Africa|hCoV-19/South Africa/KRISP-K000579/2020|EPI ISL 509235|C.1|South Africa|2020-07-10	Africa|hCoV-19/South Africa/KRISP-K002396/2020|EPI ISL 515761|H.1|South Africa|2020-07-30	0.0002105315	Africa
Africa|hCoV-19/South Africa/KRISP-K000580/2020|EPI ISL 509236|B.1.1|South Africa|2020-07-13	Africa|hCoV-19/South Africa/KRISP-K002396/2020|EPI ISL 515761|H.1|South Africa|2020-07-30	0.0002105092	Africa
Africa|hCoV-19/South Africa/KRISP-K000581/2020|EPI ISL 509237|B.1.1.206|South Africa|2020-07-13	Africa|hCoV-19/South Africa/KRISP-K002396/2020|EPI ISL 515761|H.1|South Africa|2020-07-30	0.0003158126	Africa
Africa|hCoV-19/South Africa/KRISP-K000582/2020|EPI ISL 509238|B.1.1.206|South Africa|2020-07-13	Africa|hCoV-19/South Africa/KRISP-K002396/2020|EPI ISL 515761|H.1|South Africa|2020-07-30	0.0001754163	Africa
Africa|hCoV-19/South Africa/KRISP-K000583/2020|EPI ISL 509239|B.1.1.206|South Africa|2020-07-13	Africa|hCoV-19/South Africa/KRISP-K002396/2020|EPI ISL 515761|H.1|South Africa|2020-07-30	0.0002105136	Africa
Africa|hCoV-19/South Africa/KRISP-K000584/2020|EPI ISL 509240|B.1.1.273|South Africa|2020-07-13	Africa|hCoV-19/South Africa/KRISP-K002396/2020|EPI ISL 515761|H.1|South Africa|2020-07-30	0.0003508712	Africa
Africa|hCoV-19/South Africa/KRISP-K000585/2020|EPI ISL 509241|B.1.140|South Africa|2020-07-13	Africa|hCoV-19/South Africa/KRISP-K002396/2020|EPI ISL 515761|H.1|South Africa|2020-07-30	0.0003509364	Africa
Africa|hCoV-19/South Africa/KRISP-K000586/2020|EPI ISL 509242|B.1.140|South Africa|2020-07-13	Africa|hCoV-19/South Africa/KRISP-K002396/2020|EPI ISL 515761|H.1|South Africa|2020-07-30	0.0003862510	Africa
Africa|hCoV-19/South Africa/KRISP-K000588/2020|EPI ISL 509243|B.1.1.206|South Africa|2020-07-13	Africa|hCoV-19/South Africa/KRISP-K002396/2020|EPI ISL 515761|H.1|South Africa|2020-07-30	0.0002456045	Africa
Africa|hCoV-19/South Africa/KRISP-K000589/2020|EPI ISL 509244|B.1.1.206|South Africa|2020-07-13	Africa|hCoV-19/South Africa/KRISP-K002396/2020|EPI ISL 515761|H.1|South Africa|2020-07-30	0.0002105136	Africa
Africa|hCoV-19/South Africa/KRISP-K000591/2020|EPI ISL 509245|B.1.5|South Africa|2020-07-12	Africa|hCoV-19/South Africa/KRISP-K002396/2020|EPI ISL 515761|H.1|South Africa|2020-07-30	0.0001754250	Africa
Africa|hCoV-19/South Africa/KRISP-K000592/2020|EPI ISL 509246|B.1.1.273|South Africa|2020-07-13	Africa|hCoV-19/South Africa/KRISP-K002396/2020|EPI ISL 515761|H.1|South Africa|2020-07-30	0.0002823878	Africa
Africa|hCoV-19/South Africa/KRISP-K000594/2020|EPI ISL 509247|B.1.140|South Africa|2020-07-02	Africa|hCoV-19/South Africa/KRISP-K002396/2020|EPI ISL 515761|H.1|South Africa|2020-07-30	0.0004562463	Africa
Africa|hCoV-19/South Africa/KRISP-K000595/2020|EPI ISL 509248|B.1.140|South Africa|2020-07-02	Africa|hCoV-19/South Africa/KRISP-K002396/2020|EPI ISL 515761|H.1|South Africa|2020-07-30	0.0004211415	Africa
Africa|hCoV-19/South Africa/KRISP-K000596/2020|EPI ISL 509249|B.1.1.206|South Africa|2020-07-02	Africa|hCoV-19/South Africa/KRISP-K002396/2020|EPI ISL 515761|H.1|South Africa|2020-07-30	0.0002807164	Africa
Africa|hCoV-19/South Africa/KRISP-K000597/2020|EPI ISL 509250|B.1.1.34|South Africa|2020-07-13	Africa|hCoV-19/South Africa/KRISP-K002396/2020|EPI ISL 515761|H.1|South Africa|2020-07-30	0.0002105041	Africa
Africa|hCoV-19/South Africa/KRISP-K000598/2020|EPI ISL 509251|B.1.1.206|South Africa|2020-07-03	Africa|hCoV-19/South Africa/KRISP-K002396/2020|EPI ISL 515761|H.1|South Africa|2020-07-30	0.0001403301	Africa
Africa|hCoV-19/South Africa/KRISP-K000599/2020|EPI ISL 509252|B.1.1.273|South Africa|2020-07-13	Africa|hCoV-19/South Africa/KRISP-K002396/2020|EPI ISL 515761|H.1|South Africa|2020-07-30	0.0001754164	Africa
Africa|hCoV-19/South Africa/KRISP-K000600/2020|EPI ISL 509253|B.1.1.206|South Africa|2020-07-01	Africa|hCoV-19/South Africa/KRISP-K002396/2020|EPI ISL 515761|H.1|South Africa|2020-07-30	0.0002455993	Africa
Africa|hCoV-19/South Africa/KRISP-K000601/2020|EPI ISL 509254|B.1.1.57|South Africa|2020-07-13	Africa|hCoV-19/South Africa/KRISP-K002396/2020|EPI ISL 515761|H.1|South Africa|2020-07-30	0.0001403301	Africa
Africa|hCoV-19/South Africa/KRISP-K000602/2020|EPI ISL 509255|B.1.1.206|South Africa|2020-07-01	Africa|hCoV-19/South Africa/KRISP-K002396/2020|EPI ISL 515761|H.1|South Africa|2020-07-30	0.0002455993	Africa
Africa|hCoV-19/South Africa/KRISP-K000603/2020|EPI ISL 509256|B.1.1.206|South Africa|2020-07-02	Africa|hCoV-19/South Africa/KRISP-K002396/2020|EPI ISL 515761|H.1|South Africa|2020-07-30	0.0002105041	Africa
Africa|hCoV-19/South Africa/KRISP-K000604/2020|EPI ISL 509257|C.1|South Africa|2020-07-01	Africa|hCoV-19/South Africa/KRISP-K002396/2020|EPI ISL 515761|H.1|South Africa|2020-07-30	0.0002455994	Africa
Africa|hCoV-19/South Africa/KRISP-K000606/2020|EPI ISL 509259|B.1.1.206|South Africa|2020-07-02	Africa|hCoV-19/South Africa/KRISP-K002396/2020|EPI ISL 515761|H.1|South Africa|2020-07-30	0.0003562673	Africa
Africa|hCoV-19/South Africa/KRISP-K000607/2020|EPI ISL 509260|B.1.1.57|South Africa|2020-07-13	Africa|hCoV-19/South Africa/KRISP-K002396/2020|EPI ISL 515761|H.1|South Africa|2020-07-30	0.0002105135	Africa
Africa|hCoV-19/South Africa/KRISP-K000608/2020|EPI ISL 509261|H.1|South Africa|2020-07-03	Africa|hCoV-19/South Africa/KRISP-K002396/2020|EPI ISL 515761|H.1|South Africa|2020-07-30	0.0001403414	Africa
Africa|hCoV-19/South Africa/KRISP-K000612/2020|EPI ISL 509264|B.1.1.206|South Africa|2020-07-01	Africa|hCoV-19/South Africa/KRISP-K002396/2020|EPI ISL 515761|H.1|South Africa|2020-07-30	0.0003509103	Africa
Africa|hCoV-19/South Africa/KRISP-K000613/2020|EPI ISL 509265|B.1.1.206|South Africa|2020-07-14	Africa|hCoV-19/South Africa/KRISP-K002396/2020|EPI ISL 515761|H.1|South Africa|2020-07-30	0.0003509031	Africa
Africa|hCoV-19/South Africa/KRISP-K000614/2020|EPI ISL 509266|B.1.1.206|South Africa|2020-07-02	Africa|hCoV-19/South Africa/KRISP-K002396/2020|EPI ISL 515761|H.1|South Africa|2020-07-30	0.0002456105	Africa
Africa|hCoV-19/South Africa/KRISP-K000615/2020|EPI ISL 509267|B.1.1.206|South Africa|2020-07-02	Africa|hCoV-19/South Africa/KRISP-K002396/2020|EPI ISL 515761|H.1|South Africa|2020-07-30	0.0003157983	Africa
Africa|hCoV-19/South Africa/KRISP-K000616/2020|EPI ISL 509268|B.1.1.206|South Africa|2020-07-01	Africa|hCoV-19/South Africa/KRISP-K002396/2020|EPI ISL 515761|H.1|South Africa|2020-07-30	0.0002117369	Africa
Africa|hCoV-19/South Africa/KRISP-K000617/2020|EPI ISL 509269|B.1.1.206|South Africa|2020-07-01	Africa|hCoV-19/South Africa/KRISP-K002396/2020|EPI ISL 515761|H.1|South Africa|2020-07-30	0.0002105136	Africa
Africa|hCoV-19/South Africa/KRISP-K000618/2020|EPI ISL 509270|B.1.1.206|South Africa|2020-07-03	Africa|hCoV-19/South Africa/KRISP-K002396/2020|EPI ISL 515761|H.1|South Africa|2020-07-30	0.0001754163	Africa
Africa|hCoV-19/South Africa/KRISP-K000620/2020|EPI ISL 509272|B.1.1.206|South Africa|2020-07-01	Africa|hCoV-19/South Africa/KRISP-K002396/2020|EPI ISL 515761|H.1|South Africa|2020-07-30	0.0002474480	Africa
Africa|hCoV-19/South Africa/KRISP-K000621/2020|EPI ISL 509273|B.1.140|South Africa|2020-07-02	Africa|hCoV-19/South Africa/KRISP-K002396/2020|EPI ISL 515761|H.1|South Africa|2020-07-30	0.0004228028	Africa
Africa|hCoV-19/South Africa/KRISP-K000622/2020|EPI ISL 509274|B.1.1|South Africa|2020-07-03	Africa|hCoV-19/South Africa/KRISP-K002396/2020|EPI ISL 515761|H.1|South Africa|2020-07-30	0.0000701589	Africa
Africa|hCoV-19/South Africa/KRISP-K000623/2020|EPI ISL 509275|B.1.1.206|South Africa|2020-07-04	Africa|hCoV-19/South Africa/KRISP-K002396/2020|EPI ISL 515761|H.1|South Africa|2020-07-30	0.0003157983	Africa
Africa|hCoV-19/South Africa/KRISP-K000624/2020|EPI ISL 509276|B.1.1.206|South Africa|2020-07-02	Africa|hCoV-19/South Africa/KRISP-K002396/2020|EPI ISL 515761|H.1|South Africa|2020-07-30	0.0002116751	Africa
Africa|hCoV-19/South Africa/KRISP-K000625/2020|EPI ISL 509277|B.1.1.206|South Africa|2020-07-11	Africa|hCoV-19/South Africa/KRISP-K002396/2020|EPI ISL 515761|H.1|South Africa|2020-07-30	0.0002823178	Africa
Africa|hCoV-19/South Africa/KRISP-K000626/2020|EPI ISL 509278|B.1.1.1|South Africa|2020-07-07	Africa|hCoV-19/South Africa/KRISP-K002396/2020|EPI ISL 515761|H.1|South Africa|2020-07-30	0.0002505653	Africa
Africa|hCoV-19/South Africa/KRISP-K000628/2020|EPI ISL 509279|B.1.1.206|South Africa|2020-07-12	Africa|hCoV-19/South Africa/KRISP-K002396/2020|EPI ISL 515761|H.1|South Africa|2020-07-30	0.0002105091	Africa
Africa|hCoV-19/South Africa/KRISP-K000629/2020|EPI ISL 509280|B.1.1|South Africa|2020-07-03	Africa|hCoV-19/South Africa/KRISP-K002396/2020|EPI ISL 515761|H.1|South Africa|2020-07-30	0.0002505206	Africa
Africa|hCoV-19/South Africa/KRISP-K000630/2020|EPI ISL 509281|B.1.1.206|South Africa|2020-07-03	Africa|hCoV-19/South Africa/KRISP-K002396/2020|EPI ISL 515761|H.1|South Africa|2020-07-30	0.0001754243	Africa
Africa|hCoV-19/South Africa/KRISP-K000631/2020|EPI ISL 509282|B.1.1.206|South Africa|2020-07-04	Africa|hCoV-19/South Africa/KRISP-K002396/2020|EPI ISL 515761|H.1|South Africa|2020-07-30	0.0002117519	Africa
Africa|hCoV-19/South Africa/KRISP-K000632/2020|EPI ISL 509283|B.1.1.206|South Africa|2020-07-02	Africa|hCoV-19/South Africa/KRISP-K002396/2020|EPI ISL 515761|H.1|South Africa|2020-07-30	0.0002105040	Africa
Africa|hCoV-19/South Africa/KRISP-K000633/2020|EPI ISL 509284|B.1.1.206|South Africa|2020-07-02	Africa|hCoV-19/South Africa/KRISP-K002396/2020|EPI ISL 515761|H.1|South Africa|2020-07-30	0.0001754163	Africa
Africa|hCoV-19/South Africa/KRISP-K000635/2020|EPI ISL 509285|B.1|South Africa|2020-07-07	Africa|hCoV-19/South Africa/KRISP-K002396/2020|EPI ISL 515761|H.1|South Africa|2020-07-30	0.0003509118	Africa
Africa|hCoV-19/South Africa/KRISP-K000637/2020|EPI ISL 509287|B.1.106|South Africa|2020-07-13	Africa|hCoV-19/South Africa/KRISP-K002396/2020|EPI ISL 515761|H.1|South Africa|2020-07-30	0.0002806978	Africa
Africa|hCoV-19/South Africa/KRISP-K000639/2020|EPI ISL 509288|C.1|South Africa|2020-07-13	Africa|hCoV-19/South Africa/KRISP-K002396/2020|EPI ISL 515761|H.1|South Africa|2020-07-30	0.0002119742	Africa
Africa|hCoV-19/South Africa/KRISP-K000640/2020|EPI ISL 509289|B.1.5.31|South Africa|2020-07-13	Africa|hCoV-19/South Africa/KRISP-K002396/2020|EPI ISL 515761|H.1|South Africa|2020-07-30	0.0002807048	Africa
Africa|hCoV-19/South Africa/KRISP-K000641/2020|EPI ISL 509290|B.1.1.34|South Africa|2020-07-13	Africa|hCoV-19/South Africa/KRISP-K002396/2020|EPI ISL 515761|H.1|South Africa|2020-07-30	0.0003509262	Africa
Africa|hCoV-19/South Africa/KRISP-K000643/2020|EPI ISL 509292|C.1|South Africa|2020-07-10	Africa|hCoV-19/South Africa/KRISP-K002396/2020|EPI ISL 515761|H.1|South Africa|2020-07-30	0.0002105093	Africa
Africa|hCoV-19/South Africa/KRISP-K000649/2020|EPI ISL 509293|B.1.5.19|South Africa|2020-07-13	Africa|hCoV-19/South Africa/KRISP-K002396/2020|EPI ISL 515761|H.1|South Africa|2020-07-30	0.0004562143	Africa
Africa|hCoV-19/South Africa/KRISP-K000650/2020|EPI ISL 509294|B.1.1.206|South Africa|2020-07-13	Africa|hCoV-19/South Africa/KRISP-K002396/2020|EPI ISL 515761|H.1|South Africa|2020-07-30	0.0002455822	Africa
Africa|hCoV-19/South Africa/KRISP-K000652/2020|EPI ISL 509296|B.1.1.273|South Africa|2020-07-13	Africa|hCoV-19/South Africa/KRISP-K002396/2020|EPI ISL 515761|H.1|South Africa|2020-07-30	0.0003157696	Africa
Africa|hCoV-19/South Africa/KRISP-K000655/2020|EPI ISL 509298|B.1.1.254|South Africa|2020-07-12	Africa|hCoV-19/South Africa/KRISP-K002396/2020|EPI ISL 515761|H.1|South Africa|2020-07-30	0.0002129271	Africa
Africa|hCoV-19/South Africa/KRISP-K000658/2020|EPI ISL 509299|C.1|South Africa|2020-07-13	Africa|hCoV-19/South Africa/KRISP-K002396/2020|EPI ISL 515761|H.1|South Africa|2020-07-30	0.0003862537	Africa
Africa|hCoV-19/South Africa/KRISP-K000659/2020|EPI ISL 509300|B.1.1.206|South Africa|2020-07-13	Africa|hCoV-19/South Africa/KRISP-K002396/2020|EPI ISL 515761|H.1|South Africa|2020-07-30	0.0002455822	Africa
Africa|hCoV-19/South Africa/KRISP-K001035/2020|EPI ISL 509301|H.1|South Africa|2020-07-17	Africa|hCoV-19/South Africa/KRISP-K002396/2020|EPI ISL 515761|H.1|South Africa|2020-07-30	0.0000701572	Africa
Africa|hCoV-19/South Africa/KRISP-K001037/2020|EPI ISL 509302|B.1.140|South Africa|2020-07-16	Africa|hCoV-19/South Africa/KRISP-K002396/2020|EPI ISL 515761|H.1|South Africa|2020-07-30	0.0003509364	Africa
Africa|hCoV-19/South Africa/KRISP-K001038/2020|EPI ISL 509303|B.1.1.273|South Africa|2020-07-16	Africa|hCoV-19/South Africa/KRISP-K002396/2020|EPI ISL 515761|H.1|South Africa|2020-07-30	0.0003157696	Africa
Africa|hCoV-19/South Africa/KRISP-K001041/2020|EPI ISL 509304|B.1.1.273|South Africa|2020-07-16	Africa|hCoV-19/South Africa/KRISP-K002396/2020|EPI ISL 515761|H.1|South Africa|2020-07-30	0.0003508872	Africa
Africa|hCoV-19/South Africa/KRISP-K001043/2020|EPI ISL 509305|B.1.5.16|South Africa|2020-07-02	Africa|hCoV-19/South Africa/KRISP-K002396/2020|EPI ISL 515761|H.1|South Africa|2020-07-30	0.0005264474	Africa
Africa|hCoV-19/South Africa/KRISP-K001044/2020|EPI ISL 509306|B.1.1|South Africa|2020-07-18	Africa|hCoV-19/South Africa/KRISP-K002396/2020|EPI ISL 515761|H.1|South Africa|2020-07-30	0.0001052453	Africa
Africa|hCoV-19/South Africa/KRISP-K001045/2020|EPI ISL 509307|C.2|South Africa|2020-07-18	Africa|hCoV-19/South Africa/KRISP-K002396/2020|EPI ISL 515761|H.1|South Africa|2020-07-30	0.0002807036	Africa
Africa|hCoV-19/South Africa/KRISP-K001049/2020|EPI ISL 509308|B.1.1.34|South Africa|2020-07-16	Africa|hCoV-19/South Africa/KRISP-K002396/2020|EPI ISL 515761|H.1|South Africa|2020-07-30	0.0003508958	Africa
Africa|hCoV-19/South Africa/KRISP-K001051/2020|EPI ISL 509309|B.1.1.206|South Africa|2020-07-14	Africa|hCoV-19/South Africa/KRISP-K002396/2020|EPI ISL 515761|H.1|South Africa|2020-07-30	0.0002807223	Africa
Africa|hCoV-19/South Africa/KRISP-K001052/2020|EPI ISL 509310|B.1.1.206|South Africa|2020-07-14	Africa|hCoV-19/South Africa/KRISP-K002396/2020|EPI ISL 515761|H.1|South Africa|2020-07-30	0.0002455994	Africa
Africa|hCoV-19/South Africa/KRISP-K001053/2020|EPI ISL 509311|B.1.1.206|South Africa|2020-07-03	Africa|hCoV-19/South Africa/KRISP-K002396/2020|EPI ISL 515761|H.1|South Africa|2020-07-30	0.0001759055	Africa
Africa|hCoV-19/South Africa/KRISP-K001055/2020|EPI ISL 509313|B.1.1.62|South Africa|2020-07-13	Africa|hCoV-19/South Africa/KRISP-K002396/2020|EPI ISL 515761|H.1|South Africa|2020-07-30	0.0002456216	Africa
Africa|hCoV-19/South Africa/KRISP-K001057/2020|EPI ISL 509314|B.1.1.254|South Africa|2020-07-03	Africa|hCoV-19/South Africa/KRISP-K002396/2020|EPI ISL 515761|H.1|South Africa|2020-07-30	0.0001403237	Africa
Africa|hCoV-19/South Africa/KRISP-K001059/2020|EPI ISL 509316|B.1.1|South Africa|2020-07-01	Africa|hCoV-19/South Africa/KRISP-K002396/2020|EPI ISL 515761|H.1|South Africa|2020-07-30	0.0002806910	Africa
Africa|hCoV-19/South Africa/KRISP-K001061/2020|EPI ISL 509317|B.1.1.206|South Africa|2020-07-04	Africa|hCoV-19/South Africa/KRISP-K002396/2020|EPI ISL 515761|H.1|South Africa|2020-07-30	0.0001403272	Africa
Africa|hCoV-19/South Africa/KRISP-K001062/2020|EPI ISL 509318|B.1.1.206|South Africa|2020-07-03	Africa|hCoV-19/South Africa/KRISP-K002396/2020|EPI ISL 515761|H.1|South Africa|2020-07-30	0.0001754163	Africa
Africa|hCoV-19/South Africa/KRISP-K001063/2020|EPI ISL 509319|B.1.5|South Africa|2020-07-03	Africa|hCoV-19/South Africa/KRISP-K002396/2020|EPI ISL 515761|H.1|South Africa|2020-07-30	0.0003509130	Africa
Africa|hCoV-19/South Africa/KRISP-K001064/2020|EPI ISL 509320|B.1.1.273|South Africa|2020-07-03	Africa|hCoV-19/South Africa/KRISP-K002396/2020|EPI ISL 515761|H.1|South Africa|2020-07-30	0.0001754243	Africa
Africa|hCoV-19/South Africa/KRISP-K001065/2020|EPI ISL 509321|B.1.1|South Africa|2020-07-03	Africa|hCoV-19/South Africa/KRISP-K002396/2020|EPI ISL 515761|H.1|South Africa|2020-07-30	0.0001403335	Africa
Africa|hCoV-19/South Africa/KRISP-K001067/2020|EPI ISL 509323|B.1.1.206|South Africa|2020-07-02	Africa|hCoV-19/South Africa/KRISP-K002396/2020|EPI ISL 515761|H.1|South Africa|2020-07-30	0.0002456156	Africa
Africa|hCoV-19/South Africa/KRISP-K001068/2020|EPI ISL 509324|C.1|South Africa|2020-07-14	Africa|hCoV-19/South Africa/KRISP-K002396/2020|EPI ISL 515761|H.1|South Africa|2020-07-30	0.0002455994	Africa
Africa|hCoV-19/South Africa/KRISP-K001071/2020|EPI ISL 509325|B.1.1.273|South Africa|2020-07-18	Africa|hCoV-19/South Africa/KRISP-K002396/2020|EPI ISL 515761|H.1|South Africa|2020-07-30	0.0002455993	Africa
Africa|hCoV-19/South Africa/KRISP-K001072/2020|EPI ISL 509326|B.1.1.206|South Africa|2020-07-14	Africa|hCoV-19/South Africa/KRISP-K002396/2020|EPI ISL 515761|H.1|South Africa|2020-07-30	0.0001052406	Africa
Africa|hCoV-19/South Africa/KRISP-K001073/2020|EPI ISL 509327|B.1.1|South Africa|2020-07-14	Africa|hCoV-19/South Africa/KRISP-K002396/2020|EPI ISL 515761|H.1|South Africa|2020-07-30	0.0002455993	Africa
Africa|hCoV-19/South Africa/KRISP-K001074/2020|EPI ISL 509328|C.1|South Africa|2020-07-14	Africa|hCoV-19/South Africa/KRISP-K002396/2020|EPI ISL 515761|H.1|South Africa|2020-07-30	0.0003157984	Africa
Africa|hCoV-19/South Africa/KRISP-K001075/2020|EPI ISL 509329|C.1|South Africa|2020-07-02	Africa|hCoV-19/South Africa/KRISP-K002396/2020|EPI ISL 515761|H.1|South Africa|2020-07-30	0.0002455994	Africa
Africa|hCoV-19/South Africa/KRISP-K001076/2020|EPI ISL 509330|B.1.1|South Africa|2020-07-04	Africa|hCoV-19/South Africa/KRISP-K002396/2020|EPI ISL 515761|H.1|South Africa|2020-07-30	0.0001403237	Africa
Africa|hCoV-19/South Africa/KRISP-K001077/2020|EPI ISL 509331|B.1.1|South Africa|2020-07-03	Africa|hCoV-19/South Africa/KRISP-K002396/2020|EPI ISL 515761|H.1|South Africa|2020-07-30	0.0002105093	Africa
Africa|hCoV-19/South Africa/KRISP-K001078/2020|EPI ISL 509332|H.1|South Africa|2020-07-03	Africa|hCoV-19/South Africa/KRISP-K002396/2020|EPI ISL 515761|H.1|South Africa|2020-07-30	0.0001052428	Africa
Africa|hCoV-19/South Africa/KRISP-K001079/2020|EPI ISL 509333|B.1.1.273|South Africa|2020-07-03	Africa|hCoV-19/South Africa/KRISP-K002396/2020|EPI ISL 515761|H.1|South Africa|2020-07-30	0.0003157696	Africa
Africa|hCoV-19/South Africa/KRISP-K001080/2020|EPI ISL 509334|B.1.1|South Africa|2020-07-01	Africa|hCoV-19/South Africa/KRISP-K002396/2020|EPI ISL 515761|H.1|South Africa|2020-07-30	0.0001754127	Africa
Africa|hCoV-19/South Africa/KRISP-K001082/2020|EPI ISL 509335|B.1.1.40|South Africa|2020-07-18	Africa|hCoV-19/South Africa/KRISP-K002396/2020|EPI ISL 515761|H.1|South Africa|2020-07-30	0.0003157840	Africa
Africa|hCoV-19/South Africa/KRISP-K001084/2020|EPI ISL 509337|C.1|South Africa|2020-07-03	Africa|hCoV-19/South Africa/KRISP-K002396/2020|EPI ISL 515761|H.1|South Africa|2020-07-30	0.0003157840	Africa
Africa|hCoV-19/South Africa/KRISP-K001085/2020|EPI ISL 509338|C.1|South Africa|2020-07-13	Africa|hCoV-19/South Africa/KRISP-K002396/2020|EPI ISL 515761|H.1|South Africa|2020-07-30	0.0002455994	Africa
Africa|hCoV-19/South Africa/KRISP-K001087/2020|EPI ISL 509339|B.1.1.56|South Africa|2020-07-13	Africa|hCoV-19/South Africa/KRISP-K002396/2020|EPI ISL 515761|H.1|South Africa|2020-07-30	0.0003158126	Africa
Africa|hCoV-19/South Africa/KRISP-K001088/2020|EPI ISL 509340|B.1.1.99|South Africa|2020-07-13	Africa|hCoV-19/South Africa/KRISP-K002396/2020|EPI ISL 515761|H.1|South Africa|2020-07-30	0.0001052406	Africa
Africa|hCoV-19/South Africa/KRISP-K001091/2020|EPI ISL 509342|B.1.1.206|South Africa|2020-07-10	Africa|hCoV-19/South Africa/KRISP-K002396/2020|EPI ISL 515761|H.1|South Africa|2020-07-30	0.0002455993	Africa
Africa|hCoV-19/South Africa/KRISP-K001096/2020|EPI ISL 509345|B.1.1.206|South Africa|2020-07-13	Africa|hCoV-19/South Africa/KRISP-K002396/2020|EPI ISL 515761|H.1|South Africa|2020-07-30	0.0002806967	Africa
Africa|hCoV-19/South Africa/KRISP-K001097/2020|EPI ISL 509346|B.1.1|South Africa|2020-07-13	Africa|hCoV-19/South Africa/KRISP-K002396/2020|EPI ISL 515761|H.1|South Africa|2020-07-30	0.0003157995	Africa
Africa|hCoV-19/South Africa/KRISP-K001098/2020|EPI ISL 509347|B.1.1|South Africa|2020-07-10	Africa|hCoV-19/South Africa/KRISP-K002396/2020|EPI ISL 515761|H.1|South Africa|2020-07-30	0.0001403272	Africa
Africa|hCoV-19/South Africa/KRISP-K001099/2020|EPI ISL 509348|B.1.1.62|South Africa|2020-07-13	Africa|hCoV-19/South Africa/KRISP-K002396/2020|EPI ISL 515761|H.1|South Africa|2020-07-30	0.0002105137	Africa
Africa|hCoV-19/South Africa/KRISP-K001101/2020|EPI ISL 509350|C.1|South Africa|2020-07-10	Africa|hCoV-19/South Africa/KRISP-K002396/2020|EPI ISL 515761|H.1|South Africa|2020-07-30	0.0002456106	Africa
Africa|hCoV-19/South Africa/KRISP-K001103/2020|EPI ISL 509352|B.1.1.206|South Africa|2020-07-13	Africa|hCoV-19/South Africa/KRISP-K002396/2020|EPI ISL 515761|H.1|South Africa|2020-07-30	0.0002105041	Africa
Africa|hCoV-19/South Africa/KRISP-K001104/2020|EPI ISL 509353|C.1|South Africa|2020-07-13	Africa|hCoV-19/South Africa/KRISP-K002396/2020|EPI ISL 515761|H.1|South Africa|2020-07-30	0.0002455934	Africa
Africa|hCoV-19/South Africa/KRISP-K001105/2020|EPI ISL 509354|B.1.1.206|South Africa|2020-07-10	Africa|hCoV-19/South Africa/KRISP-K002396/2020|EPI ISL 515761|H.1|South Africa|2020-07-30	0.0002105093	Africa
Africa|hCoV-19/South Africa/KRISP-K001109/2020|EPI ISL 509356|B.1.1.34|South Africa|2020-07-16	Africa|hCoV-19/South Africa/KRISP-K002396/2020|EPI ISL 515761|H.1|South Africa|2020-07-30	0.0002105041	Africa
Africa|hCoV-19/South Africa/KRISP-K001110/2020|EPI ISL 509357|C.1|South Africa|2020-07-17	Africa|hCoV-19/South Africa/KRISP-K002396/2020|EPI ISL 515761|H.1|South Africa|2020-07-30	0.0002807037	Africa
Africa|hCoV-19/South Africa/KRISP-K001112/2020|EPI ISL 509358|B.1.5|South Africa|2020-07-17	Africa|hCoV-19/South Africa/KRISP-K002396/2020|EPI ISL 515761|H.1|South Africa|2020-07-30	0.0003158282	Africa
Africa|hCoV-19/South Africa/KRISP-K001113/2020|EPI ISL 509359|B.1|South Africa|2020-07-14	Africa|hCoV-19/South Africa/KRISP-K002396/2020|EPI ISL 515761|H.1|South Africa|2020-07-30	0.0003547197	Africa
Africa|hCoV-19/South Africa/KRISP-K001114/2020|EPI ISL 509360|B.1.1|South Africa|2020-07-17	Africa|hCoV-19/South Africa/KRISP-K002396/2020|EPI ISL 515761|H.1|South Africa|2020-07-30	0.0001052405	Africa
Africa|hCoV-19/South Africa/KRISP-K001115/2020|EPI ISL 509361|B.1|South Africa|2020-07-14	Africa|hCoV-19/South Africa/KRISP-K002396/2020|EPI ISL 515761|H.1|South Africa|2020-07-30	0.0004211503	Africa
Africa|hCoV-19/South Africa/KRISP-K001116/2020|EPI ISL 509362|C.1|South Africa|2020-07-16	Africa|hCoV-19/South Africa/KRISP-K002396/2020|EPI ISL 515761|H.1|South Africa|2020-07-30	0.0003158127	Africa
Africa|hCoV-19/South Africa/KRISP-K001117/2020|EPI ISL 509363|H.1|South Africa|2020-07-17	Africa|hCoV-19/South Africa/KRISP-K002396/2020|EPI ISL 515761|H.1|South Africa|2020-07-30	0.0001754200	Africa
Africa|hCoV-19/South Africa/KRISP-K001118/2020|EPI ISL 509364|B.1.1.206|South Africa|2020-07-16	Africa|hCoV-19/South Africa/KRISP-K002396/2020|EPI ISL 515761|H.1|South Africa|2020-07-30	0.0001754163	Africa
Africa|hCoV-19/South Africa/KRISP-K001121/2020|EPI ISL 509365|B.1.1.273|South Africa|2020-07-16	Africa|hCoV-19/South Africa/KRISP-K002396/2020|EPI ISL 515761|H.1|South Africa|2020-07-30	0.0002455943	Africa
Africa|hCoV-19/South Africa/KRISP-K001122/2020|EPI ISL 515801|B.1.106|South Africa|2020-07-16	Africa|hCoV-19/South Africa/KRISP-K002396/2020|EPI ISL 515761|H.1|South Africa|2020-07-30	0.0002806979	Africa
Africa|hCoV-19/South Africa/KRISP-K001123/2020|EPI ISL 509366|B.1.1.34|South Africa|2020-07-15	Africa|hCoV-19/South Africa/KRISP-K002396/2020|EPI ISL 515761|H.1|South Africa|2020-07-30	0.0002105041	Africa
Africa|hCoV-19/South Africa/KRISP-K001124/2020|EPI ISL 509367|B.1.1.40|South Africa|2020-07-16	Africa|hCoV-19/South Africa/KRISP-K002396/2020|EPI ISL 515761|H.1|South Africa|2020-07-30	0.0003508786	Africa
Africa|hCoV-19/South Africa/KRISP-K001125/2020|EPI ISL 509368|B.1.1.117|South Africa|2020-07-16	Africa|hCoV-19/South Africa/KRISP-K002396/2020|EPI ISL 515761|H.1|South Africa|2020-07-30	0.0002104997	Africa
Africa|hCoV-19/South Africa/KRISP-K001126/2020|EPI ISL 509369|B.1.5|South Africa|2020-07-16	Africa|hCoV-19/South Africa/KRISP-K002396/2020|EPI ISL 515761|H.1|South Africa|2020-07-30	0.0003860015	Africa
Africa|hCoV-19/South Africa/KRISP-K001128/2020|EPI ISL 509371|B.1.1.273|South Africa|2020-07-16	Africa|hCoV-19/South Africa/KRISP-K002396/2020|EPI ISL 515761|H.1|South Africa|2020-07-30	0.0001771276	Africa
Africa|hCoV-19/South Africa/KRISP-K001317/2020|EPI ISL 515802|B.1.1.62|South Africa|2020-07-17	Africa|hCoV-19/South Africa/KRISP-K002396/2020|EPI ISL 515761|H.1|South Africa|2020-07-30	0.0002456047	Africa
Africa|hCoV-19/South Africa/KRISP-K001318/2020|EPI ISL 515803|B.1.1|South Africa|2020-07-18	Africa|hCoV-19/South Africa/KRISP-K002396/2020|EPI ISL 515761|H.1|South Africa|2020-07-30	0.0002105136	Africa
Africa|hCoV-19/South Africa/KRISP-K001319/2020|EPI ISL 515804|B.1.1.40|South Africa|2020-07-18	Africa|hCoV-19/South Africa/KRISP-K002396/2020|EPI ISL 515761|H.1|South Africa|2020-07-30	0.0002105041	Africa
Africa|hCoV-19/South Africa/KRISP-K001320/2020|EPI ISL 515805|C.6|South Africa|2020-07-18	Africa|hCoV-19/South Africa/KRISP-K002396/2020|EPI ISL 515761|H.1|South Africa|2020-07-30	0.0004562256	Africa
Africa|hCoV-19/South Africa/KRISP-K001321/2020|EPI ISL 515806|B.1.5.31|South Africa|2020-07-18	Africa|hCoV-19/South Africa/KRISP-K002396/2020|EPI ISL 515761|H.1|South Africa|2020-07-30	0.0003860112	Africa
Africa|hCoV-19/South Africa/KRISP-K001322/2020|EPI ISL 515807|B.1.1.57|South Africa|2020-07-18	Africa|hCoV-19/South Africa/KRISP-K002396/2020|EPI ISL 515761|H.1|South Africa|2020-07-30	0.0002455994	Africa
Africa|hCoV-19/South Africa/KRISP-K001323/2020|EPI ISL 515808|B.1|South Africa|2020-07-18	Africa|hCoV-19/South Africa/KRISP-K002396/2020|EPI ISL 515761|H.1|South Africa|2020-07-30	0.0003509363	Africa
Africa|hCoV-19/South Africa/KRISP-K001324/2020|EPI ISL 515809|B.1.5.16|South Africa|2020-07-18	Africa|hCoV-19/South Africa/KRISP-K002396/2020|EPI ISL 515761|H.1|South Africa|2020-07-30	0.0004562350	Africa
Africa|hCoV-19/South Africa/KRISP-K001325/2020|EPI ISL 515810|H.1|South Africa|2020-07-18	Africa|hCoV-19/South Africa/KRISP-K002396/2020|EPI ISL 515761|H.1|South Africa|2020-07-30	0.0001754120	Africa
Africa|hCoV-19/South Africa/KRISP-K001326/2020|EPI ISL 515811|B.1.1.34|South Africa|2020-07-18	Africa|hCoV-19/South Africa/KRISP-K002396/2020|EPI ISL 515761|H.1|South Africa|2020-07-30	0.0002455933	Africa
Africa|hCoV-19/South Africa/KRISP-K001327/2020|EPI ISL 515812|B.1.5.16|South Africa|2020-07-18	Africa|hCoV-19/South Africa/KRISP-K002396/2020|EPI ISL 515761|H.1|South Africa|2020-07-30	0.0003509277	Africa
Africa|hCoV-19/South Africa/KRISP-K001328/2020|EPI ISL 515813|B.1.1.34|South Africa|2020-07-18	Africa|hCoV-19/South Africa/KRISP-K002396/2020|EPI ISL 515761|H.1|South Africa|2020-07-30	0.0003509104	Africa
Africa|hCoV-19/South Africa/KRISP-K001329/2020|EPI ISL 515814|B.1.1.206|South Africa|2020-07-18	Africa|hCoV-19/South Africa/KRISP-K002396/2020|EPI ISL 515761|H.1|South Africa|2020-07-30	0.0002806840	Africa
Africa|hCoV-19/South Africa/KRISP-K001330/2020|EPI ISL 515815|B.1.1.206|South Africa|2020-07-18	Africa|hCoV-19/South Africa/KRISP-K002396/2020|EPI ISL 515761|H.1|South Africa|2020-07-30	0.0002105041	Africa
Africa|hCoV-19/South Africa/KRISP-K001331/2020|EPI ISL 515816|B.1.1.206|South Africa|2020-07-19	Africa|hCoV-19/South Africa/KRISP-K002396/2020|EPI ISL 515761|H.1|South Africa|2020-07-30	0.0001754207	Africa
Africa|hCoV-19/South Africa/KRISP-K001332/2020|EPI ISL 515817|B.1.1.62|South Africa|2020-07-19	Africa|hCoV-19/South Africa/KRISP-K002396/2020|EPI ISL 515761|H.1|South Africa|2020-07-30	0.0002806968	Africa
Africa|hCoV-19/South Africa/KRISP-K001333/2020|EPI ISL 515818|B.1.1.206|South Africa|2020-07-19	Africa|hCoV-19/South Africa/KRISP-K002396/2020|EPI ISL 515761|H.1|South Africa|2020-07-30	0.0002105049	Africa
Africa|hCoV-19/South Africa/KRISP-K001334/2020|EPI ISL 515819|B.1.1.206|South Africa|2020-07-19	Africa|hCoV-19/South Africa/KRISP-K002396/2020|EPI ISL 515761|H.1|South Africa|2020-07-30	0.0002456105	Africa
Africa|hCoV-19/South Africa/KRISP-K001335/2020|EPI ISL 515820|B.1.1.206|South Africa|2020-07-19	Africa|hCoV-19/South Africa/KRISP-K002396/2020|EPI ISL 515761|H.1|South Africa|2020-07-30	0.0003158127	Africa
Africa|hCoV-19/South Africa/KRISP-K001336/2020|EPI ISL 515821|B.1.1.62|South Africa|2020-07-19	Africa|hCoV-19/South Africa/KRISP-K002396/2020|EPI ISL 515761|H.1|South Africa|2020-07-30	0.0001754243	Africa
Africa|hCoV-19/South Africa/KRISP-K001337/2020|EPI ISL 515822|B.1.1.206|South Africa|2020-07-19	Africa|hCoV-19/South Africa/KRISP-K002396/2020|EPI ISL 515761|H.1|South Africa|2020-07-30	0.0002456156	Africa
Africa|hCoV-19/South Africa/KRISP-K001338/2020|EPI ISL 515823|B.1.5.16|South Africa|2020-07-18	Africa|hCoV-19/South Africa/KRISP-K002396/2020|EPI ISL 515761|H.1|South Africa|2020-07-30	0.0002807175	Africa
Africa|hCoV-19/South Africa/KRISP-K001339/2020|EPI ISL 515824|B.1.1.57|South Africa|2020-07-10	Africa|hCoV-19/South Africa/KRISP-K002396/2020|EPI ISL 515761|H.1|South Africa|2020-07-30	0.0002813579	Africa
Africa|hCoV-19/South Africa/KRISP-K001340/2020|EPI ISL 515825|B.1.1.206|South Africa|2020-07-10	Africa|hCoV-19/South Africa/KRISP-K002396/2020|EPI ISL 515761|H.1|South Africa|2020-07-30	0.0002807035	Africa
Africa|hCoV-19/South Africa/KRISP-K001341/2020|EPI ISL 515826|B.1.1.56|South Africa|2020-07-10	Africa|hCoV-19/South Africa/KRISP-K002396/2020|EPI ISL 515761|H.1|South Africa|2020-07-30	0.0002806967	Africa
Africa|hCoV-19/South Africa/KRISP-K001344/2020|EPI ISL 515829|B.1.1.254|South Africa|2020-07-13	Africa|hCoV-19/South Africa/KRISP-K002396/2020|EPI ISL 515761|H.1|South Africa|2020-07-30	0.0001754084	Africa
Africa|hCoV-19/South Africa/KRISP-K001345/2020|EPI ISL 515830|B.1.106|South Africa|2020-07-13	Africa|hCoV-19/South Africa/KRISP-K002396/2020|EPI ISL 515761|H.1|South Africa|2020-07-30	0.0004211207	Africa
Africa|hCoV-19/South Africa/KRISP-K001346/2020|EPI ISL 515831|H.1|South Africa|2020-07-13	Africa|hCoV-19/South Africa/KRISP-K002396/2020|EPI ISL 515761|H.1|South Africa|2020-07-30	0.0001403267	Africa
Africa|hCoV-19/South Africa/KRISP-K001347/2020|EPI ISL 515832|H.1|South Africa|2020-07-01	Africa|hCoV-19/South Africa/KRISP-K002396/2020|EPI ISL 515761|H.1|South Africa|2020-07-30	0.0000701572	Africa
Africa|hCoV-19/South Africa/KRISP-K001348/2020|EPI ISL 515833|B.1.5|South Africa|2020-07-01	Africa|hCoV-19/South Africa/KRISP-K002396/2020|EPI ISL 515761|H.1|South Africa|2020-07-30	0.0003509364	Africa
Africa|hCoV-19/South Africa/KRISP-K001349/2020|EPI ISL 515834|B.1.5|South Africa|2020-07-01	Africa|hCoV-19/South Africa/KRISP-K002396/2020|EPI ISL 515761|H.1|South Africa|2020-07-30	0.0003893481	Africa
Africa|hCoV-19/South Africa/KRISP-K001350/2020|EPI ISL 515835|B.1.1.273|South Africa|2020-06-30	Africa|hCoV-19/South Africa/KRISP-K002396/2020|EPI ISL 515761|H.1|South Africa|2020-07-30	0.0002455941	Africa
Africa|hCoV-19/South Africa/KRISP-K001351/2020|EPI ISL 515836|B.1.1.206|South Africa|2020-07-01	Africa|hCoV-19/South Africa/KRISP-K002396/2020|EPI ISL 515761|H.1|South Africa|2020-07-30	0.0003509103	Africa
Africa|hCoV-19/South Africa/KRISP-K001352/2020|EPI ISL 515837|B.1.1|South Africa|2020-06-24	Africa|hCoV-19/South Africa/KRISP-K002396/2020|EPI ISL 515761|H.1|South Africa|2020-07-30	0.0001754084	Africa
Africa|hCoV-19/South Africa/KRISP-K001353/2020|EPI ISL 515838|B.1.1.1|South Africa|2020-07-01	Africa|hCoV-19/South Africa/KRISP-K002396/2020|EPI ISL 515761|H.1|South Africa|2020-07-30	0.0003508946	Africa
Africa|hCoV-19/South Africa/KRISP-K001354/2020|EPI ISL 515839|B.1.1.273|South Africa|2020-07-01	Africa|hCoV-19/South Africa/KRISP-K002396/2020|EPI ISL 515761|H.1|South Africa|2020-07-30	0.0003157918	Africa
Africa|hCoV-19/South Africa/KRISP-K001355/2020|EPI ISL 515840|B.1.1.273|South Africa|2020-07-17	Africa|hCoV-19/South Africa/KRISP-K002396/2020|EPI ISL 515761|H.1|South Africa|2020-07-30	0.0002105049	Africa
Africa|hCoV-19/South Africa/KRISP-K001356/2020|EPI ISL 515841|B.1.1.34|South Africa|2020-07-16	Africa|hCoV-19/South Africa/KRISP-K002396/2020|EPI ISL 515761|H.1|South Africa|2020-07-30	0.0001754163	Africa
Africa|hCoV-19/South Africa/KRISP-K001357/2020|EPI ISL 515842|C.1|South Africa|2020-07-16	Africa|hCoV-19/South Africa/KRISP-K002396/2020|EPI ISL 515761|H.1|South Africa|2020-07-30	0.0004562333	Africa
Africa|hCoV-19/South Africa/KRISP-K001358/2020|EPI ISL 515843|H.1|South Africa|2020-07-15	Africa|hCoV-19/South Africa/KRISP-K002396/2020|EPI ISL 515761|H.1|South Africa|2020-07-30	0.0001052428	Africa
Africa|hCoV-19/South Africa/KRISP-K001359/2020|EPI ISL 515844|B.1.1.273|South Africa|2020-07-16	Africa|hCoV-19/South Africa/KRISP-K002396/2020|EPI ISL 515761|H.1|South Africa|2020-07-30	0.0003508626	Africa
Africa|hCoV-19/South Africa/KRISP-K001360/2020|EPI ISL 515845|B.1.1.206|South Africa|2020-07-16	Africa|hCoV-19/South Africa/KRISP-K002396/2020|EPI ISL 515761|H.1|South Africa|2020-07-30	0.0003158126	Africa
Africa|hCoV-19/South Africa/KRISP-K001361/2020|EPI ISL 515846|C.1|South Africa|2020-07-16	Africa|hCoV-19/South Africa/KRISP-K002396/2020|EPI ISL 515761|H.1|South Africa|2020-07-30	0.0003860543	Africa
Africa|hCoV-19/South Africa/KRISP-K001362/2020|EPI ISL 515847|B.1.1|South Africa|2020-07-15	Africa|hCoV-19/South Africa/KRISP-K002396/2020|EPI ISL 515761|H.1|South Africa|2020-07-30	0.0001754207	Africa
Africa|hCoV-19/South Africa/KRISP-K001363/2020|EPI ISL 515848|H.1|South Africa|2020-07-17	Africa|hCoV-19/South Africa/KRISP-K002396/2020|EPI ISL 515761|H.1|South Africa|2020-07-30	0.0000350778	Africa
Africa|hCoV-19/South Africa/KRISP-K001364/2020|EPI ISL 515849|B.1.1.273|South Africa|2020-07-16	Africa|hCoV-19/South Africa/KRISP-K002396/2020|EPI ISL 515761|H.1|South Africa|2020-07-30	0.0001754084	Africa
Africa|hCoV-19/South Africa/KRISP-K001365/2020|EPI ISL 515850|B.1.1.273|South Africa|2020-07-16	Africa|hCoV-19/South Africa/KRISP-K002396/2020|EPI ISL 515761|H.1|South Africa|2020-07-30	0.0002807036	Africa
Africa|hCoV-19/South Africa/KRISP-K001366/2020|EPI ISL 515851|B.1.140|South Africa|2020-07-16	Africa|hCoV-19/South Africa/KRISP-K002396/2020|EPI ISL 515761|H.1|South Africa|2020-07-30	0.0004913647	Africa
Africa|hCoV-19/South Africa/KRISP-K001367/2020|EPI ISL 515852|B.1.1.273|South Africa|2020-07-16	Africa|hCoV-19/South Africa/KRISP-K002396/2020|EPI ISL 515761|H.1|South Africa|2020-07-30	0.0001754084	Africa
Africa|hCoV-19/South Africa/KRISP-K001368/2020|EPI ISL 515853|B.1.1.273|South Africa|2020-07-15	Africa|hCoV-19/South Africa/KRISP-K002396/2020|EPI ISL 515761|H.1|South Africa|2020-07-30	0.0002806782	Africa
Africa|hCoV-19/South Africa/KRISP-K001370/2020|EPI ISL 515855|H.1|South Africa|2020-07-15	Africa|hCoV-19/South Africa/KRISP-K002396/2020|EPI ISL 515761|H.1|South Africa|2020-07-30	0.0000350778	Africa
Africa|hCoV-19/South Africa/KRISP-K001372/2020|EPI ISL 515857|B.1.1.52|South Africa|2020-07-15	Africa|hCoV-19/South Africa/KRISP-K002396/2020|EPI ISL 515761|H.1|South Africa|2020-07-30	0.0002109480	Africa
Africa|hCoV-19/South Africa/KRISP-K001373/2020|EPI ISL 515858|B.1.1.273|South Africa|2020-07-17	Africa|hCoV-19/South Africa/KRISP-K002396/2020|EPI ISL 515761|H.1|South Africa|2020-07-30	0.0002806908	Africa
Africa|hCoV-19/South Africa/KRISP-K001374/2020|EPI ISL 515859|B.1.1.273|South Africa|2020-07-16	Africa|hCoV-19/South Africa/KRISP-K002396/2020|EPI ISL 515761|H.1|South Africa|2020-07-30	0.0002807048	Africa
Africa|hCoV-19/South Africa/KRISP-K001375/2020|EPI ISL 515860|B.1.1.273|South Africa|2020-07-16	Africa|hCoV-19/South Africa/KRISP-K002396/2020|EPI ISL 515761|H.1|South Africa|2020-07-30	0.0003157696	Africa
Africa|hCoV-19/South Africa/KRISP-K001377/2020|EPI ISL 515862|B.1.1.206|South Africa|2020-07-16	Africa|hCoV-19/South Africa/KRISP-K002396/2020|EPI ISL 515761|H.1|South Africa|2020-07-30	0.0001754163	Africa
Africa|hCoV-19/South Africa/KRISP-K001378/2020|EPI ISL 515863|B.1.1.117|South Africa|2020-07-17	Africa|hCoV-19/South Africa/KRISP-K002396/2020|EPI ISL 515761|H.1|South Africa|2020-07-30	0.0001403237	Africa
Africa|hCoV-19/South Africa/KRISP-K001379/2020|EPI ISL 515864|B.1.1.206|South Africa|2020-07-09	Africa|hCoV-19/South Africa/KRISP-K002396/2020|EPI ISL 515761|H.1|South Africa|2020-07-30	0.0002105040	Africa
Africa|hCoV-19/South Africa/KRISP-K001380/2020|EPI ISL 515865|B.1.1.206|South Africa|2020-07-19	Africa|hCoV-19/South Africa/KRISP-K002396/2020|EPI ISL 515761|H.1|South Africa|2020-07-30	0.0002455994	Africa
Africa|hCoV-19/South Africa/KRISP-K001381/2020|EPI ISL 515866|C.1|South Africa|2020-07-19	Africa|hCoV-19/South Africa/KRISP-K002396/2020|EPI ISL 515761|H.1|South Africa|2020-07-30	0.0004913507	Africa
Africa|hCoV-19/South Africa/KRISP-K001383/2020|EPI ISL 515867|B.1.1.206|South Africa|2020-07-17	Africa|hCoV-19/South Africa/KRISP-K002396/2020|EPI ISL 515761|H.1|South Africa|2020-07-30	0.0003860352	Africa
Africa|hCoV-19/South Africa/KRISP-K001384/2020|EPI ISL 515868|B.1.1.206|South Africa|2020-07-17	Africa|hCoV-19/South Africa/KRISP-K002396/2020|EPI ISL 515761|H.1|South Africa|2020-07-30	0.0003157983	Africa
Africa|hCoV-19/South Africa/KRISP-K001385/2020|EPI ISL 515869|B.1.1.206|South Africa|2020-07-09	Africa|hCoV-19/South Africa/KRISP-K002396/2020|EPI ISL 515761|H.1|South Africa|2020-07-30	0.0001754163	Africa
Africa|hCoV-19/South Africa/KRISP-K001386/2020|EPI ISL 515870|C.1|South Africa|2020-07-17	Africa|hCoV-19/South Africa/KRISP-K002396/2020|EPI ISL 515761|H.1|South Africa|2020-07-30	0.0003860272	Africa
Africa|hCoV-19/South Africa/KRISP-K001388/2020|EPI ISL 515872|B.1.1.62|South Africa|2020-07-18	Africa|hCoV-19/South Africa/KRISP-K002396/2020|EPI ISL 515761|H.1|South Africa|2020-07-30	0.0002456105	Africa
Africa|hCoV-19/South Africa/KRISP-K001390/2020|EPI ISL 515874|B.1.140|South Africa|2020-07-20	Africa|hCoV-19/South Africa/KRISP-K002396/2020|EPI ISL 515761|H.1|South Africa|2020-07-30	0.0004562766	Africa
Africa|hCoV-19/South Africa/KRISP-K001391/2020|EPI ISL 515875|C.9|South Africa|2020-07-18	Africa|hCoV-19/South Africa/KRISP-K002396/2020|EPI ISL 515761|H.1|South Africa|2020-07-30	0.0003508786	Africa
Africa|hCoV-19/South Africa/KRISP-K001393/2020|EPI ISL 515877|B.1.1.206|South Africa|2020-07-16	Africa|hCoV-19/South Africa/KRISP-K002396/2020|EPI ISL 515761|H.1|South Africa|2020-07-30	0.0001754084	Africa
Africa|hCoV-19/South Africa/KRISP-K001394/2020|EPI ISL 515878|B.1.1.273|South Africa|2020-07-18	Africa|hCoV-19/South Africa/KRISP-K002396/2020|EPI ISL 515761|H.1|South Africa|2020-07-30	0.0002806782	Africa
Africa|hCoV-19/South Africa/KRISP-K001395/2020|EPI ISL 515879|B.1.1.273|South Africa|2020-07-19	Africa|hCoV-19/South Africa/KRISP-K002396/2020|EPI ISL 515761|H.1|South Africa|2020-07-30	0.0003258944	Africa
Africa|hCoV-19/South Africa/KRISP-K001397/2020|EPI ISL 515880|C.9|South Africa|2020-07-18	Africa|hCoV-19/South Africa/KRISP-K002396/2020|EPI ISL 515761|H.1|South Africa|2020-07-30	0.0003533947	Africa
Africa|hCoV-19/South Africa/KRISP-K001398/2020|EPI ISL 515881|B.1.1.206|South Africa|2020-07-18	Africa|hCoV-19/South Africa/KRISP-K002396/2020|EPI ISL 515761|H.1|South Africa|2020-07-30	0.0003158127	Africa
Africa|hCoV-19/South Africa/KRISP-K001399/2020|EPI ISL 515882|B.1.1.206|South Africa|2020-07-18	Africa|hCoV-19/South Africa/KRISP-K002396/2020|EPI ISL 515761|H.1|South Africa|2020-07-30	0.0001403272	Africa
Africa|hCoV-19/South Africa/KRISP-K001400/2020|EPI ISL 515883|B.1.106|South Africa|2020-07-17	Africa|hCoV-19/South Africa/KRISP-K002396/2020|EPI ISL 515761|H.1|South Africa|2020-07-30	0.0003157918	Africa
Africa|hCoV-19/South Africa/KRISP-K001402/2020|EPI ISL 515885|B.1.1.206|South Africa|2020-07-18	Africa|hCoV-19/South Africa/KRISP-K002396/2020|EPI ISL 515761|H.1|South Africa|2020-07-30	0.0002105144	Africa
Africa|hCoV-19/South Africa/KRISP-K001403/2020|EPI ISL 515886|B.1.1.206|South Africa|2020-07-18	Africa|hCoV-19/South Africa/KRISP-K002396/2020|EPI ISL 515761|H.1|South Africa|2020-07-30	0.0001754207	Africa
Africa|hCoV-19/South Africa/KRISP-K001405/2020|EPI ISL 515888|B.1.1.206|South Africa|2020-07-18	Africa|hCoV-19/South Africa/KRISP-K002396/2020|EPI ISL 515761|H.1|South Africa|2020-07-30	0.0002456105	Africa
Africa|hCoV-19/South Africa/KRISP-K001407/2020|EPI ISL 515890|C.9|South Africa|2020-07-18	Africa|hCoV-19/South Africa/KRISP-K002396/2020|EPI ISL 515761|H.1|South Africa|2020-07-30	0.0003860015	Africa
Africa|hCoV-19/South Africa/KRISP-K001408/2020|EPI ISL 515891|B.1.1.206|South Africa|2020-07-18	Africa|hCoV-19/South Africa/KRISP-K002396/2020|EPI ISL 515761|H.1|South Africa|2020-07-30	0.0001754206	Africa
Africa|hCoV-19/South Africa/KRISP-K001409/2020|EPI ISL 515892|B.1.1.273|South Africa|2020-07-17	Africa|hCoV-19/South Africa/KRISP-K002396/2020|EPI ISL 515761|H.1|South Africa|2020-07-30	0.0003508958	Africa
Africa|hCoV-19/South Africa/KRISP-K001410/2020|EPI ISL 515893|C.1|South Africa|2020-07-17	Africa|hCoV-19/South Africa/KRISP-K002396/2020|EPI ISL 515761|H.1|South Africa|2020-07-30	0.0003158062	Africa
Africa|hCoV-19/South Africa/KRISP-K002162/2020|EPI ISL 515568|H.1|South Africa|2020-07-08	Africa|hCoV-19/South Africa/KRISP-K002396/2020|EPI ISL 515761|H.1|South Africa|2020-07-30	0.0001403267	Africa
Africa|hCoV-19/South Africa/KRISP-K002163/2020|EPI ISL 515569|B.1.1.206|South Africa|2020-07-22	Africa|hCoV-19/South Africa/KRISP-K002396/2020|EPI ISL 515761|H.1|South Africa|2020-07-30	0.0002105136	Africa
Africa|hCoV-19/South Africa/KRISP-K002165/2020|EPI ISL 515571|B.1.1.206|South Africa|2020-07-22	Africa|hCoV-19/South Africa/KRISP-K002396/2020|EPI ISL 515761|H.1|South Africa|2020-07-30	0.0002472585	Africa
Africa|hCoV-19/South Africa/KRISP-K002168/2020|EPI ISL 515572|B.1.1|South Africa|2020-07-01	Africa|hCoV-19/South Africa/KRISP-K002396/2020|EPI ISL 515761|H.1|South Africa|2020-07-30	0.0001101712	Africa
Africa|hCoV-19/South Africa/KRISP-K002171/2020|EPI ISL 515573|H.1|South Africa|2020-07-08	Africa|hCoV-19/South Africa/KRISP-K002396/2020|EPI ISL 515761|H.1|South Africa|2020-07-30	0.0001052428	Africa
Africa|hCoV-19/South Africa/KRISP-K002172/2020|EPI ISL 515574|B.1|South Africa|2020-07-08	Africa|hCoV-19/South Africa/KRISP-K002396/2020|EPI ISL 515761|H.1|South Africa|2020-07-30	0.0004213931	Africa
Africa|hCoV-19/South Africa/KRISP-K002173/2020|EPI ISL 515575|B.1.1.206|South Africa|2020-07-08	Africa|hCoV-19/South Africa/KRISP-K002396/2020|EPI ISL 515761|H.1|South Africa|2020-07-30	0.0003158193	Africa
Africa|hCoV-19/South Africa/KRISP-K002174/2020|EPI ISL 515576|B.1.1.206|South Africa|2020-07-09	Africa|hCoV-19/South Africa/KRISP-K002396/2020|EPI ISL 515761|H.1|South Africa|2020-07-30	0.0001765435	Africa
Africa|hCoV-19/South Africa/KRISP-K002175/2020|EPI ISL 515577|B.1.1.57|South Africa|2020-07-09	Africa|hCoV-19/South Africa/KRISP-K002396/2020|EPI ISL 515761|H.1|South Africa|2020-07-30	0.0001419886	Africa
Africa|hCoV-19/South Africa/KRISP-K002176/2020|EPI ISL 515578|B.1.1.206|South Africa|2020-06-29	Africa|hCoV-19/South Africa/KRISP-K002396/2020|EPI ISL 515761|H.1|South Africa|2020-07-30	0.0001459402	Africa
Africa|hCoV-19/South Africa/KRISP-K002177/2020|EPI ISL 515579|B.1.1.57|South Africa|2020-07-09	Africa|hCoV-19/South Africa/KRISP-K002396/2020|EPI ISL 515761|H.1|South Africa|2020-07-30	0.0001413960	Africa
Africa|hCoV-19/South Africa/KRISP-K002179/2020|EPI ISL 515580|B.1.1.273|South Africa|2020-07-08	Africa|hCoV-19/South Africa/KRISP-K002396/2020|EPI ISL 515761|H.1|South Africa|2020-07-30	0.0002105091	Africa
Africa|hCoV-19/South Africa/KRISP-K002182/2020|EPI ISL 515581|B.1.1|South Africa|2020-07-08	Africa|hCoV-19/South Africa/KRISP-K002396/2020|EPI ISL 515761|H.1|South Africa|2020-07-30	0.0002143516	Africa
Africa|hCoV-19/South Africa/KRISP-K002183/2020|EPI ISL 515582|B.1.1.206|South Africa|2020-07-09	Africa|hCoV-19/South Africa/KRISP-K002396/2020|EPI ISL 515761|H.1|South Africa|2020-07-30	0.0003158193	Africa
Africa|hCoV-19/South Africa/KRISP-K002185/2020|EPI ISL 515584|B.1.1.84|South Africa|2020-06-30	Africa|hCoV-19/South Africa/KRISP-K002396/2020|EPI ISL 515761|H.1|South Africa|2020-07-30	0.0001052406	Africa
Africa|hCoV-19/South Africa/KRISP-K002186/2020|EPI ISL 515585|B.1.1.84|South Africa|2020-06-30	Africa|hCoV-19/South Africa/KRISP-K002396/2020|EPI ISL 515761|H.1|South Africa|2020-07-30	0.0002104946	Africa
Africa|hCoV-19/South Africa/KRISP-K002187/2020|EPI ISL 515586|B.1.1.273|South Africa|2020-07-08	Africa|hCoV-19/South Africa/KRISP-K002396/2020|EPI ISL 515761|H.1|South Africa|2020-07-30	0.0002455882	Africa
Africa|hCoV-19/South Africa/KRISP-K002188/2020|EPI ISL 515587|B.1.5|South Africa|2020-07-08	Africa|hCoV-19/South Africa/KRISP-K002396/2020|EPI ISL 515761|H.1|South Africa|2020-07-30	0.0001779151	Africa
Africa|hCoV-19/South Africa/KRISP-K002189/2020|EPI ISL 515588|B.1.5|South Africa|2020-07-08	Africa|hCoV-19/South Africa/KRISP-K002396/2020|EPI ISL 515761|H.1|South Africa|2020-07-30	0.0002119471	Africa
Africa|hCoV-19/South Africa/KRISP-K002190/2020|EPI ISL 515589|B.1.1.62|South Africa|2020-07-14	Africa|hCoV-19/South Africa/KRISP-K002396/2020|EPI ISL 515761|H.1|South Africa|2020-07-30	0.0002105136	Africa
Africa|hCoV-19/South Africa/KRISP-K002191/2020|EPI ISL 515590|B.1.5|South Africa|2020-07-06	Africa|hCoV-19/South Africa/KRISP-K002396/2020|EPI ISL 515761|H.1|South Africa|2020-07-30	0.0002128817	Africa
Africa|hCoV-19/South Africa/KRISP-K002194/2020|EPI ISL 515592|B.1.1.40|South Africa|2020-07-16	Africa|hCoV-19/South Africa/KRISP-K002396/2020|EPI ISL 515761|H.1|South Africa|2020-07-30	0.0003508540	Africa
Africa|hCoV-19/South Africa/KRISP-K002195/2020|EPI ISL 515593|C.1|South Africa|2020-07-10	Africa|hCoV-19/South Africa/KRISP-K002396/2020|EPI ISL 515761|H.1|South Africa|2020-07-30	0.0002807471	Africa
Africa|hCoV-19/South Africa/KRISP-K002196/2020|EPI ISL 515594|B.1.1.273|South Africa|2020-07-05	Africa|hCoV-19/South Africa/KRISP-K002396/2020|EPI ISL 515761|H.1|South Africa|2020-07-30	0.0002455882	Africa
Africa|hCoV-19/South Africa/KRISP-K002197/2020|EPI ISL 515595|B.1.1.206|South Africa|2020-07-13	Africa|hCoV-19/South Africa/KRISP-K002396/2020|EPI ISL 515761|H.1|South Africa|2020-07-30	0.0001822573	Africa
Africa|hCoV-19/South Africa/KRISP-K002198/2020|EPI ISL 515596|B.1.5|South Africa|2020-07-17	Africa|hCoV-19/South Africa/KRISP-K002396/2020|EPI ISL 515761|H.1|South Africa|2020-07-30	0.0003510495	Africa
Africa|hCoV-19/South Africa/KRISP-K002199/2020|EPI ISL 515597|B.1.140|South Africa|2020-07-14	Africa|hCoV-19/South Africa/KRISP-K002396/2020|EPI ISL 515761|H.1|South Africa|2020-07-30	0.0003509364	Africa
Africa|hCoV-19/South Africa/KRISP-K002200/2020|EPI ISL 515598|B.1.144|South Africa|2020-07-01	Africa|hCoV-19/South Africa/KRISP-K002396/2020|EPI ISL 515761|H.1|South Africa|2020-07-30	0.0001100716	Africa
Africa|hCoV-19/South Africa/KRISP-K002201/2020|EPI ISL 515599|B.1.106|South Africa|2020-07-01	Africa|hCoV-19/South Africa/KRISP-K002396/2020|EPI ISL 515761|H.1|South Africa|2020-07-30	0.0003899941	Africa
Africa|hCoV-19/South Africa/KRISP-K002202/2020|EPI ISL 515600|B.1.140|South Africa|2020-07-16	Africa|hCoV-19/South Africa/KRISP-K002396/2020|EPI ISL 515761|H.1|South Africa|2020-07-30	0.0003509365	Africa
Africa|hCoV-19/South Africa/KRISP-K002203/2020|EPI ISL 515601|B.1.140|South Africa|2020-07-09	Africa|hCoV-19/South Africa/KRISP-K002396/2020|EPI ISL 515761|H.1|South Africa|2020-07-30	0.0004211519	Africa
Africa|hCoV-19/South Africa/KRISP-K002204/2020|EPI ISL 515602|B.1.1.273|South Africa|2020-07-18	Africa|hCoV-19/South Africa/KRISP-K002396/2020|EPI ISL 515761|H.1|South Africa|2020-07-30	0.0002455882	Africa
Africa|hCoV-19/South Africa/KRISP-K002205/2020|EPI ISL 515603|B.1.106|South Africa|2020-07-16	Africa|hCoV-19/South Africa/KRISP-K002396/2020|EPI ISL 515761|H.1|South Africa|2020-07-30	0.0005289640	Africa
Africa|hCoV-19/South Africa/KRISP-K002206/2020|EPI ISL 515604|B.1.1.273|South Africa|2020-07-17	Africa|hCoV-19/South Africa/KRISP-K002396/2020|EPI ISL 515761|H.1|South Africa|2020-07-30	0.0002806850	Africa
Africa|hCoV-19/South Africa/KRISP-K002209/2020|EPI ISL 515606|B.1.140|South Africa|2020-07-24	Africa|hCoV-19/South Africa/KRISP-K002396/2020|EPI ISL 515761|H.1|South Africa|2020-07-30	0.0006319361	Africa
Africa|hCoV-19/South Africa/KRISP-K002210/2020|EPI ISL 515607|B.1.1.117|South Africa|2020-07-24	Africa|hCoV-19/South Africa/KRISP-K002396/2020|EPI ISL 515761|H.1|South Africa|2020-07-30	0.0002457658	Africa
Africa|hCoV-19/South Africa/KRISP-K002211/2020|EPI ISL 515608|B.1.140|South Africa|2020-07-08	Africa|hCoV-19/South Africa/KRISP-K002396/2020|EPI ISL 515761|H.1|South Africa|2020-07-30	0.0004291215	Africa
Africa|hCoV-19/South Africa/KRISP-K002213/2020|EPI ISL 515610|C.1|South Africa|2020-07-30	Africa|hCoV-19/South Africa/KRISP-K002396/2020|EPI ISL 515761|H.1|South Africa|2020-07-30	0.0002456793	Africa
Africa|hCoV-19/South Africa/KRISP-K002214/2020|EPI ISL 515611|B.1.1.117|South Africa|2020-07-30	Africa|hCoV-19/South Africa/KRISP-K002396/2020|EPI ISL 515761|H.1|South Africa|2020-07-30	0.0001426925	Africa
Africa|hCoV-19/South Africa/KRISP-K002215/2020|EPI ISL 515612|B.1.1.206|South Africa|2020-07-30	Africa|hCoV-19/South Africa/KRISP-K002396/2020|EPI ISL 515761|H.1|South Africa|2020-07-30	0.0002456155	Africa
Africa|hCoV-19/South Africa/KRISP-K002216/2020|EPI ISL 515613|B.1.1.206|South Africa|2020-07-18	Africa|hCoV-19/South Africa/KRISP-K002396/2020|EPI ISL 515761|H.1|South Africa|2020-07-30	0.0002117100	Africa
Africa|hCoV-19/South Africa/KRISP-K002217/2020|EPI ISL 515614|B.1.144|South Africa|2020-07-18	Africa|hCoV-19/South Africa/KRISP-K002396/2020|EPI ISL 515761|H.1|South Africa|2020-07-30	0.0001080188	Africa
Africa|hCoV-19/South Africa/KRISP-K002218/2020|EPI ISL 515615|B.1.1.206|South Africa|2020-07-17	Africa|hCoV-19/South Africa/KRISP-K002396/2020|EPI ISL 515761|H.1|South Africa|2020-07-30	0.0003527883	Africa
Africa|hCoV-19/South Africa/KRISP-K002219/2020|EPI ISL 515616|H.1|South Africa|2020-07-21	Africa|hCoV-19/South Africa/KRISP-K002396/2020|EPI ISL 515761|H.1|South Africa|2020-07-30	0.0001403267	Africa
Africa|hCoV-19/South Africa/KRISP-K002220/2020|EPI ISL 515617|B.1.144|South Africa|2020-07-13	Africa|hCoV-19/South Africa/KRISP-K002396/2020|EPI ISL 515761|H.1|South Africa|2020-07-30	0.0002521330	Africa
Africa|hCoV-19/South Africa/KRISP-K002221/2020|EPI ISL 515618|B.1.1.206|South Africa|2020-07-20	Africa|hCoV-19/South Africa/KRISP-K002396/2020|EPI ISL 515761|H.1|South Africa|2020-07-30	0.0001448661	Africa
Africa|hCoV-19/South Africa/KRISP-K002222/2020|EPI ISL 515619|B.1.106|South Africa|2020-07-21	Africa|hCoV-19/South Africa/KRISP-K002396/2020|EPI ISL 515761|H.1|South Africa|2020-07-30	0.0002105143	Africa
Africa|hCoV-19/South Africa/KRISP-K002223/2020|EPI ISL 515620|C.1|South Africa|2020-07-21	Africa|hCoV-19/South Africa/KRISP-K002396/2020|EPI ISL 515761|H.1|South Africa|2020-07-30	0.0002491533	Africa
Africa|hCoV-19/South Africa/KRISP-K002225/2020|EPI ISL 515621|B.1.1.206|South Africa|2020-07-21	Africa|hCoV-19/South Africa/KRISP-K002396/2020|EPI ISL 515761|H.1|South Africa|2020-07-30	0.0002568741	Africa
Africa|hCoV-19/South Africa/KRISP-K002226/2020|EPI ISL 515622|B.1.1.254|South Africa|2020-07-21	Africa|hCoV-19/South Africa/KRISP-K002396/2020|EPI ISL 515761|H.1|South Africa|2020-07-30	0.0001754158	Africa
Africa|hCoV-19/South Africa/KRISP-K002227/2020|EPI ISL 515623|B.1.237|South Africa|2020-07-21	Africa|hCoV-19/South Africa/KRISP-K002396/2020|EPI ISL 515761|H.1|South Africa|2020-07-30	0.0003860287	Africa
Africa|hCoV-19/South Africa/KRISP-K002228/2020|EPI ISL 515624|B.1.5|South Africa|2020-07-20	Africa|hCoV-19/South Africa/KRISP-K002396/2020|EPI ISL 515761|H.1|South Africa|2020-07-30	0.0001457620	Africa
Africa|hCoV-19/South Africa/KRISP-K002229/2020|EPI ISL 515625|B.1.1.206|South Africa|2020-07-21	Africa|hCoV-19/South Africa/KRISP-K002396/2020|EPI ISL 515761|H.1|South Africa|2020-07-30	0.0003192030	Africa
Africa|hCoV-19/South Africa/KRISP-K002230/2020|EPI ISL 515626|C.1|South Africa|2020-07-21	Africa|hCoV-19/South Africa/KRISP-K002396/2020|EPI ISL 515761|H.1|South Africa|2020-07-30	0.0002862543	Africa
Africa|hCoV-19/South Africa/KRISP-K002231/2020|EPI ISL 515627|B.1.1|South Africa|2020-07-18	Africa|hCoV-19/South Africa/KRISP-K002396/2020|EPI ISL 515761|H.1|South Africa|2020-07-30	0.0001403301	Africa
Africa|hCoV-19/South Africa/KRISP-K002234/2020|EPI ISL 515628|C.1|South Africa|2020-07-21	Africa|hCoV-19/South Africa/KRISP-K002396/2020|EPI ISL 515761|H.1|South Africa|2020-07-30	0.0002806910	Africa
Africa|hCoV-19/South Africa/KRISP-K002237/2020|EPI ISL 515629|C.1|South Africa|2020-07-20	Africa|hCoV-19/South Africa/KRISP-K002396/2020|EPI ISL 515761|H.1|South Africa|2020-07-30	0.0002485173	Africa
Africa|hCoV-19/South Africa/KRISP-K002238/2020|EPI ISL 515630|B.1.1|South Africa|2020-07-20	Africa|hCoV-19/South Africa/KRISP-K002396/2020|EPI ISL 515761|H.1|South Africa|2020-07-30	0.0001458714	Africa
Africa|hCoV-19/South Africa/KRISP-K002239/2020|EPI ISL 515631|B.1.1.206|South Africa|2020-07-20	Africa|hCoV-19/South Africa/KRISP-K002396/2020|EPI ISL 515761|H.1|South Africa|2020-07-30	0.0002456055	Africa
Africa|hCoV-19/South Africa/KRISP-K002242/2020|EPI ISL 515633|B.1.5|South Africa|2020-07-21	Africa|hCoV-19/South Africa/KRISP-K002396/2020|EPI ISL 515761|H.1|South Africa|2020-07-30	0.0003886428	Africa
Africa|hCoV-19/South Africa/KRISP-K002243/2020|EPI ISL 515634|B.1.1.34|South Africa|2020-07-21	Africa|hCoV-19/South Africa/KRISP-K002396/2020|EPI ISL 515761|H.1|South Africa|2020-07-30	0.0003157761	Africa
Africa|hCoV-19/South Africa/KRISP-K002244/2020|EPI ISL 515635|B.1.106|South Africa|2020-07-20	Africa|hCoV-19/South Africa/KRISP-K002396/2020|EPI ISL 515761|H.1|South Africa|2020-07-30	0.0003166248	Africa
Africa|hCoV-19/South Africa/KRISP-K002249/2020|EPI ISL 515636|B.1.1|South Africa|2020-07-21	Africa|hCoV-19/South Africa/KRISP-K002396/2020|EPI ISL 515761|H.1|South Africa|2020-07-30	0.0002490568	Africa
Africa|hCoV-19/South Africa/KRISP-K002251/2020|EPI ISL 515638|B.1.1|South Africa|2020-07-21	Africa|hCoV-19/South Africa/KRISP-K002396/2020|EPI ISL 515761|H.1|South Africa|2020-07-30	0.0001416540	Africa
Africa|hCoV-19/South Africa/KRISP-K002253/2020|EPI ISL 515639|B.1.1.117|South Africa|2020-07-21	Africa|hCoV-19/South Africa/KRISP-K002396/2020|EPI ISL 515761|H.1|South Africa|2020-07-30	0.0002105041	Africa
Africa|hCoV-19/South Africa/KRISP-K002255/2020|EPI ISL 515640|B.1.1|South Africa|2020-07-21	Africa|hCoV-19/South Africa/KRISP-K002396/2020|EPI ISL 515761|H.1|South Africa|2020-07-30	0.0001408048	Africa
Africa|hCoV-19/South Africa/KRISP-K002256/2020|EPI ISL 515641|B.1.1.56|South Africa|2020-07-21	Africa|hCoV-19/South Africa/KRISP-K002396/2020|EPI ISL 515761|H.1|South Africa|2020-07-30	0.0003158049	Africa
Africa|hCoV-19/South Africa/KRISP-K002257/2020|EPI ISL 515642|B.1.1.206|South Africa|2020-07-19	Africa|hCoV-19/South Africa/KRISP-K002396/2020|EPI ISL 515761|H.1|South Africa|2020-07-30	0.0002806968	Africa
Africa|hCoV-19/South Africa/KRISP-K002258/2020|EPI ISL 515643|B.1.1.206|South Africa|2020-07-18	Africa|hCoV-19/South Africa/KRISP-K002396/2020|EPI ISL 515761|H.1|South Africa|2020-07-30	0.0001052406	Africa
Africa|hCoV-19/South Africa/KRISP-K002259/2020|EPI ISL 515644|C.1|South Africa|2020-07-18	Africa|hCoV-19/South Africa/KRISP-K002396/2020|EPI ISL 515761|H.1|South Africa|2020-07-30	0.0002455994	Africa
Africa|hCoV-19/South Africa/KRISP-K002260/2020|EPI ISL 515645|B.1.5|South Africa|2020-07-16	Africa|hCoV-19/South Africa/KRISP-K002396/2020|EPI ISL 515761|H.1|South Africa|2020-07-30	0.0003158150	Africa
Africa|hCoV-19/South Africa/KRISP-K002263/2020|EPI ISL 515646|B.1.1.206|South Africa|2020-07-19	Africa|hCoV-19/South Africa/KRISP-K002396/2020|EPI ISL 515761|H.1|South Africa|2020-07-30	0.0002825403	Africa
Africa|hCoV-19/South Africa/KRISP-K002264/2020|EPI ISL 515647|B.1.1.206|South Africa|2020-07-19	Africa|hCoV-19/South Africa/KRISP-K002396/2020|EPI ISL 515761|H.1|South Africa|2020-07-30	0.0002105136	Africa
Africa|hCoV-19/South Africa/KRISP-K002265/2020|EPI ISL 515648|B.1.1.62|South Africa|2020-07-20	Africa|hCoV-19/South Africa/KRISP-K002396/2020|EPI ISL 515761|H.1|South Africa|2020-07-30	0.0002464837	Africa
Africa|hCoV-19/South Africa/KRISP-K002266/2020|EPI ISL 515649|H.1|South Africa|2020-07-20	Africa|hCoV-19/South Africa/KRISP-K002396/2020|EPI ISL 515761|H.1|South Africa|2020-07-30	0.0001755677	Africa
Africa|hCoV-19/South Africa/KRISP-K002268/2020|EPI ISL 515650|C.1|South Africa|2020-07-20	Africa|hCoV-19/South Africa/KRISP-K002396/2020|EPI ISL 515761|H.1|South Africa|2020-07-30	0.0002455993	Africa
Africa|hCoV-19/South Africa/KRISP-K002269/2020|EPI ISL 515651|B.1.1.1|South Africa|2020-07-21	Africa|hCoV-19/South Africa/KRISP-K002396/2020|EPI ISL 515761|H.1|South Africa|2020-07-30	0.0001754207	Africa
Africa|hCoV-19/South Africa/KRISP-K002270/2020|EPI ISL 515652|B.1.1.206|South Africa|2020-07-20	Africa|hCoV-19/South Africa/KRISP-K002396/2020|EPI ISL 515761|H.1|South Africa|2020-07-30	0.0002105114	Africa
Africa|hCoV-19/South Africa/KRISP-K002271/2020|EPI ISL 515653|B.1.1.206|South Africa|2020-07-19	Africa|hCoV-19/South Africa/KRISP-K002396/2020|EPI ISL 515761|H.1|South Africa|2020-07-30	0.0001052405	Africa
Africa|hCoV-19/South Africa/KRISP-K002273/2020|EPI ISL 515654|C.1|South Africa|2020-07-21	Africa|hCoV-19/South Africa/KRISP-K002396/2020|EPI ISL 515761|H.1|South Africa|2020-07-30	0.0003157841	Africa
Africa|hCoV-19/South Africa/KRISP-K002274/2020|EPI ISL 515655|B.1.1.206|South Africa|2020-07-21	Africa|hCoV-19/South Africa/KRISP-K002396/2020|EPI ISL 515761|H.1|South Africa|2020-07-30	0.0002104997	Africa
Africa|hCoV-19/South Africa/KRISP-K002278/2020|EPI ISL 515658|B.1.1.206|South Africa|2020-07-21	Africa|hCoV-19/South Africa/KRISP-K002396/2020|EPI ISL 515761|H.1|South Africa|2020-07-30	0.0003158126	Africa
Africa|hCoV-19/South Africa/KRISP-K002279/2020|EPI ISL 515659|B.1.1.206|South Africa|2020-07-21	Africa|hCoV-19/South Africa/KRISP-K002396/2020|EPI ISL 515761|H.1|South Africa|2020-07-30	0.0003158126	Africa
Africa|hCoV-19/South Africa/KRISP-K002280/2020|EPI ISL 515660|C.1|South Africa|2020-07-21	Africa|hCoV-19/South Africa/KRISP-K002396/2020|EPI ISL 515761|H.1|South Africa|2020-07-30	0.0002807106	Africa
Africa|hCoV-19/South Africa/KRISP-K002281/2020|EPI ISL 515661|B.1.1.1|South Africa|2020-07-21	Africa|hCoV-19/South Africa/KRISP-K002396/2020|EPI ISL 515761|H.1|South Africa|2020-07-30	0.0001052432	Africa
Africa|hCoV-19/South Africa/KRISP-K002282/2020|EPI ISL 515662|C.2|South Africa|2020-07-21	Africa|hCoV-19/South Africa/KRISP-K002396/2020|EPI ISL 515761|H.1|South Africa|2020-07-30	0.0003508784	Africa
Africa|hCoV-19/South Africa/KRISP-K002283/2020|EPI ISL 515663|B.1.1.206|South Africa|2020-07-12	Africa|hCoV-19/South Africa/KRISP-K002396/2020|EPI ISL 515761|H.1|South Africa|2020-07-30	0.0001772047	Africa
Africa|hCoV-19/South Africa/KRISP-K002284/2020|EPI ISL 515664|B.1.1.206|South Africa|2020-07-21	Africa|hCoV-19/South Africa/KRISP-K002396/2020|EPI ISL 515761|H.1|South Africa|2020-07-30	0.0004013900	Africa
Africa|hCoV-19/South Africa/KRISP-K002287/2020|EPI ISL 515665|B.1.1.206|South Africa|2020-07-19	Africa|hCoV-19/South Africa/KRISP-K002396/2020|EPI ISL 515761|H.1|South Africa|2020-07-30	0.0002456104	Africa
Africa|hCoV-19/South Africa/KRISP-K002288/2020|EPI ISL 515666|B.1.1.206|South Africa|2020-07-21	Africa|hCoV-19/South Africa/KRISP-K002396/2020|EPI ISL 515761|H.1|South Africa|2020-07-30	0.0003157762	Africa
Africa|hCoV-19/South Africa/KRISP-K002289/2020|EPI ISL 515667|B.1.1.34|South Africa|2020-07-20	Africa|hCoV-19/South Africa/KRISP-K002396/2020|EPI ISL 515761|H.1|South Africa|2020-07-30	0.0002123685	Africa
Africa|hCoV-19/South Africa/KRISP-K002290/2020|EPI ISL 515668|B.1.1.206|South Africa|2020-07-23	Africa|hCoV-19/South Africa/KRISP-K002396/2020|EPI ISL 515761|H.1|South Africa|2020-07-30	0.0002105135	Africa
Africa|hCoV-19/South Africa/KRISP-K002291/2020|EPI ISL 515669|C.1|South Africa|2020-07-22	Africa|hCoV-19/South Africa/KRISP-K002396/2020|EPI ISL 515761|H.1|South Africa|2020-07-30	0.0004562493	Africa
Africa|hCoV-19/South Africa/KRISP-K002292/2020|EPI ISL 515670|B.1.1.206|South Africa|2020-07-22	Africa|hCoV-19/South Africa/KRISP-K002396/2020|EPI ISL 515761|H.1|South Africa|2020-07-30	0.0001780186	Africa
Africa|hCoV-19/South Africa/KRISP-K002293/2020|EPI ISL 515671|C.1|South Africa|2020-07-23	Africa|hCoV-19/South Africa/KRISP-K002396/2020|EPI ISL 515761|H.1|South Africa|2020-07-30	0.0003859751	Africa
Africa|hCoV-19/South Africa/KRISP-K002295/2020|EPI ISL 515672|B.1.1.206|South Africa|2020-07-23	Africa|hCoV-19/South Africa/KRISP-K002396/2020|EPI ISL 515761|H.1|South Africa|2020-07-30	0.0002105092	Africa
Africa|hCoV-19/South Africa/KRISP-K002296/2020|EPI ISL 515673|B.1.1.206|South Africa|2020-07-21	Africa|hCoV-19/South Africa/KRISP-K002396/2020|EPI ISL 515761|H.1|South Africa|2020-07-30	0.0001477566	Africa
Africa|hCoV-19/South Africa/KRISP-K002297/2020|EPI ISL 515674|C.6|South Africa|2020-07-20	Africa|hCoV-19/South Africa/KRISP-K002396/2020|EPI ISL 515761|H.1|South Africa|2020-07-30	0.0003862058	Africa
Africa|hCoV-19/South Africa/KRISP-K002298/2020|EPI ISL 515675|B.1.1.206|South Africa|2020-07-23	Africa|hCoV-19/South Africa/KRISP-K002396/2020|EPI ISL 515761|H.1|South Africa|2020-07-30	0.0001404483	Africa
Africa|hCoV-19/South Africa/KRISP-K002299/2020|EPI ISL 515676|H.1|South Africa|2020-07-22	Africa|hCoV-19/South Africa/KRISP-K002396/2020|EPI ISL 515761|H.1|South Africa|2020-07-30	0.0001403330	Africa
Africa|hCoV-19/South Africa/KRISP-K002300/2020|EPI ISL 515677|C.1|South Africa|2020-07-21	Africa|hCoV-19/South Africa/KRISP-K002396/2020|EPI ISL 515761|H.1|South Africa|2020-07-30	0.0004604944	Africa
Africa|hCoV-19/South Africa/KRISP-K002301/2020|EPI ISL 515678|B.1.1.206|South Africa|2020-07-22	Africa|hCoV-19/South Africa/KRISP-K002396/2020|EPI ISL 515761|H.1|South Africa|2020-07-30	0.0002455994	Africa
Africa|hCoV-19/South Africa/KRISP-K002303/2020|EPI ISL 515680|C.1|South Africa|2020-07-23	Africa|hCoV-19/South Africa/KRISP-K002396/2020|EPI ISL 515761|H.1|South Africa|2020-07-30	0.0003860018	Africa
Africa|hCoV-19/South Africa/KRISP-K002304/2020|EPI ISL 515681|C.1|South Africa|2020-07-23	Africa|hCoV-19/South Africa/KRISP-K002396/2020|EPI ISL 515761|H.1|South Africa|2020-07-30	0.0003859747	Africa
Africa|hCoV-19/South Africa/KRISP-K002306/2020|EPI ISL 515682|B.1.1.206|South Africa|2020-07-21	Africa|hCoV-19/South Africa/KRISP-K002396/2020|EPI ISL 515761|H.1|South Africa|2020-07-30	0.0003860017	Africa
Africa|hCoV-19/South Africa/KRISP-K002307/2020|EPI ISL 515683|B.1.1.206|South Africa|2020-07-23	Africa|hCoV-19/South Africa/KRISP-K002396/2020|EPI ISL 515761|H.1|South Africa|2020-07-30	0.0002806909	Africa
Africa|hCoV-19/South Africa/KRISP-K002308/2020|EPI ISL 515684|B.1.1.206|South Africa|2020-07-22	Africa|hCoV-19/South Africa/KRISP-K002396/2020|EPI ISL 515761|H.1|South Africa|2020-07-30	0.0002105188	Africa
Africa|hCoV-19/South Africa/KRISP-K002309/2020|EPI ISL 515685|B.1.1|South Africa|2020-07-23	Africa|hCoV-19/South Africa/KRISP-K002396/2020|EPI ISL 515761|H.1|South Africa|2020-07-30	0.0001765371	Africa
Africa|hCoV-19/South Africa/KRISP-K002310/2020|EPI ISL 515686|B.1.1.206|South Africa|2020-07-23	Africa|hCoV-19/South Africa/KRISP-K002396/2020|EPI ISL 515761|H.1|South Africa|2020-07-30	0.0003511161	Africa
Africa|hCoV-19/South Africa/KRISP-K002311/2020|EPI ISL 515687|C.9|South Africa|2020-07-22	Africa|hCoV-19/South Africa/KRISP-K002396/2020|EPI ISL 515761|H.1|South Africa|2020-07-30	0.0003509106	Africa
Africa|hCoV-19/South Africa/KRISP-K002312/2020|EPI ISL 515688|B.1.1.206|South Africa|2020-07-22	Africa|hCoV-19/South Africa/KRISP-K002396/2020|EPI ISL 515761|H.1|South Africa|2020-07-30	0.0002105049	Africa
Africa|hCoV-19/South Africa/KRISP-K002313/2020|EPI ISL 515689|B.1.140|South Africa|2020-07-22	Africa|hCoV-19/South Africa/KRISP-K002396/2020|EPI ISL 515761|H.1|South Africa|2020-07-30	0.0005264844	Africa
Africa|hCoV-19/South Africa/KRISP-K002314/2020|EPI ISL 515690|B.1.5|South Africa|2020-07-22	Africa|hCoV-19/South Africa/KRISP-K002396/2020|EPI ISL 515761|H.1|South Africa|2020-07-30	0.0003178447	Africa
Africa|hCoV-19/South Africa/KRISP-K002315/2020|EPI ISL 515691|B.1.5|South Africa|2020-07-22	Africa|hCoV-19/South Africa/KRISP-K002396/2020|EPI ISL 515761|H.1|South Africa|2020-07-30	0.0003860301	Africa
Africa|hCoV-19/South Africa/KRISP-K002316/2020|EPI ISL 515692|B.1.1.206|South Africa|2020-07-22	Africa|hCoV-19/South Africa/KRISP-K002396/2020|EPI ISL 515761|H.1|South Africa|2020-07-30	0.0002459756	Africa
Africa|hCoV-19/South Africa/KRISP-K002318/2020|EPI ISL 515694|B.1.1.206|South Africa|2020-07-22	Africa|hCoV-19/South Africa/KRISP-K002396/2020|EPI ISL 515761|H.1|South Africa|2020-07-30	0.0003158050	Africa
Africa|hCoV-19/South Africa/KRISP-K002319/2020|EPI ISL 515695|H.1|South Africa|2020-07-22	Africa|hCoV-19/South Africa/KRISP-K002396/2020|EPI ISL 515761|H.1|South Africa|2020-07-30	0.0000710350	Africa
Africa|hCoV-19/South Africa/KRISP-K002320/2020|EPI ISL 515696|B.1.5|South Africa|2020-07-22	Africa|hCoV-19/South Africa/KRISP-K002396/2020|EPI ISL 515761|H.1|South Africa|2020-07-30	0.0003158154	Africa
Africa|hCoV-19/South Africa/KRISP-K002321/2020|EPI ISL 515697|B.1.1.273|South Africa|2020-07-22	Africa|hCoV-19/South Africa/KRISP-K002396/2020|EPI ISL 515761|H.1|South Africa|2020-07-30	0.0003508872	Africa
Africa|hCoV-19/South Africa/KRISP-K002322/2020|EPI ISL 515698|B.1.5|South Africa|2020-07-22	Africa|hCoV-19/South Africa/KRISP-K002396/2020|EPI ISL 515761|H.1|South Africa|2020-07-30	0.0001754250	Africa
Africa|hCoV-19/South Africa/KRISP-K002323/2020|EPI ISL 515699|B.1.1.206|South Africa|2020-07-23	Africa|hCoV-19/South Africa/KRISP-K002396/2020|EPI ISL 515761|H.1|South Africa|2020-07-30	0.0002105144	Africa
Africa|hCoV-19/South Africa/KRISP-K002325/2020|EPI ISL 515701|B.1.1.206|South Africa|2020-07-22	Africa|hCoV-19/South Africa/KRISP-K002396/2020|EPI ISL 515761|H.1|South Africa|2020-07-30	0.0004211868	Africa
Africa|hCoV-19/South Africa/KRISP-K002326/2020|EPI ISL 515702|B.1.1.206|South Africa|2020-07-22	Africa|hCoV-19/South Africa/KRISP-K002396/2020|EPI ISL 515761|H.1|South Africa|2020-07-30	0.0004563049	Africa
Africa|hCoV-19/South Africa/KRISP-K002327/2020|EPI ISL 515703|B.1.1.206|South Africa|2020-07-14	Africa|hCoV-19/South Africa/KRISP-K002396/2020|EPI ISL 515761|H.1|South Africa|2020-07-30	0.0002456105	Africa
Africa|hCoV-19/South Africa/KRISP-K002329/2020|EPI ISL 515705|B.1.1.10|South Africa|2020-07-22	Africa|hCoV-19/South Africa/KRISP-K002396/2020|EPI ISL 515761|H.1|South Africa|2020-07-30	0.0001403301	Africa
Africa|hCoV-19/South Africa/KRISP-K002331/2020|EPI ISL 515706|H.1|South Africa|2020-07-22	Africa|hCoV-19/South Africa/KRISP-K002396/2020|EPI ISL 515761|H.1|South Africa|2020-07-30	0.0001052428	Africa
Africa|hCoV-19/South Africa/KRISP-K002332/2020|EPI ISL 515707|B.1.1.206|South Africa|2020-07-23	Africa|hCoV-19/South Africa/KRISP-K002396/2020|EPI ISL 515761|H.1|South Africa|2020-07-30	0.0002105041	Africa
Africa|hCoV-19/South Africa/KRISP-K002333/2020|EPI ISL 515708|B.1.1.206|South Africa|2020-07-22	Africa|hCoV-19/South Africa/KRISP-K002396/2020|EPI ISL 515761|H.1|South Africa|2020-07-30	0.0003860702	Africa
Africa|hCoV-19/South Africa/KRISP-K002335/2020|EPI ISL 515709|B.1.1|South Africa|2020-07-23	Africa|hCoV-19/South Africa/KRISP-K002396/2020|EPI ISL 515761|H.1|South Africa|2020-07-30	0.0000701589	Africa
Africa|hCoV-19/South Africa/KRISP-K002336/2020|EPI ISL 515710|C.1|South Africa|2020-07-23	Africa|hCoV-19/South Africa/KRISP-K002396/2020|EPI ISL 515761|H.1|South Africa|2020-07-30	0.0003509032	Africa
Africa|hCoV-19/South Africa/KRISP-K002337/2020|EPI ISL 515711|B.1.1.99|South Africa|2020-07-22	Africa|hCoV-19/South Africa/KRISP-K002396/2020|EPI ISL 515761|H.1|South Africa|2020-07-30	0.0001403272	Africa
Africa|hCoV-19/South Africa/KRISP-K002341/2020|EPI ISL 515714|B.1|South Africa|2020-07-22	Africa|hCoV-19/South Africa/KRISP-K002396/2020|EPI ISL 515761|H.1|South Africa|2020-07-30	0.0002456054	Africa
Africa|hCoV-19/South Africa/KRISP-K002343/2020|EPI ISL 515716|B.1.1.206|South Africa|2020-07-23	Africa|hCoV-19/South Africa/KRISP-K002396/2020|EPI ISL 515761|H.1|South Africa|2020-07-30	0.0002807036	Africa
Africa|hCoV-19/South Africa/KRISP-K002345/2020|EPI ISL 515717|B.1.1.206|South Africa|2020-07-21	Africa|hCoV-19/South Africa/KRISP-K002396/2020|EPI ISL 515761|H.1|South Africa|2020-07-30	0.0004664310	Africa
Africa|hCoV-19/South Africa/KRISP-K002346/2020|EPI ISL 515718|B.1.1.273|South Africa|2020-07-23	Africa|hCoV-19/South Africa/KRISP-K002396/2020|EPI ISL 515761|H.1|South Africa|2020-07-30	0.0002819411	Africa
Africa|hCoV-19/South Africa/KRISP-K002347/2020|EPI ISL 515719|B.1.1.206|South Africa|2020-07-23	Africa|hCoV-19/South Africa/KRISP-K002396/2020|EPI ISL 515761|H.1|South Africa|2020-07-30	0.0002456106	Africa
Africa|hCoV-19/South Africa/KRISP-K002348/2020|EPI ISL 515720|B.1.1|South Africa|2020-07-22	Africa|hCoV-19/South Africa/KRISP-K002396/2020|EPI ISL 515761|H.1|South Africa|2020-07-30	0.0002806908	Africa
Africa|hCoV-19/South Africa/KRISP-K002349/2020|EPI ISL 515721|B.1.1.206|South Africa|2020-07-10	Africa|hCoV-19/South Africa/KRISP-K002396/2020|EPI ISL 515761|H.1|South Africa|2020-07-30	0.0002807234	Africa
Africa|hCoV-19/South Africa/KRISP-K002350/2020|EPI ISL 515722|B.1.1.34|South Africa|2020-07-21	Africa|hCoV-19/South Africa/KRISP-K002396/2020|EPI ISL 515761|H.1|South Africa|2020-07-30	0.0003860190	Africa
Africa|hCoV-19/South Africa/KRISP-K002352/2020|EPI ISL 515724|C.9|South Africa|2020-07-21	Africa|hCoV-19/South Africa/KRISP-K002396/2020|EPI ISL 515761|H.1|South Africa|2020-07-30	0.0003860017	Africa
Africa|hCoV-19/South Africa/KRISP-K002353/2020|EPI ISL 515725|C.1|South Africa|2020-07-22	Africa|hCoV-19/South Africa/KRISP-K002396/2020|EPI ISL 515761|H.1|South Africa|2020-07-30	0.0003160057	Africa
Africa|hCoV-19/South Africa/KRISP-K002354/2020|EPI ISL 515726|B.1.1.206|South Africa|2020-07-21	Africa|hCoV-19/South Africa/KRISP-K002396/2020|EPI ISL 515761|H.1|South Africa|2020-07-30	0.0001790508	Africa
Africa|hCoV-19/South Africa/KRISP-K002357/2020|EPI ISL 515728|B.1.1.273|South Africa|2020-07-21	Africa|hCoV-19/South Africa/KRISP-K002396/2020|EPI ISL 515761|H.1|South Africa|2020-07-30	0.0003508710	Africa
Africa|hCoV-19/South Africa/KRISP-K002358/2020|EPI ISL 515729|B.1.1.206|South Africa|2020-07-21	Africa|hCoV-19/South Africa/KRISP-K002396/2020|EPI ISL 515761|H.1|South Africa|2020-07-30	0.0002806840	Africa
Africa|hCoV-19/South Africa/KRISP-K002359/2020|EPI ISL 515730|B.1.1.206|South Africa|2020-07-22	Africa|hCoV-19/South Africa/KRISP-K002396/2020|EPI ISL 515761|H.1|South Africa|2020-07-30	0.0003158126	Africa
Africa|hCoV-19/South Africa/KRISP-K002363/2020|EPI ISL 515731|B.1.1|South Africa|2020-07-21	Africa|hCoV-19/South Africa/KRISP-K002396/2020|EPI ISL 515761|H.1|South Africa|2020-07-30	0.0000701589	Africa
Africa|hCoV-19/South Africa/KRISP-K002364/2020|EPI ISL 515732|B.1.1.206|South Africa|2020-07-14	Africa|hCoV-19/South Africa/KRISP-K002396/2020|EPI ISL 515761|H.1|South Africa|2020-07-30	0.0002806909	Africa
Africa|hCoV-19/South Africa/KRISP-K002365/2020|EPI ISL 515733|B.1.1.273|South Africa|2020-07-22	Africa|hCoV-19/South Africa/KRISP-K002396/2020|EPI ISL 515761|H.1|South Africa|2020-07-30	0.0003157840	Africa
Africa|hCoV-19/South Africa/KRISP-K002366/2020|EPI ISL 515734|B.1.1.206|South Africa|2020-07-21	Africa|hCoV-19/South Africa/KRISP-K002396/2020|EPI ISL 515761|H.1|South Africa|2020-07-30	0.0002105136	Africa
Africa|hCoV-19/South Africa/KRISP-K002367/2020|EPI ISL 515735|C.1|South Africa|2020-07-22	Africa|hCoV-19/South Africa/KRISP-K002396/2020|EPI ISL 515761|H.1|South Africa|2020-07-30	0.0003557245	Africa
Africa|hCoV-19/South Africa/KRISP-K002368/2020|EPI ISL 515736|B.1.1.206|South Africa|2020-07-22	Africa|hCoV-19/South Africa/KRISP-K002396/2020|EPI ISL 515761|H.1|South Africa|2020-07-30	0.0001403273	Africa
Africa|hCoV-19/South Africa/KRISP-K002369/2020|EPI ISL 515737|C.1|South Africa|2020-07-22	Africa|hCoV-19/South Africa/KRISP-K002396/2020|EPI ISL 515761|H.1|South Africa|2020-07-30	0.0002807165	Africa
Africa|hCoV-19/South Africa/KRISP-K002370/2020|EPI ISL 515738|B.1.1.62|South Africa|2020-07-22	Africa|hCoV-19/South Africa/KRISP-K002396/2020|EPI ISL 515761|H.1|South Africa|2020-07-30	0.0003158061	Africa
Africa|hCoV-19/South Africa/KRISP-K002371/2020|EPI ISL 515739|C.1|South Africa|2020-07-22	Africa|hCoV-19/South Africa/KRISP-K002396/2020|EPI ISL 515761|H.1|South Africa|2020-07-30	0.0003158061	Africa
Africa|hCoV-19/South Africa/KRISP-K002372/2020|EPI ISL 515740|H.1|South Africa|2020-07-20	Africa|hCoV-19/South Africa/KRISP-K002396/2020|EPI ISL 515761|H.1|South Africa|2020-07-30	0.0001754164	Africa
Africa|hCoV-19/South Africa/KRISP-K002375/2020|EPI ISL 515741|B.1.1|South Africa|2020-07-21	Africa|hCoV-19/South Africa/KRISP-K002396/2020|EPI ISL 515761|H.1|South Africa|2020-07-30	0.0000703637	Africa
Africa|hCoV-19/South Africa/KRISP-K002376/2020|EPI ISL 515742|B.1.1|South Africa|2020-07-22	Africa|hCoV-19/South Africa/KRISP-K002396/2020|EPI ISL 515761|H.1|South Africa|2020-07-30	0.0001058594	Africa
Africa|hCoV-19/South Africa/KRISP-K002377/2020|EPI ISL 515743|B.1.1.206|South Africa|2020-07-22	Africa|hCoV-19/South Africa/KRISP-K002396/2020|EPI ISL 515761|H.1|South Africa|2020-07-30	0.0003860173	Africa
Africa|hCoV-19/South Africa/KRISP-K002378/2020|EPI ISL 515744|B.1|South Africa|2020-07-20	Africa|hCoV-19/South Africa/KRISP-K002396/2020|EPI ISL 515761|H.1|South Africa|2020-07-30	0.0003860381	Africa
Africa|hCoV-19/South Africa/KRISP-K002379/2020|EPI ISL 515745|C.1|South Africa|2020-07-22	Africa|hCoV-19/South Africa/KRISP-K002396/2020|EPI ISL 515761|H.1|South Africa|2020-07-30	0.0002108644	Africa
Africa|hCoV-19/South Africa/KRISP-K002380/2020|EPI ISL 515746|B.1.1|South Africa|2020-07-22	Africa|hCoV-19/South Africa/KRISP-K002396/2020|EPI ISL 515761|H.1|South Africa|2020-07-30	0.0001062053	Africa
Africa|hCoV-19/South Africa/KRISP-K002381/2020|EPI ISL 515747|B.1.1|South Africa|2020-07-17	Africa|hCoV-19/South Africa/KRISP-K002396/2020|EPI ISL 515761|H.1|South Africa|2020-07-30	0.0002461546	Africa
Africa|hCoV-19/South Africa/KRISP-K002382/2020|EPI ISL 515748|B.1.1.206|South Africa|2020-07-22	Africa|hCoV-19/South Africa/KRISP-K002396/2020|EPI ISL 515761|H.1|South Africa|2020-07-30	0.0002807037	Africa
Africa|hCoV-19/South Africa/KRISP-K002383/2020|EPI ISL 515749|B.1.1.206|South Africa|2020-07-20	Africa|hCoV-19/South Africa/KRISP-K002396/2020|EPI ISL 515761|H.1|South Africa|2020-07-30	0.0002105093	Africa
Africa|hCoV-19/South Africa/KRISP-K002384/2020|EPI ISL 515750|B.1.1.273|South Africa|2020-07-22	Africa|hCoV-19/South Africa/KRISP-K002396/2020|EPI ISL 515761|H.1|South Africa|2020-07-30	0.0002117572	Africa
Africa|hCoV-19/South Africa/KRISP-K002385/2020|EPI ISL 515751|B.1.1.206|South Africa|2020-07-22	Africa|hCoV-19/South Africa/KRISP-K002396/2020|EPI ISL 515761|H.1|South Africa|2020-07-30	0.0001754163	Africa
Africa|hCoV-19/South Africa/KRISP-K002386/2020|EPI ISL 515752|B.1.1.206|South Africa|2020-07-21	Africa|hCoV-19/South Africa/KRISP-K002396/2020|EPI ISL 515761|H.1|South Africa|2020-07-30	0.0002455821	Africa
Africa|hCoV-19/South Africa/KRISP-K002387/2020|EPI ISL 515753|B.1.1.64|South Africa|2020-07-22	Africa|hCoV-19/South Africa/KRISP-K002396/2020|EPI ISL 515761|H.1|South Africa|2020-07-30	0.0001754084	Africa
Africa|hCoV-19/South Africa/KRISP-K002388/2020|EPI ISL 515754|B.1.1.206|South Africa|2020-07-22	Africa|hCoV-19/South Africa/KRISP-K002396/2020|EPI ISL 515761|H.1|South Africa|2020-07-30	0.0002806968	Africa
Africa|hCoV-19/South Africa/KRISP-K002390/2020|EPI ISL 515755|B.1|South Africa|2020-07-25	Africa|hCoV-19/South Africa/KRISP-K002396/2020|EPI ISL 515761|H.1|South Africa|2020-07-30	0.0002117701	Africa
Africa|hCoV-19/South Africa/KRISP-K002391/2020|EPI ISL 515756|B.1.1.57|South Africa|2020-07-21	Africa|hCoV-19/South Africa/KRISP-K002396/2020|EPI ISL 515761|H.1|South Africa|2020-07-30	0.0002477171	Africa
Africa|hCoV-19/South Africa/KRISP-K002392/2020|EPI ISL 515757|B.1.1|South Africa|2020-07-27	Africa|hCoV-19/South Africa/KRISP-K002396/2020|EPI ISL 515761|H.1|South Africa|2020-07-30	0.0002455992	Africa
Africa|hCoV-19/South Africa/KRISP-K002393/2020|EPI ISL 515758|B.1.1|South Africa|2020-07-28	Africa|hCoV-19/South Africa/KRISP-K002396/2020|EPI ISL 515761|H.1|South Africa|2020-07-30	0.0000701589	Africa
Africa|hCoV-19/South Africa/KRISP-K002394/2020|EPI ISL 515759|C.1|South Africa|2020-07-28	Africa|hCoV-19/South Africa/KRISP-K002396/2020|EPI ISL 515761|H.1|South Africa|2020-07-30	0.0003874273	Africa
Africa|hCoV-19/South Africa/KRISP-K002395/2020|EPI ISL 515760|B.1.1.273|South Africa|2020-07-28	Africa|hCoV-19/South Africa/KRISP-K002396/2020|EPI ISL 515761|H.1|South Africa|2020-07-30	0.0004561822	Africa
Africa|hCoV-19/Algeria/G0638 2264/2020|EPI ISL 418241|B.1|Algeria|2020-03-02	Africa|hCoV-19/South Africa/KRISP-K002398/2020|EPI ISL 515762|B.1.1.117|South Africa|2020-07-27	0.0004714652	Africa
Africa|hCoV-19/Algeria/G0640 2265/2020|EPI ISL 418242|B.1|Algeria|2020-03-08	Africa|hCoV-19/South Africa/KRISP-K002398/2020|EPI ISL 515762|B.1.1.117|South Africa|2020-07-27	0.0003697048	Africa
Africa|hCoV-19/Algeria/G0860 2262/2020|EPI ISL 420037|B.1|Algeria|2020-03-02	Africa|hCoV-19/South Africa/KRISP-K002398/2020|EPI ISL 515762|B.1.1.117|South Africa|2020-07-27	0.0003697049	Africa
Africa|hCoV-19/Benin/1022/2020|EPI ISL 476826|B.1|Benin|2020-03-25	Africa|hCoV-19/South Africa/KRISP-K002398/2020|EPI ISL 515762|B.1.1.117|South Africa|2020-07-27	0.0003361191	Africa
Africa|hCoV-19/Benin/1092/2020|EPI ISL 476827|B.1|Benin|2020-03-27	Africa|hCoV-19/South Africa/KRISP-K002398/2020|EPI ISL 515762|B.1.1.117|South Africa|2020-07-27	0.0004034932	Africa
Africa|hCoV-19/Benin/1408/2020|EPI ISL 476825|B.1.356|Benin|2020-04-04	Africa|hCoV-19/South Africa/KRISP-K002398/2020|EPI ISL 515762|B.1.1.117|South Africa|2020-07-27	0.0003697296	Africa
Africa|hCoV-19/Benin/1409/2020|EPI ISL 476828|B.1|Benin|2020-04-06	Africa|hCoV-19/South Africa/KRISP-K002398/2020|EPI ISL 515762|B.1.1.117|South Africa|2020-07-27	0.0004062343	Africa
Africa|hCoV-19/Benin/1950/2020|EPI ISL 476830|A|Benin|2020-04-15	Africa|hCoV-19/South Africa/KRISP-K002398/2020|EPI ISL 515762|B.1.1.117|South Africa|2020-07-27	0.0005715927	Africa
Africa|hCoV-19/Benin/197/2020|EPI ISL 476822|B.1.178|Benin|2020-03-15	Africa|hCoV-19/South Africa/KRISP-K002398/2020|EPI ISL 515762|B.1.1.117|South Africa|2020-07-27	0.0003361562	Africa
Africa|hCoV-19/Benin/2012/2020|EPI ISL 476831|A|Benin|2020-04-15	Africa|hCoV-19/South Africa/KRISP-K002398/2020|EPI ISL 515762|B.1.1.117|South Africa|2020-07-27	0.0006051404	Africa
Africa|hCoV-19/Benin/260/2020|EPI ISL 476823|B.1.292|Benin|2020-03-17	Africa|hCoV-19/South Africa/KRISP-K002398/2020|EPI ISL 515762|B.1.1.117|South Africa|2020-07-27	0.0004369796	Africa
Africa|hCoV-19/Benin/314/2020|EPI ISL 476834|B.1.5|Benin|2020-03-17	Africa|hCoV-19/South Africa/KRISP-K002398/2020|EPI ISL 515762|B.1.1.117|South Africa|2020-07-27	0.0004394329	Africa
Africa|hCoV-19/Benin/461/2020|EPI ISL 476833|A|Benin|2020-03-17	Africa|hCoV-19/South Africa/KRISP-K002398/2020|EPI ISL 515762|B.1.1.117|South Africa|2020-07-27	0.0005714853	Africa
Africa|hCoV-19/Benin/501/2020|EPI ISL 476824|B.1.356|Benin|2020-03-17	Africa|hCoV-19/South Africa/KRISP-K002398/2020|EPI ISL 515762|B.1.1.117|South Africa|2020-07-27	0.0003697048	Africa
Africa|hCoV-19/Benin/843/2020|EPI ISL 476829|A|Benin|2020-03-19	Africa|hCoV-19/South Africa/KRISP-K002398/2020|EPI ISL 515762|B.1.1.117|South Africa|2020-07-27	0.0005042989	Africa
Africa|hCoV-19/Botswana/BOT0455/2020|EPI ISL 560386|B.1|Botswana|2020-03-28	Africa|hCoV-19/South Africa/KRISP-K002398/2020|EPI ISL 515762|B.1.1.117|South Africa|2020-07-27	0.0003024735	Africa
Africa|hCoV-19/Botswana/BOT2254/2020|EPI ISL 560390|B.1.1|Botswana|2020-04-08	Africa|hCoV-19/South Africa/KRISP-K002398/2020|EPI ISL 515762|B.1.1.117|South Africa|2020-07-27	0.0001710207	Africa
Africa|hCoV-19/Botswana/BOT2283/2020|EPI ISL 560385|B.1|Botswana|2020-04-07	Africa|hCoV-19/South Africa/KRISP-K002398/2020|EPI ISL 515762|B.1.1.117|South Africa|2020-07-27	0.0004186085	Africa
Africa|hCoV-19/Botswana/BOT2624/2020|EPI ISL 560387|B.1.1|Botswana|2020-04-05	Africa|hCoV-19/South Africa/KRISP-K002398/2020|EPI ISL 515762|B.1.1.117|South Africa|2020-07-27	0.0001743781	Africa
Africa|hCoV-19/Botswana/BOT4161/2020|EPI ISL 560388|B.1.1.220|Botswana|2020-04-16	Africa|hCoV-19/South Africa/KRISP-K002398/2020|EPI ISL 515762|B.1.1.117|South Africa|2020-07-27	0.0002419042	Africa
Africa|hCoV-19/DRC/04186/2020|EPI ISL 471411|A|Democratic Republic of the Congo|2020-04-25	Africa|hCoV-19/South Africa/KRISP-K002398/2020|EPI ISL 515762|B.1.1.117|South Africa|2020-07-27	0.0005714849	Africa
Africa|hCoV-19/DRC/04188/2020|EPI ISL 471413|A|Democratic Republic of the Congo|2020-04-25	Africa|hCoV-19/South Africa/KRISP-K002398/2020|EPI ISL 515762|B.1.1.117|South Africa|2020-07-27	0.0006587226	Africa
Africa|hCoV-19/DRC/10041/2020|EPI ISL 527543|B.1.1.275|Democratic Republic of the Congo|2020-05-22	Africa|hCoV-19/South Africa/KRISP-K002398/2020|EPI ISL 515762|B.1.1.117|South Africa|2020-07-27	0.0002387071	Africa
Africa|hCoV-19/DRC/10057/2020|EPI ISL 527538|B.1.1.275|Democratic Republic of the Congo|2020-05-22	Africa|hCoV-19/South Africa/KRISP-K002398/2020|EPI ISL 515762|B.1.1.117|South Africa|2020-07-27	0.0003522033	Africa
Africa|hCoV-19/DRC/10061/2020|EPI ISL 527521|B.1.1.275|Democratic Republic of the Congo|2020-05-22	Africa|hCoV-19/South Africa/KRISP-K002398/2020|EPI ISL 515762|B.1.1.117|South Africa|2020-07-27	0.0002084228	Africa
Africa|hCoV-19/DRC/10070/2020|EPI ISL 527544|B.1.178|Democratic Republic of the Congo|2020-05-22	Africa|hCoV-19/South Africa/KRISP-K002398/2020|EPI ISL 515762|B.1.1.117|South Africa|2020-07-27	0.0004768273	Africa
Africa|hCoV-19/DRC/10120/2020|EPI ISL 513624|B.1.1.275|Democratic Republic of the Congo|2020-05-22	Africa|hCoV-19/South Africa/KRISP-K002398/2020|EPI ISL 515762|B.1.1.117|South Africa|2020-07-27	0.0002794836	Africa
Africa|hCoV-19/DRC/10127/2020|EPI ISL 513625|B.1.1.275|Democratic Republic of the Congo|2020-05-22	Africa|hCoV-19/South Africa/KRISP-K002398/2020|EPI ISL 515762|B.1.1.117|South Africa|2020-07-27	0.0002758609	Africa
Africa|hCoV-19/DRC/10242/2020|EPI ISL 513626|B.1.84|Democratic Republic of the Congo|2020-05-22	Africa|hCoV-19/South Africa/KRISP-K002398/2020|EPI ISL 515762|B.1.1.117|South Africa|2020-07-27	0.0003726311	Africa
Africa|hCoV-19/DRC/10251/2020|EPI ISL 513627|B.1.128|Democratic Republic of the Congo|2020-05-22	Africa|hCoV-19/South Africa/KRISP-K002398/2020|EPI ISL 515762|B.1.1.117|South Africa|2020-07-27	0.0005087089	Africa
Africa|hCoV-19/DRC/10324/2020|EPI ISL 527545|B.1.214|Democratic Republic of the Congo|2020-05-22	Africa|hCoV-19/South Africa/KRISP-K002398/2020|EPI ISL 515762|B.1.1.117|South Africa|2020-07-27	0.0004433024	Africa
Africa|hCoV-19/DRC/10346/2020|EPI ISL 527546|B.1.214|Democratic Republic of the Congo|2020-05-22	Africa|hCoV-19/South Africa/KRISP-K002398/2020|EPI ISL 515762|B.1.1.117|South Africa|2020-07-27	0.0004479147	Africa
Africa|hCoV-19/DRC/10364/2020|EPI ISL 527498|B.1|Democratic Republic of the Congo|2020-05-22	Africa|hCoV-19/South Africa/KRISP-K002398/2020|EPI ISL 515762|B.1.1.117|South Africa|2020-07-27	0.0003430479	Africa
Africa|hCoV-19/DRC/10371/2020|EPI ISL 527489|B.1.178|Democratic Republic of the Congo|2020-05-22	Africa|hCoV-19/South Africa/KRISP-K002398/2020|EPI ISL 515762|B.1.1.117|South Africa|2020-07-27	0.0004776458	Africa
Africa|hCoV-19/DRC/10373/2020|EPI ISL 527495|B.1.159|Democratic Republic of the Congo|2020-05-22	Africa|hCoV-19/South Africa/KRISP-K002398/2020|EPI ISL 515762|B.1.1.117|South Africa|2020-07-27	0.0004441141	Africa
Africa|hCoV-19/DRC/10374/2020|EPI ISL 527539|B.1.84|Democratic Republic of the Congo|2020-05-22	Africa|hCoV-19/South Africa/KRISP-K002398/2020|EPI ISL 515762|B.1.1.117|South Africa|2020-07-27	0.0006307361	Africa
Africa|hCoV-19/DRC/10375/2020|EPI ISL 527499|B.1.84|Democratic Republic of the Congo|2020-05-22	Africa|hCoV-19/South Africa/KRISP-K002398/2020|EPI ISL 515762|B.1.1.117|South Africa|2020-07-27	0.0005133160	Africa
Africa|hCoV-19/DRC/10399/2020|EPI ISL 527491|B.1.214|Democratic Republic of the Congo|2020-05-22	Africa|hCoV-19/South Africa/KRISP-K002398/2020|EPI ISL 515762|B.1.1.117|South Africa|2020-07-27	0.0003411947	Africa
Africa|hCoV-19/DRC/10502/2020|EPI ISL 527547|B.1.5|Democratic Republic of the Congo|2020-05-20	Africa|hCoV-19/South Africa/KRISP-K002398/2020|EPI ISL 515762|B.1.1.117|South Africa|2020-07-27	0.0002725663	Africa
Africa|hCoV-19/DRC/10506/2020|EPI ISL 527524|B.1.5|Democratic Republic of the Congo|2020-05-18	Africa|hCoV-19/South Africa/KRISP-K002398/2020|EPI ISL 515762|B.1.1.117|South Africa|2020-07-27	0.0002791756	Africa
Africa|hCoV-19/DRC/10507/2020|EPI ISL 527492|B.1.5|Democratic Republic of the Congo|2020-05-18	Africa|hCoV-19/South Africa/KRISP-K002398/2020|EPI ISL 515762|B.1.1.117|South Africa|2020-07-27	0.0003072324	Africa
Africa|hCoV-19/DRC/10508/2020|EPI ISL 527494|B.1.5|Democratic Republic of the Congo|2020-05-20	Africa|hCoV-19/South Africa/KRISP-K002398/2020|EPI ISL 515762|B.1.1.117|South Africa|2020-07-27	0.0003055845	Africa
Africa|hCoV-19/DRC/10532/2020|EPI ISL 527532|B.1.5|Democratic Republic of the Congo|2020-05-20	Africa|hCoV-19/South Africa/KRISP-K002398/2020|EPI ISL 515762|B.1.1.117|South Africa|2020-07-27	0.0002794286	Africa
Africa|hCoV-19/DRC/10533/2020|EPI ISL 527548|B.1.5|Democratic Republic of the Congo|2020-05-20	Africa|hCoV-19/South Africa/KRISP-K002398/2020|EPI ISL 515762|B.1.1.117|South Africa|2020-07-27	0.0003067372	Africa
Africa|hCoV-19/DRC/10621/2020|EPI ISL 527526|B.1.214|Democratic Republic of the Congo|2020-05-23	Africa|hCoV-19/South Africa/KRISP-K002398/2020|EPI ISL 515762|B.1.1.117|South Africa|2020-07-27	0.0004182837	Africa
Africa|hCoV-19/DRC/10640/2020|EPI ISL 527541|B.1|Democratic Republic of the Congo|2020-05-22	Africa|hCoV-19/South Africa/KRISP-K002398/2020|EPI ISL 515762|B.1.1.117|South Africa|2020-07-27	0.0005996568	Africa
Africa|hCoV-19/DRC/10644/2020|EPI ISL 527549|B.1|Democratic Republic of the Congo|2020-05-22	Africa|hCoV-19/South Africa/KRISP-K002398/2020|EPI ISL 515762|B.1.1.117|South Africa|2020-07-27	0.0005794461	Africa
Africa|hCoV-19/DRC/10728/2020|EPI ISL 513628|B.1.5|Democratic Republic of the Congo|2020-05-23	Africa|hCoV-19/South Africa/KRISP-K002398/2020|EPI ISL 515762|B.1.1.117|South Africa|2020-07-27	0.0003151348	Africa
Africa|hCoV-19/DRC/10731/2020|EPI ISL 513629|B.1.1.1|Democratic Republic of the Congo|2020-05-23	Africa|hCoV-19/South Africa/KRISP-K002398/2020|EPI ISL 515762|B.1.1.117|South Africa|2020-07-27	0.0003526884	Africa
Africa|hCoV-19/DRC/10733/2020|EPI ISL 513630|B.1|Democratic Republic of the Congo|2020-05-23	Africa|hCoV-19/South Africa/KRISP-K002398/2020|EPI ISL 515762|B.1.1.117|South Africa|2020-07-27	0.0004391853	Africa
Africa|hCoV-19/DRC/108/2020|EPI ISL 417948|B.1.128|Democratic Republic of the Congo|2020-03-19	Africa|hCoV-19/South Africa/KRISP-K002398/2020|EPI ISL 515762|B.1.1.117|South Africa|2020-07-27	0.0004038396	Africa
Africa|hCoV-19/DRC/10885/2020|EPI ISL 513631|B.1.84|Democratic Republic of the Congo|2020-05-23	Africa|hCoV-19/South Africa/KRISP-K002398/2020|EPI ISL 515762|B.1.1.117|South Africa|2020-07-27	0.0004423482	Africa
Africa|hCoV-19/DRC/10902/2020|EPI ISL 527490|B.1.178|Democratic Republic of the Congo|2020-05-23	Africa|hCoV-19/South Africa/KRISP-K002398/2020|EPI ISL 515762|B.1.1.117|South Africa|2020-07-27	0.0004090964	Africa
Africa|hCoV-19/DRC/10913/2020|EPI ISL 527507|B.1.84|Democratic Republic of the Congo|2020-05-24	Africa|hCoV-19/South Africa/KRISP-K002398/2020|EPI ISL 515762|B.1.1.117|South Africa|2020-07-27	0.0005164777	Africa
Africa|hCoV-19/DRC/11005/2020|EPI ISL 527550|B.1.159|Democratic Republic of the Congo|2020-05-24	Africa|hCoV-19/South Africa/KRISP-K002398/2020|EPI ISL 515762|B.1.1.117|South Africa|2020-07-27	0.0005454941	Africa
Africa|hCoV-19/DRC/11008/2020|EPI ISL 527503|B.1.159|Democratic Republic of the Congo|2020-05-24	Africa|hCoV-19/South Africa/KRISP-K002398/2020|EPI ISL 515762|B.1.1.117|South Africa|2020-07-27	0.0004815552	Africa
Africa|hCoV-19/DRC/11022/2020|EPI ISL 527551|B.1.214|Democratic Republic of the Congo|2020-05-24	Africa|hCoV-19/South Africa/KRISP-K002398/2020|EPI ISL 515762|B.1.1.117|South Africa|2020-07-27	0.0005115767	Africa
Africa|hCoV-19/DRC/11024/2020|EPI ISL 527552|B.1.149|Democratic Republic of the Congo|2020-05-24	Africa|hCoV-19/South Africa/KRISP-K002398/2020|EPI ISL 515762|B.1.1.117|South Africa|2020-07-27	0.0005506578	Africa
Africa|hCoV-19/DRC/11026/2020|EPI ISL 527553|B.1.149|Democratic Republic of the Congo|2020-05-24	Africa|hCoV-19/South Africa/KRISP-K002398/2020|EPI ISL 515762|B.1.1.117|South Africa|2020-07-27	0.0004090687	Africa
Africa|hCoV-19/DRC/11031/2020|EPI ISL 527554|B.1.214|Democratic Republic of the Congo|2020-05-24	Africa|hCoV-19/South Africa/KRISP-K002398/2020|EPI ISL 515762|B.1.1.117|South Africa|2020-07-27	0.0004434947	Africa
Africa|hCoV-19/DRC/11041/2020|EPI ISL 527555|B.1|Democratic Republic of the Congo|2020-05-24	Africa|hCoV-19/South Africa/KRISP-K002398/2020|EPI ISL 515762|B.1.1.117|South Africa|2020-07-27	0.0004092457	Africa
Africa|hCoV-19/DRC/11057/2020|EPI ISL 527528|B.1.5|Democratic Republic of the Congo|2020-05-24	Africa|hCoV-19/South Africa/KRISP-K002398/2020|EPI ISL 515762|B.1.1.117|South Africa|2020-07-27	0.0003488631	Africa
Africa|hCoV-19/DRC/11078/2020|EPI ISL 527514|B.1|Democratic Republic of the Congo|2020-05-24	Africa|hCoV-19/South Africa/KRISP-K002398/2020|EPI ISL 515762|B.1.1.117|South Africa|2020-07-27	0.0004489352	Africa
Africa|hCoV-19/DRC/11079/2020|EPI ISL 527500|B.1.214|Democratic Republic of the Congo|2020-05-24	Africa|hCoV-19/South Africa/KRISP-K002398/2020|EPI ISL 515762|B.1.1.117|South Africa|2020-07-27	0.0003771491	Africa
Africa|hCoV-19/DRC/11093/2020|EPI ISL 527527|B.1.5|Democratic Republic of the Congo|2020-05-24	Africa|hCoV-19/South Africa/KRISP-K002398/2020|EPI ISL 515762|B.1.1.117|South Africa|2020-07-27	0.0004198378	Africa
Africa|hCoV-19/DRC/11096/2020|EPI ISL 527522|B.1|Democratic Republic of the Congo|2020-05-24	Africa|hCoV-19/South Africa/KRISP-K002398/2020|EPI ISL 515762|B.1.1.117|South Africa|2020-07-27	0.0003823516	Africa
Africa|hCoV-19/DRC/11114/2020|EPI ISL 527534|B.1.214|Democratic Republic of the Congo|2020-05-25	Africa|hCoV-19/South Africa/KRISP-K002398/2020|EPI ISL 515762|B.1.1.117|South Africa|2020-07-27	0.0004894391	Africa
Africa|hCoV-19/DRC/11123/2020|EPI ISL 527496|B.1.84|Democratic Republic of the Congo|2020-05-24	Africa|hCoV-19/South Africa/KRISP-K002398/2020|EPI ISL 515762|B.1.1.117|South Africa|2020-07-27	0.0004099677	Africa
Africa|hCoV-19/DRC/11134/2020|EPI ISL 527518|B.1.5|Democratic Republic of the Congo|2020-05-24	Africa|hCoV-19/South Africa/KRISP-K002398/2020|EPI ISL 515762|B.1.1.117|South Africa|2020-07-27	0.0003119064	Africa
Africa|hCoV-19/DRC/11143/2020|EPI ISL 527556|B.1|Democratic Republic of the Congo|2020-05-24	Africa|hCoV-19/South Africa/KRISP-K002398/2020|EPI ISL 515762|B.1.1.117|South Africa|2020-07-27	0.0005455610	Africa
Africa|hCoV-19/DRC/11145/2020|EPI ISL 527501|B.1.214|Democratic Republic of the Congo|2020-05-24	Africa|hCoV-19/South Africa/KRISP-K002398/2020|EPI ISL 515762|B.1.1.117|South Africa|2020-07-27	0.0005147003	Africa
Africa|hCoV-19/DRC/11148/2020|EPI ISL 527525|B.1.178|Democratic Republic of the Congo|2020-05-24	Africa|hCoV-19/South Africa/KRISP-K002398/2020|EPI ISL 515762|B.1.1.117|South Africa|2020-07-27	0.0005249065	Africa
Africa|hCoV-19/DRC/11157/2020|EPI ISL 527530|B.1|Democratic Republic of the Congo|2020-05-25	Africa|hCoV-19/South Africa/KRISP-K002398/2020|EPI ISL 515762|B.1.1.117|South Africa|2020-07-27	0.0004869698	Africa
Africa|hCoV-19/DRC/11187/2020|EPI ISL 527523|B.1.1.275|Democratic Republic of the Congo|2020-05-23	Africa|hCoV-19/South Africa/KRISP-K002398/2020|EPI ISL 515762|B.1.1.117|South Africa|2020-07-27	0.0003132410	Africa
Africa|hCoV-19/DRC/11191/2020|EPI ISL 527506|B.1.1.275|Democratic Republic of the Congo|2020-05-23	Africa|hCoV-19/South Africa/KRISP-K002398/2020|EPI ISL 515762|B.1.1.117|South Africa|2020-07-27	0.0002060540	Africa
Africa|hCoV-19/DRC/11252/2020|EPI ISL 527557|B.1.1.275|Democratic Republic of the Congo|2020-05-21	Africa|hCoV-19/South Africa/KRISP-K002398/2020|EPI ISL 515762|B.1.1.117|South Africa|2020-07-27	0.0003748186	Africa
Africa|hCoV-19/DRC/11260/2020|EPI ISL 527558|B.1.1.275|Democratic Republic of the Congo|2020-05-23	Africa|hCoV-19/South Africa/KRISP-K002398/2020|EPI ISL 515762|B.1.1.117|South Africa|2020-07-27	0.0002385986	Africa
Africa|hCoV-19/DRC/1131/2020|EPI ISL 429255|B.1.5|Democratic Republic of the Congo|2020-04-05	Africa|hCoV-19/South Africa/KRISP-K002398/2020|EPI ISL 515762|B.1.1.117|South Africa|2020-07-27	0.0003050979	Africa
Africa|hCoV-19/DRC/11310/2020|EPI ISL 527529|B.1.149|Democratic Republic of the Congo|2020-05-25	Africa|hCoV-19/South Africa/KRISP-K002398/2020|EPI ISL 515762|B.1.1.117|South Africa|2020-07-27	0.0004191358	Africa
Africa|hCoV-19/DRC/11318/2020|EPI ISL 527559|B.1.149|Democratic Republic of the Congo|2020-05-25	Africa|hCoV-19/South Africa/KRISP-K002398/2020|EPI ISL 515762|B.1.1.117|South Africa|2020-07-27	0.0004068600	Africa
Africa|hCoV-19/DRC/11326/2020|EPI ISL 527508|B.1|Democratic Republic of the Congo|2020-05-25	Africa|hCoV-19/South Africa/KRISP-K002398/2020|EPI ISL 515762|B.1.1.117|South Africa|2020-07-27	0.0004131666	Africa
Africa|hCoV-19/DRC/11334/2020|EPI ISL 527504|B.1.178|Democratic Republic of the Congo|2020-05-25	Africa|hCoV-19/South Africa/KRISP-K002398/2020|EPI ISL 515762|B.1.1.117|South Africa|2020-07-27	0.0004125786	Africa
Africa|hCoV-19/DRC/11337/2020|EPI ISL 527510|B.1.84|Democratic Republic of the Congo|2020-05-25	Africa|hCoV-19/South Africa/KRISP-K002398/2020|EPI ISL 515762|B.1.1.117|South Africa|2020-07-27	0.0004827243	Africa
Africa|hCoV-19/DRC/11341/2020|EPI ISL 527509|B.1.1.275|Democratic Republic of the Congo|2020-05-25	Africa|hCoV-19/South Africa/KRISP-K002398/2020|EPI ISL 515762|B.1.1.117|South Africa|2020-07-27	0.0003099976	Africa
Africa|hCoV-19/DRC/11348/2020|EPI ISL 527560|B.1.149|Democratic Republic of the Congo|2020-05-25	Africa|hCoV-19/South Africa/KRISP-K002398/2020|EPI ISL 515762|B.1.1.117|South Africa|2020-07-27	0.0004072188	Africa
Africa|hCoV-19/DRC/11369/2020|EPI ISL 527537|B.1.214|Democratic Republic of the Congo|2020-05-25	Africa|hCoV-19/South Africa/KRISP-K002398/2020|EPI ISL 515762|B.1.1.117|South Africa|2020-07-27	0.0004560526	Africa
Africa|hCoV-19/DRC/11376/2020|EPI ISL 527513|B.1.214|Democratic Republic of the Congo|2020-05-25	Africa|hCoV-19/South Africa/KRISP-K002398/2020|EPI ISL 515762|B.1.1.117|South Africa|2020-07-27	0.0004831571	Africa
Africa|hCoV-19/DRC/11411/2020|EPI ISL 527561|B.1.5|Democratic Republic of the Congo|2020-05-25	Africa|hCoV-19/South Africa/KRISP-K002398/2020|EPI ISL 515762|B.1.1.117|South Africa|2020-07-27	0.0003748404	Africa
Africa|hCoV-19/DRC/11450/2020|EPI ISL 527516|B.1.5|Democratic Republic of the Congo|2020-05-25	Africa|hCoV-19/South Africa/KRISP-K002398/2020|EPI ISL 515762|B.1.1.117|South Africa|2020-07-27	0.0003150394	Africa
Africa|hCoV-19/DRC/11458/2020|EPI ISL 527497|B.1.5|Democratic Republic of the Congo|2020-05-25	Africa|hCoV-19/South Africa/KRISP-K002398/2020|EPI ISL 515762|B.1.1.117|South Africa|2020-07-27	0.0004474418	Africa
Africa|hCoV-19/DRC/11460/2020|EPI ISL 527562|B.1.214|Democratic Republic of the Congo|2020-05-25	Africa|hCoV-19/South Africa/KRISP-K002398/2020|EPI ISL 515762|B.1.1.117|South Africa|2020-07-27	0.0005858094	Africa
Africa|hCoV-19/DRC/11472/2020|EPI ISL 527502|B.1.214|Democratic Republic of the Congo|2020-05-25	Africa|hCoV-19/South Africa/KRISP-K002398/2020|EPI ISL 515762|B.1.1.117|South Africa|2020-07-27	0.0005141486	Africa
Africa|hCoV-19/DRC/11477/2020|EPI ISL 527563|B.1.84|Democratic Republic of the Congo|2020-05-25	Africa|hCoV-19/South Africa/KRISP-K002398/2020|EPI ISL 515762|B.1.1.117|South Africa|2020-07-27	0.0003404285	Africa
Africa|hCoV-19/DRC/11486/2020|EPI ISL 527564|B.1.214|Democratic Republic of the Congo|2020-05-25	Africa|hCoV-19/South Africa/KRISP-K002398/2020|EPI ISL 515762|B.1.1.117|South Africa|2020-07-27	0.0005114438	Africa
Africa|hCoV-19/DRC/11487/2020|EPI ISL 527505|B.1|Democratic Republic of the Congo|2020-05-25	Africa|hCoV-19/South Africa/KRISP-K002398/2020|EPI ISL 515762|B.1.1.117|South Africa|2020-07-27	0.0004478422	Africa
Africa|hCoV-19/DRC/11507/2020|EPI ISL 527512|B.1|Democratic Republic of the Congo|2020-05-25	Africa|hCoV-19/South Africa/KRISP-K002398/2020|EPI ISL 515762|B.1.1.117|South Africa|2020-07-27	0.0004821025	Africa
Africa|hCoV-19/DRC/1151/2020|EPI ISL 447596|B.38|Democratic Republic of the Congo|2020-04-05	Africa|hCoV-19/South Africa/KRISP-K002398/2020|EPI ISL 515762|B.1.1.117|South Africa|2020-07-27	0.0006456153	Africa
Africa|hCoV-19/DRC/11511/2020|EPI ISL 527511|B.1.214|Democratic Republic of the Congo|2020-05-25	Africa|hCoV-19/South Africa/KRISP-K002398/2020|EPI ISL 515762|B.1.1.117|South Africa|2020-07-27	0.0005173095	Africa
Africa|hCoV-19/DRC/11572/2020|EPI ISL 527565|B.1.214|Democratic Republic of the Congo|2020-05-25	Africa|hCoV-19/South Africa/KRISP-K002398/2020|EPI ISL 515762|B.1.1.117|South Africa|2020-07-27	0.0004086426	Africa
Africa|hCoV-19/DRC/11576/2020|EPI ISL 527517|B.1|Democratic Republic of the Congo|2020-05-25	Africa|hCoV-19/South Africa/KRISP-K002398/2020|EPI ISL 515762|B.1.1.117|South Africa|2020-07-27	0.0004161752	Africa
Africa|hCoV-19/DRC/11583/2020|EPI ISL 527542|B.1|Democratic Republic of the Congo|2020-05-25	Africa|hCoV-19/South Africa/KRISP-K002398/2020|EPI ISL 515762|B.1.1.117|South Africa|2020-07-27	0.0004594737	Africa
Africa|hCoV-19/DRC/11616/2020|EPI ISL 527519|B.1|Democratic Republic of the Congo|2020-05-25	Africa|hCoV-19/South Africa/KRISP-K002398/2020|EPI ISL 515762|B.1.1.117|South Africa|2020-07-27	0.0003808162	Africa
Africa|hCoV-19/DRC/11623/2020|EPI ISL 527566|B.1.5|Democratic Republic of the Congo|2020-05-25	Africa|hCoV-19/South Africa/KRISP-K002398/2020|EPI ISL 515762|B.1.1.117|South Africa|2020-07-27	0.0004092446	Africa
Africa|hCoV-19/DRC/11624/2020|EPI ISL 527567|B.1.149|Democratic Republic of the Congo|2020-05-25	Africa|hCoV-19/South Africa/KRISP-K002398/2020|EPI ISL 515762|B.1.1.117|South Africa|2020-07-27	0.0004090463	Africa
Africa|hCoV-19/DRC/11631/2020|EPI ISL 527568|B.1.149|Democratic Republic of the Congo|2020-05-25	Africa|hCoV-19/South Africa/KRISP-K002398/2020|EPI ISL 515762|B.1.1.117|South Africa|2020-07-27	0.0004094648	Africa
Africa|hCoV-19/DRC/11632/2020|EPI ISL 527493|B.1|Democratic Republic of the Congo|2020-05-25	Africa|hCoV-19/South Africa/KRISP-K002398/2020|EPI ISL 515762|B.1.1.117|South Africa|2020-07-27	0.0004439685	Africa
Africa|hCoV-19/DRC/11635/2020|EPI ISL 527540|B.1.214|Democratic Republic of the Congo|2020-05-25	Africa|hCoV-19/South Africa/KRISP-K002398/2020|EPI ISL 515762|B.1.1.117|South Africa|2020-07-27	0.0004572131	Africa
Africa|hCoV-19/DRC/11640/2020|EPI ISL 527535|B.1.178|Democratic Republic of the Congo|2020-05-25	Africa|hCoV-19/South Africa/KRISP-K002398/2020|EPI ISL 515762|B.1.1.117|South Africa|2020-07-27	0.0005230964	Africa
Africa|hCoV-19/DRC/11643/2020|EPI ISL 527520|B.1.5|Democratic Republic of the Congo|2020-05-25	Africa|hCoV-19/South Africa/KRISP-K002398/2020|EPI ISL 515762|B.1.1.117|South Africa|2020-07-27	0.0004164299	Africa
Africa|hCoV-19/DRC/11648/2020|EPI ISL 527569|B.1.6|Democratic Republic of the Congo|2020-05-25	Africa|hCoV-19/South Africa/KRISP-K002398/2020|EPI ISL 515762|B.1.1.117|South Africa|2020-07-27	0.0004414577	Africa
Africa|hCoV-19/DRC/11652/2020|EPI ISL 527570|B.1.149|Democratic Republic of the Congo|2020-05-25	Africa|hCoV-19/South Africa/KRISP-K002398/2020|EPI ISL 515762|B.1.1.117|South Africa|2020-07-27	0.0004089330	Africa
Africa|hCoV-19/DRC/11653/2020|EPI ISL 527533|B.1.84|Democratic Republic of the Congo|2020-05-25	Africa|hCoV-19/South Africa/KRISP-K002398/2020|EPI ISL 515762|B.1.1.117|South Africa|2020-07-27	0.0003841054	Africa
Africa|hCoV-19/DRC/11676/2020|EPI ISL 527531|B.1|Democratic Republic of the Congo|2020-05-26	Africa|hCoV-19/South Africa/KRISP-K002398/2020|EPI ISL 515762|B.1.1.117|South Africa|2020-07-27	0.0005963412	Africa
Africa|hCoV-19/DRC/11677/2020|EPI ISL 527515|B.1.214|Democratic Republic of the Congo|2020-05-26	Africa|hCoV-19/South Africa/KRISP-K002398/2020|EPI ISL 515762|B.1.1.117|South Africa|2020-07-27	0.0004156480	Africa
Africa|hCoV-19/DRC/11732/2020|EPI ISL 527536|B.1.214|Democratic Republic of the Congo|2020-05-26	Africa|hCoV-19/South Africa/KRISP-K002398/2020|EPI ISL 515762|B.1.1.117|South Africa|2020-07-27	0.0002792250	Africa
Africa|hCoV-19/DRC/11733/2020|EPI ISL 527571|B.1.149|Democratic Republic of the Congo|2020-05-26	Africa|hCoV-19/South Africa/KRISP-K002398/2020|EPI ISL 515762|B.1.1.117|South Africa|2020-07-27	0.0004068362	Africa
Africa|hCoV-19/DRC/11806/2020|EPI ISL 527572|B.1.214|Democratic Republic of the Congo|2020-05-26	Africa|hCoV-19/South Africa/KRISP-K002398/2020|EPI ISL 515762|B.1.1.117|South Africa|2020-07-27	0.0005111999	Africa
Africa|hCoV-19/DRC/1234/2020|EPI ISL 429258|B.1.5|Democratic Republic of the Congo|2020-04-06	Africa|hCoV-19/South Africa/KRISP-K002398/2020|EPI ISL 515762|B.1.1.117|South Africa|2020-07-27	0.0003213368	Africa
Africa|hCoV-19/DRC/1249/2020|EPI ISL 429259|B.1.5|Democratic Republic of the Congo|2020-04-06	Africa|hCoV-19/South Africa/KRISP-K002398/2020|EPI ISL 515762|B.1.1.117|South Africa|2020-07-27	0.0003064274	Africa
Africa|hCoV-19/DRC/1319/2020|EPI ISL 431011|B.1.128|Democratic Republic of the Congo|2020-04-07	Africa|hCoV-19/South Africa/KRISP-K002398/2020|EPI ISL 515762|B.1.1.117|South Africa|2020-07-27	0.0004081463	Africa
Africa|hCoV-19/DRC/1324/2020|EPI ISL 435033|B.1.128|Democratic Republic of the Congo|2020-04-07	Africa|hCoV-19/South Africa/KRISP-K002398/2020|EPI ISL 515762|B.1.1.117|South Africa|2020-07-27	0.0004053888	Africa
Africa|hCoV-19/DRC/1326/2020|EPI ISL 435116|B.1|Democratic Republic of the Congo|2020-04-07	Africa|hCoV-19/South Africa/KRISP-K002398/2020|EPI ISL 515762|B.1.1.117|South Africa|2020-07-27	0.0003807070	Africa
Africa|hCoV-19/DRC/1375/2020|EPI ISL 435117|B.1.1.1|Democratic Republic of the Congo|2020-04-07	Africa|hCoV-19/South Africa/KRISP-K002398/2020|EPI ISL 515762|B.1.1.117|South Africa|2020-07-27	0.0003449644	Africa
Africa|hCoV-19/DRC/1376/2020|EPI ISL 431012|B.1.1.1|Democratic Republic of the Congo|2020-04-07	Africa|hCoV-19/South Africa/KRISP-K002398/2020|EPI ISL 515762|B.1.1.117|South Africa|2020-07-27	0.0003078105	Africa
Africa|hCoV-19/DRC/1377/2020|EPI ISL 434678|B.1.1.1|Democratic Republic of the Congo|2020-04-07	Africa|hCoV-19/South Africa/KRISP-K002398/2020|EPI ISL 515762|B.1.1.117|South Africa|2020-07-27	0.0002713189	Africa
Africa|hCoV-19/DRC/1378/2020|EPI ISL 435118|B.1.1.1|Democratic Republic of the Congo|2020-04-07	Africa|hCoV-19/South Africa/KRISP-K002398/2020|EPI ISL 515762|B.1.1.117|South Africa|2020-07-27	0.0003068807	Africa
Africa|hCoV-19/DRC/1382/2020|EPI ISL 435113|B.1.1.1|Democratic Republic of the Congo|2020-04-07	Africa|hCoV-19/South Africa/KRISP-K002398/2020|EPI ISL 515762|B.1.1.117|South Africa|2020-07-27	0.0003127513	Africa
Africa|hCoV-19/DRC/1397/2020|EPI ISL 434679|B.1.1.1|Democratic Republic of the Congo|2020-04-07	Africa|hCoV-19/South Africa/KRISP-K002398/2020|EPI ISL 515762|B.1.1.117|South Africa|2020-07-27	0.0003071697	Africa
Africa|hCoV-19/DRC/1398/2020|EPI ISL 435114|B.1.1.1|Democratic Republic of the Congo|2020-04-07	Africa|hCoV-19/South Africa/KRISP-K002398/2020|EPI ISL 515762|B.1.1.117|South Africa|2020-07-27	0.0002696545	Africa
Africa|hCoV-19/DRC/1422/2020|EPI ISL 434680|B.1.149|Democratic Republic of the Congo|2020-04-08	Africa|hCoV-19/South Africa/KRISP-K002398/2020|EPI ISL 515762|B.1.1.117|South Africa|2020-07-27	0.0004136018	Africa
Africa|hCoV-19/DRC/1423/2020|EPI ISL 434710|B.1.149|Democratic Republic of the Congo|2020-04-08	Africa|hCoV-19/South Africa/KRISP-K002398/2020|EPI ISL 515762|B.1.1.117|South Africa|2020-07-27	0.0003707676	Africa
Africa|hCoV-19/DRC/1486/2020|EPI ISL 434711|B.1|Democratic Republic of the Congo|2020-04-08	Africa|hCoV-19/South Africa/KRISP-K002398/2020|EPI ISL 515762|B.1.1.117|South Africa|2020-07-27	0.0003492438	Africa
Africa|hCoV-19/DRC/1516/2020|EPI ISL 435032|B.1.5|Democratic Republic of the Congo|2020-04-09	Africa|hCoV-19/South Africa/KRISP-K002398/2020|EPI ISL 515762|B.1.1.117|South Africa|2020-07-27	0.0003024734	Africa
Africa|hCoV-19/DRC/1565/2020|EPI ISL 434681|B.1|Democratic Republic of the Congo|2020-04-09	Africa|hCoV-19/South Africa/KRISP-K002398/2020|EPI ISL 515762|B.1.1.117|South Africa|2020-07-27	0.0003429369	Africa
Africa|hCoV-19/DRC/158/2020|EPI ISL 417950|B.40|Democratic Republic of the Congo|2020-03-20	Africa|hCoV-19/South Africa/KRISP-K002398/2020|EPI ISL 515762|B.1.1.117|South Africa|2020-07-27	0.0006387982	Africa
Africa|hCoV-19/DRC/1715/2020|EPI ISL 435156|B.1.84|Democratic Republic of the Congo|2020-04-10	Africa|hCoV-19/South Africa/KRISP-K002398/2020|EPI ISL 515762|B.1.1.117|South Africa|2020-07-27	0.0003736357	Africa
Africa|hCoV-19/DRC/1767/2020|EPI ISL 435157|B.1.5|Democratic Republic of the Congo|2020-04-10	Africa|hCoV-19/South Africa/KRISP-K002398/2020|EPI ISL 515762|B.1.1.117|South Africa|2020-07-27	0.0003153671	Africa
Africa|hCoV-19/DRC/1779/2020|EPI ISL 435158|C.14|Democratic Republic of the Congo|2020-04-10	Africa|hCoV-19/South Africa/KRISP-K002398/2020|EPI ISL 515762|B.1.1.117|South Africa|2020-07-27	0.0003828704	Africa
Africa|hCoV-19/DRC/191/2020|EPI ISL 417955|B.1.128|Democratic Republic of the Congo|2020-03-21	Africa|hCoV-19/South Africa/KRISP-K002398/2020|EPI ISL 515762|B.1.1.117|South Africa|2020-07-27	0.0004039344	Africa
Africa|hCoV-19/DRC/1952/2020|EPI ISL 435159|B.1.5|Democratic Republic of the Congo|2020-04-11	Africa|hCoV-19/South Africa/KRISP-K002398/2020|EPI ISL 515762|B.1.1.117|South Africa|2020-07-27	0.0003117551	Africa
Africa|hCoV-19/DRC/1982/2020|EPI ISL 435160|B.1|Democratic Republic of the Congo|2020-04-12	Africa|hCoV-19/South Africa/KRISP-K002398/2020|EPI ISL 515762|B.1.1.117|South Africa|2020-07-27	0.0003450632	Africa
Africa|hCoV-19/DRC/2047/2020|EPI ISL 435161|B.1.1.1|Democratic Republic of the Congo|2020-04-12	Africa|hCoV-19/South Africa/KRISP-K002398/2020|EPI ISL 515762|B.1.1.117|South Africa|2020-07-27	0.0002740976	Africa
Africa|hCoV-19/DRC/2063/2020|EPI ISL 435162|B.1|Democratic Republic of the Congo|2020-04-12	Africa|hCoV-19/South Africa/KRISP-K002398/2020|EPI ISL 515762|B.1.1.117|South Africa|2020-07-27	0.0003107508	Africa
Africa|hCoV-19/DRC/2120/2020|EPI ISL 435163|B.1.149|Democratic Republic of the Congo|2020-04-12	Africa|hCoV-19/South Africa/KRISP-K002398/2020|EPI ISL 515762|B.1.1.117|South Africa|2020-07-27	0.0003734105	Africa
Africa|hCoV-19/DRC/2121/2020|EPI ISL 435164|B.1.149|Democratic Republic of the Congo|2020-04-12	Africa|hCoV-19/South Africa/KRISP-K002398/2020|EPI ISL 515762|B.1.1.117|South Africa|2020-07-27	0.0003790450	Africa
Africa|hCoV-19/DRC/2122/2020|EPI ISL 435165|B.1.149|Democratic Republic of the Congo|2020-04-13	Africa|hCoV-19/South Africa/KRISP-K002398/2020|EPI ISL 515762|B.1.1.117|South Africa|2020-07-27	0.0004559134	Africa
Africa|hCoV-19/DRC/2125/2020|EPI ISL 435166|B.1.149|Democratic Republic of the Congo|2020-04-13	Africa|hCoV-19/South Africa/KRISP-K002398/2020|EPI ISL 515762|B.1.1.117|South Africa|2020-07-27	0.0003803424	Africa
Africa|hCoV-19/DRC/2128/2020|EPI ISL 435167|B.1|Democratic Republic of the Congo|2020-04-13	Africa|hCoV-19/South Africa/KRISP-K002398/2020|EPI ISL 515762|B.1.1.117|South Africa|2020-07-27	0.0003173348	Africa
Africa|hCoV-19/DRC/2133/2020|EPI ISL 435168|B.1.128|Democratic Republic of the Congo|2020-04-13	Africa|hCoV-19/South Africa/KRISP-K002398/2020|EPI ISL 515762|B.1.1.117|South Africa|2020-07-27	0.0004197321	Africa
Africa|hCoV-19/DRC/214/2020|EPI ISL 420030|B.1.6|Democratic Republic of the Congo|2020-03-21	Africa|hCoV-19/South Africa/KRISP-K002398/2020|EPI ISL 515762|B.1.1.117|South Africa|2020-07-27	0.0003035620	Africa
Africa|hCoV-19/DRC/215/2020|EPI ISL 420031|B.1.1.1|Democratic Republic of the Congo|2020-03-21	Africa|hCoV-19/South Africa/KRISP-K002398/2020|EPI ISL 515762|B.1.1.117|South Africa|2020-07-27	0.0003084792	Africa
Africa|hCoV-19/DRC/2169/2020|EPI ISL 436194|B.1.5|Democratic Republic of the Congo|2020-04-13	Africa|hCoV-19/South Africa/KRISP-K002398/2020|EPI ISL 515762|B.1.1.117|South Africa|2020-07-27	0.0003497045	Africa
Africa|hCoV-19/DRC/2299/2020|EPI ISL 436412|B.1.5|Democratic Republic of the Congo|2020-04-14	Africa|hCoV-19/South Africa/KRISP-K002398/2020|EPI ISL 515762|B.1.1.117|South Africa|2020-07-27	0.0003729382	Africa
Africa|hCoV-19/DRC/236/2020|EPI ISL 420032|B.1.128|Democratic Republic of the Congo|2020-03-22	Africa|hCoV-19/South Africa/KRISP-K002398/2020|EPI ISL 515762|B.1.1.117|South Africa|2020-07-27	0.0004044285	Africa
Africa|hCoV-19/DRC/2363/2020|EPI ISL 437194|B.1.84|Democratic Republic of the Congo|2020-04-14	Africa|hCoV-19/South Africa/KRISP-K002398/2020|EPI ISL 515762|B.1.1.117|South Africa|2020-07-27	0.0003389975	Africa
Africa|hCoV-19/DRC/2384/2020|EPI ISL 437196|B.1.149|Democratic Republic of the Congo|2020-04-14	Africa|hCoV-19/South Africa/KRISP-K002398/2020|EPI ISL 515762|B.1.1.117|South Africa|2020-07-27	0.0003797907	Africa
Africa|hCoV-19/DRC/241/2020|EPI ISL 420033|B.1.1.75|Democratic Republic of the Congo|2020-03-22	Africa|hCoV-19/South Africa/KRISP-K002398/2020|EPI ISL 515762|B.1.1.117|South Africa|2020-07-27	0.0002358839	Africa
Africa|hCoV-19/DRC/243/2020|EPI ISL 420034|B.1|Democratic Republic of the Congo|2020-03-22	Africa|hCoV-19/South Africa/KRISP-K002398/2020|EPI ISL 515762|B.1.1.117|South Africa|2020-07-27	0.0003445559	Africa
Africa|hCoV-19/DRC/248/2020|EPI ISL 420035|B.1.5|Democratic Republic of the Congo|2020-03-22	Africa|hCoV-19/South Africa/KRISP-K002398/2020|EPI ISL 515762|B.1.1.117|South Africa|2020-07-27	0.0002695914	Africa
Africa|hCoV-19/DRC/2496/2020|EPI ISL 437337|B.1.149|Democratic Republic of the Congo|2020-04-15	Africa|hCoV-19/South Africa/KRISP-K002398/2020|EPI ISL 515762|B.1.1.117|South Africa|2020-07-27	0.0004033400	Africa
Africa|hCoV-19/DRC/2529/2020|EPI ISL 437338|B.1.178|Democratic Republic of the Congo|2020-04-15	Africa|hCoV-19/South Africa/KRISP-K002398/2020|EPI ISL 515762|B.1.1.117|South Africa|2020-07-27	0.0003697209	Africa
Africa|hCoV-19/DRC/253/2020|EPI ISL 420838|B.1.5|Democratic Republic of the Congo|2020-03-22	Africa|hCoV-19/South Africa/KRISP-K002398/2020|EPI ISL 515762|B.1.1.117|South Africa|2020-07-27	0.0002705753	Africa
Africa|hCoV-19/DRC/2536/2020|EPI ISL 437339|B.1|Democratic Republic of the Congo|2020-04-15	Africa|hCoV-19/South Africa/KRISP-K002398/2020|EPI ISL 515762|B.1.1.117|South Africa|2020-07-27	0.0003697207	Africa
Africa|hCoV-19/DRC/254/2020|EPI ISL 420839|B.1|Democratic Republic of the Congo|2020-03-22	Africa|hCoV-19/South Africa/KRISP-K002398/2020|EPI ISL 515762|B.1.1.117|South Africa|2020-07-27	0.0003408798	Africa
Africa|hCoV-19/DRC/2563/2020|EPI ISL 437340|B.1.9|Democratic Republic of the Congo|2020-04-15	Africa|hCoV-19/South Africa/KRISP-K002398/2020|EPI ISL 515762|B.1.1.117|South Africa|2020-07-27	0.0005714566	Africa
Africa|hCoV-19/DRC/2580/2020|EPI ISL 437341|B.1.5|Democratic Republic of the Congo|2020-04-15	Africa|hCoV-19/South Africa/KRISP-K002398/2020|EPI ISL 515762|B.1.1.117|South Africa|2020-07-27	0.0003041876	Africa
Africa|hCoV-19/DRC/2644/2020|EPI ISL 437342|B.1.84|Democratic Republic of the Congo|2020-04-15	Africa|hCoV-19/South Africa/KRISP-K002398/2020|EPI ISL 515762|B.1.1.117|South Africa|2020-07-27	0.0004092976	Africa
Africa|hCoV-19/DRC/2670/2020|EPI ISL 437343|B.1.9|Democratic Republic of the Congo|2020-04-15	Africa|hCoV-19/South Africa/KRISP-K002398/2020|EPI ISL 515762|B.1.1.117|South Africa|2020-07-27	0.0006051248	Africa
Africa|hCoV-19/DRC/2727/2020|EPI ISL 437344|B.1|Democratic Republic of the Congo|2020-04-16	Africa|hCoV-19/South Africa/KRISP-K002398/2020|EPI ISL 515762|B.1.1.117|South Africa|2020-07-27	0.0003079338	Africa
Africa|hCoV-19/DRC/2728/2020|EPI ISL 437345|B.1.84|Democratic Republic of the Congo|2020-04-16	Africa|hCoV-19/South Africa/KRISP-K002398/2020|EPI ISL 515762|B.1.1.117|South Africa|2020-07-27	0.0003787235	Africa
Africa|hCoV-19/DRC/2813/2020|EPI ISL 437346|C.14|Democratic Republic of the Congo|2020-04-16	Africa|hCoV-19/South Africa/KRISP-K002398/2020|EPI ISL 515762|B.1.1.117|South Africa|2020-07-27	0.0004035437	Africa
Africa|hCoV-19/DRC/2819/2020|EPI ISL 437347|B.1|Democratic Republic of the Congo|2020-04-16	Africa|hCoV-19/South Africa/KRISP-K002398/2020|EPI ISL 515762|B.1.1.117|South Africa|2020-07-27	0.0004121025	Africa
Africa|hCoV-19/DRC/2827/2020|EPI ISL 437348|B.1|Democratic Republic of the Congo|2020-04-16	Africa|hCoV-19/South Africa/KRISP-K002398/2020|EPI ISL 515762|B.1.1.117|South Africa|2020-07-27	0.0003024605	Africa
Africa|hCoV-19/DRC/2855/2020|EPI ISL 437350|B.1|Democratic Republic of the Congo|2020-04-16	Africa|hCoV-19/South Africa/KRISP-K002398/2020|EPI ISL 515762|B.1.1.117|South Africa|2020-07-27	0.0003361031	Africa
Africa|hCoV-19/DRC/2864/2020|EPI ISL 437351|B.1|Democratic Republic of the Congo|2020-04-16	Africa|hCoV-19/South Africa/KRISP-K002398/2020|EPI ISL 515762|B.1.1.117|South Africa|2020-07-27	0.0003368127	Africa
Africa|hCoV-19/DRC/2904/2020|EPI ISL 437352|B.1|Democratic Republic of the Congo|2020-04-17	Africa|hCoV-19/South Africa/KRISP-K002398/2020|EPI ISL 515762|B.1.1.117|South Africa|2020-07-27	0.0003361030	Africa
Africa|hCoV-19/DRC/2938/2020|EPI ISL 437353|B.1.275|Democratic Republic of the Congo|2020-04-17	Africa|hCoV-19/South Africa/KRISP-K002398/2020|EPI ISL 515762|B.1.1.117|South Africa|2020-07-27	0.0005214808	Africa
Africa|hCoV-19/DRC/2939/2020|EPI ISL 437354|B.1|Democratic Republic of the Congo|2020-04-17	Africa|hCoV-19/South Africa/KRISP-K002398/2020|EPI ISL 515762|B.1.1.117|South Africa|2020-07-27	0.0004378597	Africa
Africa|hCoV-19/DRC/2942/2020|EPI ISL 437355|B.1|Democratic Republic of the Congo|2020-04-17	Africa|hCoV-19/South Africa/KRISP-K002398/2020|EPI ISL 515762|B.1.1.117|South Africa|2020-07-27	0.0004493168	Africa
Africa|hCoV-19/DRC/299/2020|EPI ISL 420840|B.4|Democratic Republic of the Congo|2020-03-20	Africa|hCoV-19/South Africa/KRISP-K002398/2020|EPI ISL 515762|B.1.1.117|South Africa|2020-07-27	0.0007868004	Africa
Africa|hCoV-19/DRC/300/2020|EPI ISL 420841|A|Democratic Republic of the Congo|2020-03-22	Africa|hCoV-19/South Africa/KRISP-K002398/2020|EPI ISL 515762|B.1.1.117|South Africa|2020-07-27	0.0005761409	Africa
Africa|hCoV-19/DRC/3041/2020|EPI ISL 437356|B.1|Democratic Republic of the Congo|2020-04-18	Africa|hCoV-19/South Africa/KRISP-K002398/2020|EPI ISL 515762|B.1.1.117|South Africa|2020-07-27	0.0004050099	Africa
Africa|hCoV-19/DRC/307/2020|EPI ISL 420842|B.1.9|Democratic Republic of the Congo|2020-03	Africa|hCoV-19/South Africa/KRISP-K002398/2020|EPI ISL 515762|B.1.1.117|South Africa|2020-07-27	0.0004155740	Africa
Africa|hCoV-19/DRC/3070/2020|EPI ISL 437357|B.1.214|Democratic Republic of the Congo|2020-04-18	Africa|hCoV-19/South Africa/KRISP-K002398/2020|EPI ISL 515762|B.1.1.117|South Africa|2020-07-27	0.0004393648	Africa
Africa|hCoV-19/DRC/3089/2020|EPI ISL 437358|B.1.84|Democratic Republic of the Congo|2020-04-19	Africa|hCoV-19/South Africa/KRISP-K002398/2020|EPI ISL 515762|B.1.1.117|South Africa|2020-07-27	0.0003701825	Africa
Africa|hCoV-19/DRC/3440/2020|EPI ISL 447597|B.1.84|Democratic Republic of the Congo|2020-04-22	Africa|hCoV-19/South Africa/KRISP-K002398/2020|EPI ISL 515762|B.1.1.117|South Africa|2020-07-27	0.0003743517	Africa
Africa|hCoV-19/DRC/3451/2020|EPI ISL 447598|B.1.178|Democratic Republic of the Congo|2020-04-22	Africa|hCoV-19/South Africa/KRISP-K002398/2020|EPI ISL 515762|B.1.1.117|South Africa|2020-07-27	0.0004087201	Africa
Africa|hCoV-19/DRC/3453/2020|EPI ISL 447599|B.1.84|Democratic Republic of the Congo|2020-04-22	Africa|hCoV-19/South Africa/KRISP-K002398/2020|EPI ISL 515762|B.1.1.117|South Africa|2020-07-27	0.0003745810	Africa
Africa|hCoV-19/DRC/3481/2020|EPI ISL 447600|B.1|Democratic Republic of the Congo|2020-04-22	Africa|hCoV-19/South Africa/KRISP-K002398/2020|EPI ISL 515762|B.1.1.117|South Africa|2020-07-27	0.0003144493	Africa
Africa|hCoV-19/DRC/3482/2020|EPI ISL 447601|B.1|Democratic Republic of the Congo|2020-04-22	Africa|hCoV-19/South Africa/KRISP-K002398/2020|EPI ISL 515762|B.1.1.117|South Africa|2020-07-27	0.0003433774	Africa
Africa|hCoV-19/DRC/3483/2020|EPI ISL 447602|B.1|Democratic Republic of the Congo|2020-04-22	Africa|hCoV-19/South Africa/KRISP-K002398/2020|EPI ISL 515762|B.1.1.117|South Africa|2020-07-27	0.0003139557	Africa
Africa|hCoV-19/DRC/3490/2020|EPI ISL 447603|B.1|Democratic Republic of the Congo|2020-04-22	Africa|hCoV-19/South Africa/KRISP-K002398/2020|EPI ISL 515762|B.1.1.117|South Africa|2020-07-27	0.0003410057	Africa
Africa|hCoV-19/DRC/3504/2020|EPI ISL 447604|B.1.149|Democratic Republic of the Congo|2020-04-23	Africa|hCoV-19/South Africa/KRISP-K002398/2020|EPI ISL 515762|B.1.1.117|South Africa|2020-07-27	0.0003841176	Africa
Africa|hCoV-19/DRC/352/2020|EPI ISL 420850|B.1.5|Democratic Republic of the Congo|2020-03	Africa|hCoV-19/South Africa/KRISP-K002398/2020|EPI ISL 515762|B.1.1.117|South Africa|2020-07-27	0.0003406479	Africa
Africa|hCoV-19/DRC/353/2020|EPI ISL 420843|B.1.5|Democratic Republic of the Congo|2020-03	Africa|hCoV-19/South Africa/KRISP-K002398/2020|EPI ISL 515762|B.1.1.117|South Africa|2020-07-27	0.0002725200	Africa
Africa|hCoV-19/DRC/355/2020|EPI ISL 420844|B.1|Democratic Republic of the Congo|2020-03	Africa|hCoV-19/South Africa/KRISP-K002398/2020|EPI ISL 515762|B.1.1.117|South Africa|2020-07-27	0.0003035313	Africa
Africa|hCoV-19/DRC/3552/2020|EPI ISL 447605|B.1.84|Democratic Republic of the Congo|2020-04-23	Africa|hCoV-19/South Africa/KRISP-K002398/2020|EPI ISL 515762|B.1.1.117|South Africa|2020-07-27	0.0003790689	Africa
Africa|hCoV-19/DRC/3595/2020|EPI ISL 447606|B.1.5|Democratic Republic of the Congo|2020-04-23	Africa|hCoV-19/South Africa/KRISP-K002398/2020|EPI ISL 515762|B.1.1.117|South Africa|2020-07-27	0.0003396613	Africa
Africa|hCoV-19/DRC/3632/2020|EPI ISL 447607|B.1.5|Democratic Republic of the Congo|2020-04-23	Africa|hCoV-19/South Africa/KRISP-K002398/2020|EPI ISL 515762|B.1.1.117|South Africa|2020-07-27	0.0003407335	Africa
Africa|hCoV-19/DRC/3633/2020|EPI ISL 447230|B.1.5|Democratic Republic of the Congo|2020-04-23	Africa|hCoV-19/South Africa/KRISP-K002398/2020|EPI ISL 515762|B.1.1.117|South Africa|2020-07-27	0.0003439798	Africa
Africa|hCoV-19/DRC/3653/2020|EPI ISL 447231|B.1.128|Democratic Republic of the Congo|2020-04-23	Africa|hCoV-19/South Africa/KRISP-K002398/2020|EPI ISL 515762|B.1.1.117|South Africa|2020-07-27	0.0004729782	Africa
Africa|hCoV-19/DRC/3659/2020|EPI ISL 447232|B.1.128|Democratic Republic of the Congo|2020-04-23	Africa|hCoV-19/South Africa/KRISP-K002398/2020|EPI ISL 515762|B.1.1.117|South Africa|2020-07-27	0.0004734098	Africa
Africa|hCoV-19/DRC/3661/2020|EPI ISL 447233|B.1.128|Democratic Republic of the Congo|2020-04-23	Africa|hCoV-19/South Africa/KRISP-K002398/2020|EPI ISL 515762|B.1.1.117|South Africa|2020-07-27	0.0004774451	Africa
Africa|hCoV-19/DRC/3662/2020|EPI ISL 447234|B.1.128|Democratic Republic of the Congo|2020-04-23	Africa|hCoV-19/South Africa/KRISP-K002398/2020|EPI ISL 515762|B.1.1.117|South Africa|2020-07-27	0.0004770872	Africa
Africa|hCoV-19/DRC/3664/2020|EPI ISL 447235|B.1.128|Democratic Republic of the Congo|2020-04-23	Africa|hCoV-19/South Africa/KRISP-K002398/2020|EPI ISL 515762|B.1.1.117|South Africa|2020-07-27	0.0004771684	Africa
Africa|hCoV-19/DRC/3683/2020|EPI ISL 447236|B.1.5|Democratic Republic of the Congo|2020-04-24	Africa|hCoV-19/South Africa/KRISP-K002398/2020|EPI ISL 515762|B.1.1.117|South Africa|2020-07-27	0.0003748349	Africa
Africa|hCoV-19/DRC/3688/2020|EPI ISL 447237|B.1.128|Democratic Republic of the Congo|2020-04-24	Africa|hCoV-19/South Africa/KRISP-K002398/2020|EPI ISL 515762|B.1.1.117|South Africa|2020-07-27	0.0004755963	Africa
Africa|hCoV-19/DRC/376/2020|EPI ISL 420851|B.1.6|Democratic Republic of the Congo|2020-03-25	Africa|hCoV-19/South Africa/KRISP-K002398/2020|EPI ISL 515762|B.1.1.117|South Africa|2020-07-27	0.0003734531	Africa
Africa|hCoV-19/DRC/3764/2020|EPI ISL 447238|B.1.84|Democratic Republic of the Congo|2020-04-24	Africa|hCoV-19/South Africa/KRISP-K002398/2020|EPI ISL 515762|B.1.1.117|South Africa|2020-07-27	0.0004083459	Africa
Africa|hCoV-19/DRC/3768/2020|EPI ISL 447239|B.1.84|Democratic Republic of the Congo|2020-04-24	Africa|hCoV-19/South Africa/KRISP-K002398/2020|EPI ISL 515762|B.1.1.117|South Africa|2020-07-27	0.0003745976	Africa
Africa|hCoV-19/DRC/3778/2020|EPI ISL 447240|B.1.128|Democratic Republic of the Congo|2020-04-24	Africa|hCoV-19/South Africa/KRISP-K002398/2020|EPI ISL 515762|B.1.1.117|South Africa|2020-07-27	0.0004746773	Africa
Africa|hCoV-19/DRC/3787/2020|EPI ISL 447241|B.1|Democratic Republic of the Congo|2020-04-24	Africa|hCoV-19/South Africa/KRISP-K002398/2020|EPI ISL 515762|B.1.1.117|South Africa|2020-07-27	0.0003467498	Africa
Africa|hCoV-19/DRC/3791/2020|EPI ISL 447242|B.1|Democratic Republic of the Congo|2020-04-24	Africa|hCoV-19/South Africa/KRISP-K002398/2020|EPI ISL 515762|B.1.1.117|South Africa|2020-07-27	0.0003865250	Africa
Africa|hCoV-19/DRC/3803/2020|EPI ISL 447243|B.1|Democratic Republic of the Congo|2020-04-24	Africa|hCoV-19/South Africa/KRISP-K002398/2020|EPI ISL 515762|B.1.1.117|South Africa|2020-07-27	0.0003138133	Africa
Africa|hCoV-19/DRC/3806/2020|EPI ISL 447244|B.1|Democratic Republic of the Congo|2020-04-24	Africa|hCoV-19/South Africa/KRISP-K002398/2020|EPI ISL 515762|B.1.1.117|South Africa|2020-07-27	0.0003137916	Africa
Africa|hCoV-19/DRC/3827/2020|EPI ISL 447245|B.1|Democratic Republic of the Congo|2020-04-24	Africa|hCoV-19/South Africa/KRISP-K002398/2020|EPI ISL 515762|B.1.1.117|South Africa|2020-07-27	0.0004429751	Africa
Africa|hCoV-19/DRC/3829/2020|EPI ISL 447246|B.1|Democratic Republic of the Congo|2020-04-24	Africa|hCoV-19/South Africa/KRISP-K002398/2020|EPI ISL 515762|B.1.1.117|South Africa|2020-07-27	0.0004094494	Africa
Africa|hCoV-19/DRC/3834/2020|EPI ISL 447247|A|Democratic Republic of the Congo|2020-04-25	Africa|hCoV-19/South Africa/KRISP-K002398/2020|EPI ISL 515762|B.1.1.117|South Africa|2020-07-27	0.0006516364	Africa
Africa|hCoV-19/DRC/3837/2020|EPI ISL 447248|B.1.128|Democratic Republic of the Congo|2020-04-25	Africa|hCoV-19/South Africa/KRISP-K002398/2020|EPI ISL 515762|B.1.1.117|South Africa|2020-07-27	0.0004768597	Africa
Africa|hCoV-19/DRC/3841/2020|EPI ISL 447249|B.1.128|Democratic Republic of the Congo|2020-04-25	Africa|hCoV-19/South Africa/KRISP-K002398/2020|EPI ISL 515762|B.1.1.117|South Africa|2020-07-27	0.0005097562	Africa
Africa|hCoV-19/DRC/3842/2020|EPI ISL 471396|B.1.128|Democratic Republic of the Congo|2020-04-25	Africa|hCoV-19/South Africa/KRISP-K002398/2020|EPI ISL 515762|B.1.1.117|South Africa|2020-07-27	0.0005042391	Africa
Africa|hCoV-19/DRC/3846/2020|EPI ISL 471397|B.1.84|Democratic Republic of the Congo|2020-04-25	Africa|hCoV-19/South Africa/KRISP-K002398/2020|EPI ISL 515762|B.1.1.117|South Africa|2020-07-27	0.0004369519	Africa
Africa|hCoV-19/DRC/3937/2020|EPI ISL 471398|B.1|Democratic Republic of the Congo|2020-04-25	Africa|hCoV-19/South Africa/KRISP-K002398/2020|EPI ISL 515762|B.1.1.117|South Africa|2020-07-27	0.0004033320	Africa
Africa|hCoV-19/DRC/3941/2020|EPI ISL 471399|B.1.128|Democratic Republic of the Congo|2020-04-25	Africa|hCoV-19/South Africa/KRISP-K002398/2020|EPI ISL 515762|B.1.1.117|South Africa|2020-07-27	0.0004759795	Africa
Africa|hCoV-19/DRC/3947/2020|EPI ISL 471400|B.1.214|Democratic Republic of the Congo|2020-04-25	Africa|hCoV-19/South Africa/KRISP-K002398/2020|EPI ISL 515762|B.1.1.117|South Africa|2020-07-27	0.0005042075	Africa
Africa|hCoV-19/DRC/3949/2020|EPI ISL 471401|B.1.84|Democratic Republic of the Congo|2020-04-26	Africa|hCoV-19/South Africa/KRISP-K002398/2020|EPI ISL 515762|B.1.1.117|South Africa|2020-07-27	0.0003387681	Africa
Africa|hCoV-19/DRC/396/2020|EPI ISL 420852|B.1.6|Democratic Republic of the Congo|2020-03-26	Africa|hCoV-19/South Africa/KRISP-K002398/2020|EPI ISL 515762|B.1.1.117|South Africa|2020-07-27	0.0003391621	Africa
Africa|hCoV-19/DRC/397/2020|EPI ISL 420845|B.1.6|Democratic Republic of the Congo|2020-03-26	Africa|hCoV-19/South Africa/KRISP-K002398/2020|EPI ISL 515762|B.1.1.117|South Africa|2020-07-27	0.0003365941	Africa
Africa|hCoV-19/DRC/400/2020|EPI ISL 420846|B.1.5|Democratic Republic of the Congo|2020-03	Africa|hCoV-19/South Africa/KRISP-K002398/2020|EPI ISL 515762|B.1.1.117|South Africa|2020-07-27	0.0003037871	Africa
Africa|hCoV-19/DRC/4012/2020|EPI ISL 471402|B.1|Democratic Republic of the Congo|2020-04-26	Africa|hCoV-19/South Africa/KRISP-K002398/2020|EPI ISL 515762|B.1.1.117|South Africa|2020-07-27	0.0004705936	Africa
Africa|hCoV-19/DRC/402/2020|EPI ISL 420853|B.1|Democratic Republic of the Congo|2020-03-26	Africa|hCoV-19/South Africa/KRISP-K002398/2020|EPI ISL 515762|B.1.1.117|South Africa|2020-07-27	0.0003525645	Africa
Africa|hCoV-19/DRC/4020/2020|EPI ISL 471403|B.1.5|Democratic Republic of the Congo|2020-04-26	Africa|hCoV-19/South Africa/KRISP-K002398/2020|EPI ISL 515762|B.1.1.117|South Africa|2020-07-27	0.0004033499	Africa
Africa|hCoV-19/DRC/4026/2020|EPI ISL 471404|B.1.84|Democratic Republic of the Congo|2020-04-27	Africa|hCoV-19/South Africa/KRISP-K002398/2020|EPI ISL 515762|B.1.1.117|South Africa|2020-07-27	0.0003713859	Africa
Africa|hCoV-19/DRC/4060/2020|EPI ISL 471405|B.1|Democratic Republic of the Congo|2020-04-27	Africa|hCoV-19/South Africa/KRISP-K002398/2020|EPI ISL 515762|B.1.1.117|South Africa|2020-07-27	0.0004041237	Africa
Africa|hCoV-19/DRC/4075/2020|EPI ISL 471406|B.1.214|Democratic Republic of the Congo|2020-04-27	Africa|hCoV-19/South Africa/KRISP-K002398/2020|EPI ISL 515762|B.1.1.117|South Africa|2020-07-27	0.0004746983	Africa
Africa|hCoV-19/DRC/4084/2020|EPI ISL 471407|B.1.214|Democratic Republic of the Congo|2020-04-27	Africa|hCoV-19/South Africa/KRISP-K002398/2020|EPI ISL 515762|B.1.1.117|South Africa|2020-07-27	0.0005047163	Africa
Africa|hCoV-19/DRC/4132/2020|EPI ISL 471408|B.1|Democratic Republic of the Congo|2020-04-27	Africa|hCoV-19/South Africa/KRISP-K002398/2020|EPI ISL 515762|B.1.1.117|South Africa|2020-07-27	0.0004369415	Africa
Africa|hCoV-19/DRC/4141/2020|EPI ISL 471409|B.1.128|Democratic Republic of the Congo|2020-04-27	Africa|hCoV-19/South Africa/KRISP-K002398/2020|EPI ISL 515762|B.1.1.117|South Africa|2020-07-27	0.0004705935	Africa
Africa|hCoV-19/DRC/4145/2020|EPI ISL 471410|B.1|Democratic Republic of the Congo|2020-04-27	Africa|hCoV-19/South Africa/KRISP-K002398/2020|EPI ISL 515762|B.1.1.117|South Africa|2020-07-27	0.0003697136	Africa
Africa|hCoV-19/DRC/4194/2020|EPI ISL 471414|B.1.5|Democratic Republic of the Congo|2020-04-28	Africa|hCoV-19/South Africa/KRISP-K002398/2020|EPI ISL 515762|B.1.1.117|South Africa|2020-07-27	0.0004033225	Africa
Africa|hCoV-19/DRC/4250/2020|EPI ISL 471415|B.1.1.1|Democratic Republic of the Congo|2020-04-28	Africa|hCoV-19/South Africa/KRISP-K002398/2020|EPI ISL 515762|B.1.1.117|South Africa|2020-07-27	0.0003696886	Africa
Africa|hCoV-19/DRC/4279/2020|EPI ISL 514114|B.1|Democratic Republic of the Congo|2020-04-28	Africa|hCoV-19/South Africa/KRISP-K002398/2020|EPI ISL 515762|B.1.1.117|South Africa|2020-07-27	0.0004089192	Africa
Africa|hCoV-19/DRC/4282/2020|EPI ISL 514103|B.1.128|Democratic Republic of the Congo|2020-04-08	Africa|hCoV-19/South Africa/KRISP-K002398/2020|EPI ISL 515762|B.1.1.117|South Africa|2020-07-27	0.0004430607	Africa
Africa|hCoV-19/DRC/4284/2020|EPI ISL 514115|B.1.128|Democratic Republic of the Congo|2020-04-28	Africa|hCoV-19/South Africa/KRISP-K002398/2020|EPI ISL 515762|B.1.1.117|South Africa|2020-07-27	0.0004430154	Africa
Africa|hCoV-19/DRC/431/2020|EPI ISL 420847|B.1.147|Democratic Republic of the Congo|2020-03-26	Africa|hCoV-19/South Africa/KRISP-K002398/2020|EPI ISL 515762|B.1.1.117|South Africa|2020-07-27	0.0003365906	Africa
Africa|hCoV-19/DRC/4418/2020|EPI ISL 496506|B.1.128|Democratic Republic of the Congo|2020-04-29	Africa|hCoV-19/South Africa/KRISP-K002398/2020|EPI ISL 515762|B.1.1.117|South Africa|2020-07-27	0.0004771357	Africa
Africa|hCoV-19/DRC/4422/2020|EPI ISL 496507|B.1.128|Democratic Republic of the Congo|2020-04-29	Africa|hCoV-19/South Africa/KRISP-K002398/2020|EPI ISL 515762|B.1.1.117|South Africa|2020-07-27	0.0004480690	Africa
Africa|hCoV-19/DRC/4427/2020|EPI ISL 496508|B.1.128|Democratic Republic of the Congo|2020-04-29	Africa|hCoV-19/South Africa/KRISP-K002398/2020|EPI ISL 515762|B.1.1.117|South Africa|2020-07-27	0.0004520887	Africa
Africa|hCoV-19/DRC/4429/2020|EPI ISL 513589|B.1.128|Democratic Republic of the Congo|2020-04-29	Africa|hCoV-19/South Africa/KRISP-K002398/2020|EPI ISL 515762|B.1.1.117|South Africa|2020-07-27	0.0004521202	Africa
Africa|hCoV-19/DRC/4430/2020|EPI ISL 496509|B.1.128|Democratic Republic of the Congo|2020-04-29	Africa|hCoV-19/South Africa/KRISP-K002398/2020|EPI ISL 515762|B.1.1.117|South Africa|2020-07-27	0.0004434392	Africa
Africa|hCoV-19/DRC/4437/2020|EPI ISL 513590|B.1.128|Democratic Republic of the Congo|2020-05-02	Africa|hCoV-19/South Africa/KRISP-K002398/2020|EPI ISL 515762|B.1.1.117|South Africa|2020-07-27	0.0004869936	Africa
Africa|hCoV-19/DRC/4442/2020|EPI ISL 496510|B.1.128|Democratic Republic of the Congo|2020-04-29	Africa|hCoV-19/South Africa/KRISP-K002398/2020|EPI ISL 515762|B.1.1.117|South Africa|2020-07-27	0.0004484867	Africa
Africa|hCoV-19/DRC/4444/2020|EPI ISL 514104|B.1.128|Democratic Republic of the Congo|2020-04-29	Africa|hCoV-19/South Africa/KRISP-K002398/2020|EPI ISL 515762|B.1.1.117|South Africa|2020-07-27	0.0004416317	Africa
Africa|hCoV-19/DRC/445/2020|EPI ISL 420848|B.1|Democratic Republic of the Congo|2020-03	Africa|hCoV-19/South Africa/KRISP-K002398/2020|EPI ISL 515762|B.1.1.117|South Africa|2020-07-27	0.0003146978	Africa
Africa|hCoV-19/DRC/4501/2020|EPI ISL 513591|B.1.5|Democratic Republic of the Congo|2020-05-30	Africa|hCoV-19/South Africa/KRISP-K002398/2020|EPI ISL 515762|B.1.1.117|South Africa|2020-07-27	0.0003478390	Africa
Africa|hCoV-19/DRC/4516/2020|EPI ISL 487192|B.1.1.275|Democratic Republic of the Congo|2020-04-28	Africa|hCoV-19/South Africa/KRISP-K002398/2020|EPI ISL 515762|B.1.1.117|South Africa|2020-07-27	0.0002038909	Africa
Africa|hCoV-19/DRC/4524/2020|EPI ISL 513597|A|Democratic Republic of the Congo|2020-04-30	Africa|hCoV-19/South Africa/KRISP-K002398/2020|EPI ISL 515762|B.1.1.117|South Africa|2020-07-27	0.0006447539	Africa
Africa|hCoV-19/DRC/4541/2020|EPI ISL 513598|B.1|Democratic Republic of the Congo|2020-04-30	Africa|hCoV-19/South Africa/KRISP-K002398/2020|EPI ISL 515762|B.1.1.117|South Africa|2020-07-27	0.0004370181	Africa
Africa|hCoV-19/DRC/4551/2020|EPI ISL 513599|B.1.178|Democratic Republic of the Congo|2020-04-30	Africa|hCoV-19/South Africa/KRISP-K002398/2020|EPI ISL 515762|B.1.1.117|South Africa|2020-07-27	0.0004801251	Africa
Africa|hCoV-19/DRC/4561/2020|EPI ISL 513600|B.1|Democratic Republic of the Congo|2020-04-30	Africa|hCoV-19/South Africa/KRISP-K002398/2020|EPI ISL 515762|B.1.1.117|South Africa|2020-07-27	0.0004033226	Africa
Africa|hCoV-19/DRC/4562/2020|EPI ISL 513601|B.1.214|Democratic Republic of the Congo|2020-04-30	Africa|hCoV-19/South Africa/KRISP-K002398/2020|EPI ISL 515762|B.1.1.117|South Africa|2020-07-27	0.0004033321	Africa
Africa|hCoV-19/DRC/4568/2020|EPI ISL 513602|B.1|Democratic Republic of the Congo|2020-04-30	Africa|hCoV-19/South Africa/KRISP-K002398/2020|EPI ISL 515762|B.1.1.117|South Africa|2020-07-27	0.0004075821	Africa
Africa|hCoV-19/DRC/4578/2020|EPI ISL 513603|B.1|Democratic Republic of the Congo|2020-04-30	Africa|hCoV-19/South Africa/KRISP-K002398/2020|EPI ISL 515762|B.1.1.117|South Africa|2020-07-27	0.0004443785	Africa
Africa|hCoV-19/DRC/4613/2020|EPI ISL 513604|B.1.214|Democratic Republic of the Congo|2020-04-30	Africa|hCoV-19/South Africa/KRISP-K002398/2020|EPI ISL 515762|B.1.1.117|South Africa|2020-07-27	0.0004408636	Africa
Africa|hCoV-19/DRC/4614/2020|EPI ISL 513605|B.1|Democratic Republic of the Congo|2020-04-30	Africa|hCoV-19/South Africa/KRISP-K002398/2020|EPI ISL 515762|B.1.1.117|South Africa|2020-07-27	0.0005378544	Africa
Africa|hCoV-19/DRC/4631/2020|EPI ISL 513606|B.1.5|Democratic Republic of the Congo|2020-04-30	Africa|hCoV-19/South Africa/KRISP-K002398/2020|EPI ISL 515762|B.1.1.117|South Africa|2020-07-27	0.0005378900	Africa
Africa|hCoV-19/DRC/4633/2020|EPI ISL 513607|B.1.128|Democratic Republic of the Congo|2020-04-30	Africa|hCoV-19/South Africa/KRISP-K002398/2020|EPI ISL 515762|B.1.1.117|South Africa|2020-07-27	0.0005042395	Africa
Africa|hCoV-19/DRC/4642/2020|EPI ISL 513608|B.1.128|Democratic Republic of the Congo|2020-04-30	Africa|hCoV-19/South Africa/KRISP-K002398/2020|EPI ISL 515762|B.1.1.117|South Africa|2020-07-27	0.0005042175	Africa
Africa|hCoV-19/DRC/4647/2020|EPI ISL 513609|B.1.128|Democratic Republic of the Congo|2020-04-30	Africa|hCoV-19/South Africa/KRISP-K002398/2020|EPI ISL 515762|B.1.1.117|South Africa|2020-07-27	0.0004705935	Africa
Africa|hCoV-19/DRC/4653/2020|EPI ISL 513610|B.1.128|Democratic Republic of the Congo|2020-04-30	Africa|hCoV-19/South Africa/KRISP-K002398/2020|EPI ISL 515762|B.1.1.117|South Africa|2020-07-27	0.0005042685	Africa
Africa|hCoV-19/DRC/4681/2020|EPI ISL 514116|B.1.128|Democratic Republic of the Congo|2020-04-30	Africa|hCoV-19/South Africa/KRISP-K002398/2020|EPI ISL 515762|B.1.1.117|South Africa|2020-07-27	0.0004484862	Africa
Africa|hCoV-19/DRC/4683/2020|EPI ISL 514105|B.1.5|Democratic Republic of the Congo|2020-04-30	Africa|hCoV-19/South Africa/KRISP-K002398/2020|EPI ISL 515762|B.1.1.117|South Africa|2020-07-27	0.0004816828	Africa
Africa|hCoV-19/DRC/4685/2020|EPI ISL 514106|B.1.128|Democratic Republic of the Congo|2020-04-30	Africa|hCoV-19/South Africa/KRISP-K002398/2020|EPI ISL 515762|B.1.1.117|South Africa|2020-07-27	0.0005107524	Africa
Africa|hCoV-19/DRC/4690/2020|EPI ISL 514117|B.1.128|Democratic Republic of the Congo|2020-04-30	Africa|hCoV-19/South Africa/KRISP-K002398/2020|EPI ISL 515762|B.1.1.117|South Africa|2020-07-27	0.0004773962	Africa
Africa|hCoV-19/DRC/4693/2020|EPI ISL 514118|B.1.128|Democratic Republic of the Congo|2020-04-30	Africa|hCoV-19/South Africa/KRISP-K002398/2020|EPI ISL 515762|B.1.1.117|South Africa|2020-07-27	0.0004764215	Africa
Africa|hCoV-19/DRC/4694/2020|EPI ISL 514107|B.1.128|Democratic Republic of the Congo|2020-04-30	Africa|hCoV-19/South Africa/KRISP-K002398/2020|EPI ISL 515762|B.1.1.117|South Africa|2020-07-27	0.0004820475	Africa
Africa|hCoV-19/DRC/4720/2020|EPI ISL 514108|B.1.84|Democratic Republic of the Congo|2020-05-01	Africa|hCoV-19/South Africa/KRISP-K002398/2020|EPI ISL 515762|B.1.1.117|South Africa|2020-07-27	0.0004067535	Africa
Africa|hCoV-19/DRC/4785/2020|EPI ISL 514119|B.1.84|Democratic Republic of the Congo|2020-05-01	Africa|hCoV-19/South Africa/KRISP-K002398/2020|EPI ISL 515762|B.1.1.117|South Africa|2020-07-27	0.0005445597	Africa
Africa|hCoV-19/DRC/5019/2020|EPI ISL 496511|B.1|Democratic Republic of the Congo|2020-05-02	Africa|hCoV-19/South Africa/KRISP-K002398/2020|EPI ISL 515762|B.1.1.117|South Africa|2020-07-27	0.0004617093	Africa
Africa|hCoV-19/DRC/5094/2020|EPI ISL 496491|B.1.84|Democratic Republic of the Congo|2020-05-02	Africa|hCoV-19/South Africa/KRISP-K002398/2020|EPI ISL 515762|B.1.1.117|South Africa|2020-07-27	0.0004133105	Africa
Africa|hCoV-19/DRC/5186/2020|EPI ISL 496512|B.1|Democratic Republic of the Congo|2020-05-03	Africa|hCoV-19/South Africa/KRISP-K002398/2020|EPI ISL 515762|B.1.1.117|South Africa|2020-07-27	0.0004481095	Africa
Africa|hCoV-19/DRC/5187/2020|EPI ISL 513619|B.1|Democratic Republic of the Congo|2020-05-03	Africa|hCoV-19/South Africa/KRISP-K002398/2020|EPI ISL 515762|B.1.1.117|South Africa|2020-07-27	0.0004424971	Africa
Africa|hCoV-19/DRC/5205/2020|EPI ISL 487365|B.1.1.275|Democratic Republic of the Congo|2020-05-01	Africa|hCoV-19/South Africa/KRISP-K002398/2020|EPI ISL 515762|B.1.1.117|South Africa|2020-07-27	0.0002417738	Africa
Africa|hCoV-19/DRC/521/2020|EPI ISL 420854|B.1.5|Democratic Republic of the Congo|2020-03-25	Africa|hCoV-19/South Africa/KRISP-K002398/2020|EPI ISL 515762|B.1.1.117|South Africa|2020-07-27	0.0002704385	Africa
Africa|hCoV-19/DRC/5210/2020|EPI ISL 487369|B.1.1.275|Democratic Republic of the Congo|2020-05-01	Africa|hCoV-19/South Africa/KRISP-K002398/2020|EPI ISL 515762|B.1.1.117|South Africa|2020-07-27	0.0002409391	Africa
Africa|hCoV-19/DRC/523/2020|EPI ISL 420849|B.1.1.1|Democratic Republic of the Congo|2020-03-28	Africa|hCoV-19/South Africa/KRISP-K002398/2020|EPI ISL 515762|B.1.1.117|South Africa|2020-07-27	0.0002696185	Africa
Africa|hCoV-19/DRC/5240/2020|EPI ISL 496492|B.1|Democratic Republic of the Congo|2020-05-03	Africa|hCoV-19/South Africa/KRISP-K002398/2020|EPI ISL 515762|B.1.1.117|South Africa|2020-07-27	0.0003410274	Africa
Africa|hCoV-19/DRC/5377/2020|EPI ISL 496513|B.1|Democratic Republic of the Congo|2020-05-04	Africa|hCoV-19/South Africa/KRISP-K002398/2020|EPI ISL 515762|B.1.1.117|South Africa|2020-07-27	0.0004092359	Africa
Africa|hCoV-19/DRC/5538/2020|EPI ISL 514120|B.1|Democratic Republic of the Congo|2020-05-05	Africa|hCoV-19/South Africa/KRISP-K002398/2020|EPI ISL 515762|B.1.1.117|South Africa|2020-07-27	0.0003849155	Africa
Africa|hCoV-19/DRC/5651/2020|EPI ISL 496493|B.1.1.1|Democratic Republic of the Congo|2020-05-06	Africa|hCoV-19/South Africa/KRISP-K002398/2020|EPI ISL 515762|B.1.1.117|South Africa|2020-07-27	0.0003130202	Africa
Africa|hCoV-19/DRC/5705/2020|EPI ISL 496494|B.1.84|Democratic Republic of the Congo|2020-05-06	Africa|hCoV-19/South Africa/KRISP-K002398/2020|EPI ISL 515762|B.1.1.117|South Africa|2020-07-27	0.0003895181	Africa
Africa|hCoV-19/DRC/5735/2020|EPI ISL 496495|B.1.214|Democratic Republic of the Congo|2020-05-06	Africa|hCoV-19/South Africa/KRISP-K002398/2020|EPI ISL 515762|B.1.1.117|South Africa|2020-07-27	0.0003851500	Africa
Africa|hCoV-19/DRC/5815/2020|EPI ISL 495629|B.1.214|Democratic Republic of the Congo|2020-05-06	Africa|hCoV-19/South Africa/KRISP-K002398/2020|EPI ISL 515762|B.1.1.117|South Africa|2020-07-27	0.0004554725	Africa
Africa|hCoV-19/DRC/5907/2020|EPI ISL 496496|B.1.84|Democratic Republic of the Congo|2020-05-07	Africa|hCoV-19/South Africa/KRISP-K002398/2020|EPI ISL 515762|B.1.1.117|South Africa|2020-07-27	0.0004957419	Africa
Africa|hCoV-19/DRC/5913/2020|EPI ISL 496497|B.1|Democratic Republic of the Congo|2020-05-07	Africa|hCoV-19/South Africa/KRISP-K002398/2020|EPI ISL 515762|B.1.1.117|South Africa|2020-07-27	0.0004823019	Africa
Africa|hCoV-19/DRC/5927/2020|EPI ISL 496498|B.1.9|Democratic Republic of the Congo|2020-05-07	Africa|hCoV-19/South Africa/KRISP-K002398/2020|EPI ISL 515762|B.1.1.117|South Africa|2020-07-27	0.0006549517	Africa
Africa|hCoV-19/DRC/5957/2020|EPI ISL 496499|B.1.5|Democratic Republic of the Congo|2020-05-07	Africa|hCoV-19/South Africa/KRISP-K002398/2020|EPI ISL 515762|B.1.1.117|South Africa|2020-07-27	0.0003062399	Africa
Africa|hCoV-19/DRC/5964/2020|EPI ISL 496500|B.1.178|Democratic Republic of the Congo|2020-05-07	Africa|hCoV-19/South Africa/KRISP-K002398/2020|EPI ISL 515762|B.1.1.117|South Africa|2020-07-27	0.0003218700	Africa
Africa|hCoV-19/DRC/5996/2020|EPI ISL 496514|B.1.84|Democratic Republic of the Congo|2020-05-08	Africa|hCoV-19/South Africa/KRISP-K002398/2020|EPI ISL 515762|B.1.1.117|South Africa|2020-07-27	0.0004135379	Africa
Africa|hCoV-19/DRC/6026/2020|EPI ISL 513622|B.1.1.1|Democratic Republic of the Congo|2020-05-08	Africa|hCoV-19/South Africa/KRISP-K002398/2020|EPI ISL 515762|B.1.1.117|South Africa|2020-07-27	0.0003799049	Africa
Africa|hCoV-19/DRC/6143/2020|EPI ISL 496515|B.1|Democratic Republic of the Congo|2020-05-08	Africa|hCoV-19/South Africa/KRISP-K002398/2020|EPI ISL 515762|B.1.1.117|South Africa|2020-07-27	0.0003827679	Africa
Africa|hCoV-19/DRC/6151/2020|EPI ISL 513620|B.1.214|Democratic Republic of the Congo|2020-05-08	Africa|hCoV-19/South Africa/KRISP-K002398/2020|EPI ISL 515762|B.1.1.117|South Africa|2020-07-27	0.0004448607	Africa
Africa|hCoV-19/DRC/6163/2020|EPI ISL 513623|B.1.214|Democratic Republic of the Congo|2020-05-08	Africa|hCoV-19/South Africa/KRISP-K002398/2020|EPI ISL 515762|B.1.1.117|South Africa|2020-07-27	0.0004501262	Africa
Africa|hCoV-19/DRC/6203/2020|EPI ISL 514109|B.1|Democratic Republic of the Congo|2020-05-09	Africa|hCoV-19/South Africa/KRISP-K002398/2020|EPI ISL 515762|B.1.1.117|South Africa|2020-07-27	0.0005462105	Africa
Africa|hCoV-19/DRC/6209/2020|EPI ISL 514110|B.1.84|Democratic Republic of the Congo|2020-05-09	Africa|hCoV-19/South Africa/KRISP-K002398/2020|EPI ISL 515762|B.1.1.117|South Africa|2020-07-27	0.0003748655	Africa
Africa|hCoV-19/DRC/6227/2020|EPI ISL 514121|B.1.84|Democratic Republic of the Congo|2020-05-09	Africa|hCoV-19/South Africa/KRISP-K002398/2020|EPI ISL 515762|B.1.1.117|South Africa|2020-07-27	0.0003753645	Africa
Africa|hCoV-19/DRC/6313/2020|EPI ISL 496516|B.1.84|Democratic Republic of the Congo|2020-05-09	Africa|hCoV-19/South Africa/KRISP-K002398/2020|EPI ISL 515762|B.1.1.117|South Africa|2020-07-27	0.0004982696	Africa
Africa|hCoV-19/DRC/6338/2020|EPI ISL 495630|B.1|Democratic Republic of the Congo|2020-05-09	Africa|hCoV-19/South Africa/KRISP-K002398/2020|EPI ISL 515762|B.1.1.117|South Africa|2020-07-27	0.0004221623	Africa
Africa|hCoV-19/DRC/6341/2020|EPI ISL 495631|B.1|Democratic Republic of the Congo|2020-05-09	Africa|hCoV-19/South Africa/KRISP-K002398/2020|EPI ISL 515762|B.1.1.117|South Africa|2020-07-27	0.0005316338	Africa
Africa|hCoV-19/DRC/6342/2020|EPI ISL 495632|B.1|Democratic Republic of the Congo|2020-05-09	Africa|hCoV-19/South Africa/KRISP-K002398/2020|EPI ISL 515762|B.1.1.117|South Africa|2020-07-27	0.0004871867	Africa
Africa|hCoV-19/DRC/6361/2020|EPI ISL 495633|B.1|Democratic Republic of the Congo|2020-05-09	Africa|hCoV-19/South Africa/KRISP-K002398/2020|EPI ISL 515762|B.1.1.117|South Africa|2020-07-27	0.0003908368	Africa
Africa|hCoV-19/DRC/6380/2020|EPI ISL 513611|B.1.1.275|Democratic Republic of the Congo|2020-05-04	Africa|hCoV-19/South Africa/KRISP-K002398/2020|EPI ISL 515762|B.1.1.117|South Africa|2020-07-27	0.0002421499	Africa
Africa|hCoV-19/DRC/6384/2020|EPI ISL 513612|B.1.1.275|Democratic Republic of the Congo|2020-05-07	Africa|hCoV-19/South Africa/KRISP-K002398/2020|EPI ISL 515762|B.1.1.117|South Africa|2020-07-27	0.0002073067	Africa
Africa|hCoV-19/DRC/6386/2020|EPI ISL 513613|B.1.1.275|Democratic Republic of the Congo|2020-05-07	Africa|hCoV-19/South Africa/KRISP-K002398/2020|EPI ISL 515762|B.1.1.117|South Africa|2020-07-27	0.0002034966	Africa
Africa|hCoV-19/DRC/6389/2020|EPI ISL 513614|B.1.84|Democratic Republic of the Congo|2020-05-07	Africa|hCoV-19/South Africa/KRISP-K002398/2020|EPI ISL 515762|B.1.1.117|South Africa|2020-07-27	0.0004819101	Africa
Africa|hCoV-19/DRC/6390/2020|EPI ISL 513615|B.1.1.275|Democratic Republic of the Congo|2020-05-04	Africa|hCoV-19/South Africa/KRISP-K002398/2020|EPI ISL 515762|B.1.1.117|South Africa|2020-07-27	0.0003056826	Africa
Africa|hCoV-19/DRC/6392/2020|EPI ISL 513616|B.1|Democratic Republic of the Congo|2020-05-04	Africa|hCoV-19/South Africa/KRISP-K002398/2020|EPI ISL 515762|B.1.1.117|South Africa|2020-07-27	0.0002714227	Africa
Africa|hCoV-19/DRC/6395/2020|EPI ISL 513617|B.1.1.275|Democratic Republic of the Congo|2020-05-07	Africa|hCoV-19/South Africa/KRISP-K002398/2020|EPI ISL 515762|B.1.1.117|South Africa|2020-07-27	0.0003360955	Africa
Africa|hCoV-19/DRC/6398/2020|EPI ISL 513618|B.1.1.275|Democratic Republic of the Congo|2020-05-07	Africa|hCoV-19/South Africa/KRISP-K002398/2020|EPI ISL 515762|B.1.1.117|South Africa|2020-07-27	0.0002352318	Africa
Africa|hCoV-19/DRC/6724/2020|EPI ISL 495634|B.1|Democratic Republic of the Congo|2020-05-11	Africa|hCoV-19/South Africa/KRISP-K002398/2020|EPI ISL 515762|B.1.1.117|South Africa|2020-07-27	0.0003748604	Africa
Africa|hCoV-19/DRC/6743/2020|EPI ISL 495635|B.1.149|Democratic Republic of the Congo|2020-05-11	Africa|hCoV-19/South Africa/KRISP-K002398/2020|EPI ISL 515762|B.1.1.117|South Africa|2020-07-27	0.0003888379	Africa
Africa|hCoV-19/DRC/6783/2020|EPI ISL 496501|B.1.149|Democratic Republic of the Congo|2020-05-11	Africa|hCoV-19/South Africa/KRISP-K002398/2020|EPI ISL 515762|B.1.1.117|South Africa|2020-07-27	0.0004216431	Africa
Africa|hCoV-19/DRC/6784/2020|EPI ISL 495636|B.1|Democratic Republic of the Congo|2020-05-11	Africa|hCoV-19/South Africa/KRISP-K002398/2020|EPI ISL 515762|B.1.1.117|South Africa|2020-07-27	0.0003401857	Africa
Africa|hCoV-19/DRC/6786/2020|EPI ISL 495637|B.1.178|Democratic Republic of the Congo|2020-05-11	Africa|hCoV-19/South Africa/KRISP-K002398/2020|EPI ISL 515762|B.1.1.117|South Africa|2020-07-27	0.0004433569	Africa
Africa|hCoV-19/DRC/6791/2020|EPI ISL 495638|B.1.178|Democratic Republic of the Congo|2020-05-11	Africa|hCoV-19/South Africa/KRISP-K002398/2020|EPI ISL 515762|B.1.1.117|South Africa|2020-07-27	0.0004107850	Africa
Africa|hCoV-19/DRC/6792/2020|EPI ISL 495639|B.1|Democratic Republic of the Congo|2020-05-11	Africa|hCoV-19/South Africa/KRISP-K002398/2020|EPI ISL 515762|B.1.1.117|South Africa|2020-07-27	0.0003920722	Africa
Africa|hCoV-19/DRC/6801/2020|EPI ISL 514111|B.1|Democratic Republic of the Congo|2020-05-11	Africa|hCoV-19/South Africa/KRISP-K002398/2020|EPI ISL 515762|B.1.1.117|South Africa|2020-07-27	0.0005847016	Africa
Africa|hCoV-19/DRC/6853/2020|EPI ISL 496502|B.1.214|Democratic Republic of the Congo|2020-05-11	Africa|hCoV-19/South Africa/KRISP-K002398/2020|EPI ISL 515762|B.1.1.117|South Africa|2020-07-27	0.0003807653	Africa
Africa|hCoV-19/DRC/6854/2020|EPI ISL 496503|B.1|Democratic Republic of the Congo|2020-05-11	Africa|hCoV-19/South Africa/KRISP-K002398/2020|EPI ISL 515762|B.1.1.117|South Africa|2020-07-27	0.0005639997	Africa
Africa|hCoV-19/DRC/6875/2020|EPI ISL 496504|B.1|Democratic Republic of the Congo|2020-05-11	Africa|hCoV-19/South Africa/KRISP-K002398/2020|EPI ISL 515762|B.1.1.117|South Africa|2020-07-27	0.0003748786	Africa
Africa|hCoV-19/DRC/7042/2020|EPI ISL 513592|B.1.214|Democratic Republic of the Congo|2020-05-12	Africa|hCoV-19/South Africa/KRISP-K002398/2020|EPI ISL 515762|B.1.1.117|South Africa|2020-07-27	0.0004078509	Africa
Africa|hCoV-19/DRC/7061/2020|EPI ISL 513593|B.1|Democratic Republic of the Congo|2020-05-12	Africa|hCoV-19/South Africa/KRISP-K002398/2020|EPI ISL 515762|B.1.1.117|South Africa|2020-07-27	0.0003522325	Africa
Africa|hCoV-19/DRC/7140/2020|EPI ISL 513594|B.1.214|Democratic Republic of the Congo|2020-05-12	Africa|hCoV-19/South Africa/KRISP-K002398/2020|EPI ISL 515762|B.1.1.117|South Africa|2020-07-27	0.0004491521	Africa
Africa|hCoV-19/DRC/7200/2020|EPI ISL 514112|B.1|Democratic Republic of the Congo|2020-05-13	Africa|hCoV-19/South Africa/KRISP-K002398/2020|EPI ISL 515762|B.1.1.117|South Africa|2020-07-27	0.0005086213	Africa
Africa|hCoV-19/DRC/7211/2020|EPI ISL 514122|B.1.149|Democratic Republic of the Congo|2020-05-13	Africa|hCoV-19/South Africa/KRISP-K002398/2020|EPI ISL 515762|B.1.1.117|South Africa|2020-07-27	0.0004764752	Africa
Africa|hCoV-19/DRC/7248/2020|EPI ISL 514123|B.1|Democratic Republic of the Congo|2020-05-13	Africa|hCoV-19/South Africa/KRISP-K002398/2020|EPI ISL 515762|B.1.1.117|South Africa|2020-07-27	0.0003827336	Africa
Africa|hCoV-19/DRC/7255/2020|EPI ISL 514124|B.1.149|Democratic Republic of the Congo|2020-05-13	Africa|hCoV-19/South Africa/KRISP-K002398/2020|EPI ISL 515762|B.1.1.117|South Africa|2020-07-27	0.0005148227	Africa
Africa|hCoV-19/DRC/73/2020|EPI ISL 417941|B.1.178|Democratic Republic of the Congo|2020-03-18	Africa|hCoV-19/South Africa/KRISP-K002398/2020|EPI ISL 515762|B.1.1.117|South Africa|2020-07-27	0.0003057448	Africa
Africa|hCoV-19/DRC/7386/2020|EPI ISL 513595|B.1.5|Democratic Republic of the Congo|2020-05-14	Africa|hCoV-19/South Africa/KRISP-K002398/2020|EPI ISL 515762|B.1.1.117|South Africa|2020-07-27	0.0003149510	Africa
Africa|hCoV-19/DRC/7430/2020|EPI ISL 496517|B.1.1.1|Democratic Republic of the Congo|2020-05-14	Africa|hCoV-19/South Africa/KRISP-K002398/2020|EPI ISL 515762|B.1.1.117|South Africa|2020-07-27	0.0005019234	Africa
Africa|hCoV-19/DRC/7434/2020|EPI ISL 513621|B.1.1.1|Democratic Republic of the Congo|2020-05-14	Africa|hCoV-19/South Africa/KRISP-K002398/2020|EPI ISL 515762|B.1.1.117|South Africa|2020-07-27	0.0004877776	Africa
Africa|hCoV-19/DRC/7471/2020|EPI ISL 513596|B.1.214|Democratic Republic of the Congo|2020-05-14	Africa|hCoV-19/South Africa/KRISP-K002398/2020|EPI ISL 515762|B.1.1.117|South Africa|2020-07-27	0.0004106865	Africa
Africa|hCoV-19/DRC/7488/2020|EPI ISL 514113|B.1.1|Democratic Republic of the Congo|2020-05-14	Africa|hCoV-19/South Africa/KRISP-K002398/2020|EPI ISL 515762|B.1.1.117|South Africa|2020-07-27	0.0001703105	Africa
Africa|hCoV-19/DRC/7713/2020|EPI ISL 495640|B.1|Democratic Republic of the Congo|2020-05-14	Africa|hCoV-19/South Africa/KRISP-K002398/2020|EPI ISL 515762|B.1.1.117|South Africa|2020-07-27	0.0005938420	Africa
Africa|hCoV-19/DRC/7864/2020|EPI ISL 496505|B.1.214|Democratic Republic of the Congo|2020-05-15	Africa|hCoV-19/South Africa/KRISP-K002398/2020|EPI ISL 515762|B.1.1.117|South Africa|2020-07-27	0.0004859138	Africa
Africa|hCoV-19/DRC/7920/2020|EPI ISL 495641|B.1|Democratic Republic of the Congo|2020-05-15	Africa|hCoV-19/South Africa/KRISP-K002398/2020|EPI ISL 515762|B.1.1.117|South Africa|2020-07-27	0.0005116920	Africa
Africa|hCoV-19/DRC/80/2020|EPI ISL 417942|B.1.178|Democratic Republic of the Congo|2020-03-18	Africa|hCoV-19/South Africa/KRISP-K002398/2020|EPI ISL 515762|B.1.1.117|South Africa|2020-07-27	0.0003037945	Africa
Africa|hCoV-19/DRC/8018/2020|EPI ISL 514125|B.1.5|Democratic Republic of the Congo|2020-05-15	Africa|hCoV-19/South Africa/KRISP-K002398/2020|EPI ISL 515762|B.1.1.117|South Africa|2020-07-27	0.0004942367	Africa
Africa|hCoV-19/DRC/81/2020|EPI ISL 417944|B.1.9|Democratic Republic of the Congo|2020-03-18	Africa|hCoV-19/South Africa/KRISP-K002398/2020|EPI ISL 515762|B.1.1.117|South Africa|2020-07-27	0.0004063638	Africa
Africa|hCoV-19/DRC/82/2020|EPI ISL 417946|B.1.5|Democratic Republic of the Congo|2020-03-18	Africa|hCoV-19/South Africa/KRISP-K002398/2020|EPI ISL 515762|B.1.1.117|South Africa|2020-07-27	0.0002688481	Africa
Africa|hCoV-19/DRC/94/2020|EPI ISL 417947|B.1|Democratic Republic of the Congo|2020-03-19	Africa|hCoV-19/South Africa/KRISP-K002398/2020|EPI ISL 515762|B.1.1.117|South Africa|2020-07-27	0.0003025955	Africa
Africa|hCoV-19/DRC/998/2020|EPI ISL 429254|B.1|Democratic Republic of the Congo|2020-04-03	Africa|hCoV-19/South Africa/KRISP-K002398/2020|EPI ISL 515762|B.1.1.117|South Africa|2020-07-27	0.0003898394	Africa
Africa|hCoV-19/DRC/KN-0038/2020|EPI ISL 417434|B.1.128|Democratic Republic of the Congo|2020-03-14	Africa|hCoV-19/South Africa/KRISP-K002398/2020|EPI ISL 515762|B.1.1.117|South Africa|2020-07-27	0.0004234341	Africa
Africa|hCoV-19/DRC/KN-0054/2020|EPI ISL 417437|B.1.178|Democratic Republic of the Congo|2020-03-17	Africa|hCoV-19/South Africa/KRISP-K002398/2020|EPI ISL 515762|B.1.1.117|South Africa|2020-07-27	0.0003364806	Africa
Africa|hCoV-19/DRC/KN-0058/2020|EPI ISL 417438|B.1|Democratic Republic of the Congo|2020-03-17	Africa|hCoV-19/South Africa/KRISP-K002398/2020|EPI ISL 515762|B.1.1.117|South Africa|2020-07-27	0.0003052221	Africa
Africa|hCoV-19/DRC/KN-0060/2020|EPI ISL 417440|B.1|Democratic Republic of the Congo|2020-03-17	Africa|hCoV-19/South Africa/KRISP-K002398/2020|EPI ISL 515762|B.1.1.117|South Africa|2020-07-27	0.0003367481	Africa
Africa|hCoV-19/DRC/KN-0070/2020|EPI ISL 417441|B.1.178|Democratic Republic of the Congo|2020-03-17	Africa|hCoV-19/South Africa/KRISP-K002398/2020|EPI ISL 515762|B.1.1.117|South Africa|2020-07-27	0.0003097960	Africa
Africa|hCoV-19/DRC/KN-0072/2020|EPI ISL 417442|B.1.178|Democratic Republic of the Congo|2020-03-18	Africa|hCoV-19/South Africa/KRISP-K002398/2020|EPI ISL 515762|B.1.1.117|South Africa|2020-07-27	0.0003040205	Africa
Africa|hCoV-19/DRC/KN-13/2020|EPI ISL 414647|B.1|Democratic Republic of the Congo|2020-03-09	Africa|hCoV-19/South Africa/KRISP-K002398/2020|EPI ISL 515762|B.1.1.117|South Africa|2020-07-27	0.0003122635	Africa
Africa|hCoV-19/Egypt/Army-MCL001/2020|EPI ISL 510526|B.1|Egypt|2020-06-01	Africa|hCoV-19/South Africa/KRISP-K002398/2020|EPI ISL 515762|B.1.1.117|South Africa|2020-07-27	0.0004369714	Africa
Africa|hCoV-19/Egypt/C-CU001a-S1/2020|EPI ISL 529031|B.1.255|Egypt|2020-05-19	Africa|hCoV-19/South Africa/KRISP-K002398/2020|EPI ISL 515762|B.1.1.117|South Africa|2020-07-27	0.0004706904	Africa
Africa|hCoV-19/Egypt/C-CU002b-S3/2020|EPI ISL 529032|B.1.1.1|Egypt|2020-06-19	Africa|hCoV-19/South Africa/KRISP-K002398/2020|EPI ISL 515762|B.1.1.117|South Africa|2020-07-27	0.0005041940	Africa
Africa|hCoV-19/Egypt/C-VSVRI-SERVAC/2020|EPI ISL 528386|B.1.255|Egypt|2020-08-22	Africa|hCoV-19/South Africa/KRISP-K002398/2020|EPI ISL 515762|B.1.1.117|South Africa|2020-07-27	0.0003025040	Africa
Africa|hCoV-19/Egypt/CUNCI-7I028/2020|EPI ISL 524426|B.1.255|Egypt|2020-07-19	Africa|hCoV-19/South Africa/KRISP-K002398/2020|EPI ISL 515762|B.1.1.117|South Africa|2020-07-27	0.0003025040	Africa
Africa|hCoV-19/Egypt/CUNCI-HGC002/2020|EPI ISL 468045|B.1|Egypt|2020-05-02	Africa|hCoV-19/South Africa/KRISP-K002398/2020|EPI ISL 515762|B.1.1.117|South Africa|2020-07-27	0.0003027757	Africa
Africa|hCoV-19/Egypt/CUNCI-HGC004/2020|EPI ISL 468048|B.1|Egypt|2020-05-02	Africa|hCoV-19/South Africa/KRISP-K002398/2020|EPI ISL 515762|B.1.1.117|South Africa|2020-07-27	0.0003026942	Africa
Africa|hCoV-19/Egypt/CUNCI-HGC005/2020|EPI ISL 468052|B.1|Egypt|2020-05-02	Africa|hCoV-19/South Africa/KRISP-K002398/2020|EPI ISL 515762|B.1.1.117|South Africa|2020-07-27	0.0003699943	Africa
Africa|hCoV-19/Egypt/CUNCI-HGC006/2020|EPI ISL 468050|B.1|Egypt|2020-05-02	Africa|hCoV-19/South Africa/KRISP-K002398/2020|EPI ISL 515762|B.1.1.117|South Africa|2020-07-27	0.0003699249	Africa
Africa|hCoV-19/Egypt/CUNCI-HGC007-2/2020|EPI ISL 468054|B.1|Egypt|2020-05-02	Africa|hCoV-19/South Africa/KRISP-K002398/2020|EPI ISL 515762|B.1.1.117|South Africa|2020-07-27	0.0004034907	Africa
Africa|hCoV-19/Egypt/CUNCI-HGC007/2020|EPI ISL 468046|B.1|Egypt|2020-05-02	Africa|hCoV-19/South Africa/KRISP-K002398/2020|EPI ISL 515762|B.1.1.117|South Africa|2020-07-27	0.0003699871	Africa
Africa|hCoV-19/Egypt/CUNCI-HGC008/2020|EPI ISL 468044|B.1|Egypt|2020-05-02	Africa|hCoV-19/South Africa/KRISP-K002398/2020|EPI ISL 515762|B.1.1.117|South Africa|2020-07-27	0.0003699995	Africa
Africa|hCoV-19/Egypt/CUNCI-HGC009/2020|EPI ISL 468053|B.1|Egypt|2020-05-02	Africa|hCoV-19/South Africa/KRISP-K002398/2020|EPI ISL 515762|B.1.1.117|South Africa|2020-07-27	0.0003028165	Africa
Africa|hCoV-19/Egypt/CUNCI-HGC010/2020|EPI ISL 468055|B.1.247|Egypt|2020-05-02	Africa|hCoV-19/South Africa/KRISP-K002398/2020|EPI ISL 515762|B.1.1.117|South Africa|2020-07-27	0.0005382158	Africa
Africa|hCoV-19/Egypt/CUNCI-HGC011/2020|EPI ISL 468059|B.1|Egypt|2020-05-02	Africa|hCoV-19/South Africa/KRISP-K002398/2020|EPI ISL 515762|B.1.1.117|South Africa|2020-07-27	0.0003700207	Africa
Africa|hCoV-19/Egypt/CUNCI-HGC012/2020|EPI ISL 468051|B.1.255|Egypt|2020-05-02	Africa|hCoV-19/South Africa/KRISP-K002398/2020|EPI ISL 515762|B.1.1.117|South Africa|2020-07-27	0.0005045857	Africa
Africa|hCoV-19/Egypt/CUNCI-HGC013/2020|EPI ISL 468047|B.1.201|Egypt|2020-05-02	Africa|hCoV-19/South Africa/KRISP-K002398/2020|EPI ISL 515762|B.1.1.117|South Africa|2020-07-27	0.0004372943	Africa
Africa|hCoV-19/Egypt/CUNCI-HGC014/2020|EPI ISL 468060|B.1.5|Egypt|2020-05-02	Africa|hCoV-19/South Africa/KRISP-K002398/2020|EPI ISL 515762|B.1.1.117|South Africa|2020-07-27	0.0002354589	Africa
Africa|hCoV-19/Egypt/CUNCI-HGC015/2020|EPI ISL 468056|B.1|Egypt|2020-05-02	Africa|hCoV-19/South Africa/KRISP-K002398/2020|EPI ISL 515762|B.1.1.117|South Africa|2020-07-27	0.0002354510	Africa
Africa|hCoV-19/Egypt/CUNCI-HGC016/2020|EPI ISL 468058|B.1|Egypt|2020-05-02	Africa|hCoV-19/South Africa/KRISP-K002398/2020|EPI ISL 515762|B.1.1.117|South Africa|2020-07-27	0.0003707229	Africa
Africa|hCoV-19/Egypt/CUNCI-HGC021/2020|EPI ISL 468061|B.1|Egypt|2020-05-02	Africa|hCoV-19/South Africa/KRISP-K002398/2020|EPI ISL 515762|B.1.1.117|South Africa|2020-07-27	0.0003705394	Africa
Africa|hCoV-19/Egypt/CUNCI-HGC023/2020|EPI ISL 468057|B.1.5|Egypt|2020-05-02	Africa|hCoV-19/South Africa/KRISP-K002398/2020|EPI ISL 515762|B.1.1.117|South Africa|2020-07-27	0.0002691259	Africa
Africa|hCoV-19/Egypt/CUNCI-HGC028/2020|EPI ISL 468062|B.1|Egypt|2020-05-02	Africa|hCoV-19/South Africa/KRISP-K002398/2020|EPI ISL 515762|B.1.1.117|South Africa|2020-07-27	0.0004380609	Africa
Africa|hCoV-19/Egypt/CUNCI-HGC3I011/2020|EPI ISL 479697|B.1|Egypt|2020-06-02	Africa|hCoV-19/South Africa/KRISP-K002398/2020|EPI ISL 515762|B.1.1.117|South Africa|2020-07-27	0.0003697476	Africa
Africa|hCoV-19/Egypt/CUNCI-HGC3I012/2020|EPI ISL 479693|B.1.255|Egypt|2020-06-02	Africa|hCoV-19/South Africa/KRISP-K002398/2020|EPI ISL 515762|B.1.1.117|South Africa|2020-07-27	0.0005042126	Africa
Africa|hCoV-19/Egypt/CUNCI-HGC3I013/2020|EPI ISL 479694|B.1.201|Egypt|2020-06-02	Africa|hCoV-19/South Africa/KRISP-K002398/2020|EPI ISL 515762|B.1.1.117|South Africa|2020-07-27	0.0004369710	Africa
Africa|hCoV-19/Egypt/CUNCI-HGC3I014/2020|EPI ISL 479696|B.1.5|Egypt|2020-06-02	Africa|hCoV-19/South Africa/KRISP-K002398/2020|EPI ISL 515762|B.1.1.117|South Africa|2020-07-27	0.0002352769	Africa
Africa|hCoV-19/Egypt/CUNCI-HGC3I02/2020|EPI ISL 479686|B.1|Egypt|2020-06-02	Africa|hCoV-19/South Africa/KRISP-K002398/2020|EPI ISL 515762|B.1.1.117|South Africa|2020-07-27	0.0003361449	Africa
Africa|hCoV-19/Egypt/CUNCI-HGC3I023/2020|EPI ISL 479695|B.1.5|Egypt|2020-06-02	Africa|hCoV-19/South Africa/KRISP-K002398/2020|EPI ISL 515762|B.1.1.117|South Africa|2020-07-27	0.0002689268	Africa
Africa|hCoV-19/Egypt/CUNCI-HGC3I025/2020|EPI ISL 479691|B.1|Egypt|2020-06-02	Africa|hCoV-19/South Africa/KRISP-K002398/2020|EPI ISL 515762|B.1.1.117|South Africa|2020-07-27	0.0004034079	Africa
Africa|hCoV-19/Egypt/CUNCI-HGC3I03/2020|EPI ISL 479687|B.1|Egypt|2020-06-02	Africa|hCoV-19/South Africa/KRISP-K002398/2020|EPI ISL 515762|B.1.1.117|South Africa|2020-07-27	0.0003697136	Africa
Africa|hCoV-19/Egypt/CUNCI-HGC3I05/2020|EPI ISL 479690|B.1|Egypt|2020-06-02	Africa|hCoV-19/South Africa/KRISP-K002398/2020|EPI ISL 515762|B.1.1.117|South Africa|2020-07-27	0.0003697208	Africa
Africa|hCoV-19/Egypt/CUNCI-HGC3I06/2020|EPI ISL 479688|B.1|Egypt|2020-06-02	Africa|hCoV-19/South Africa/KRISP-K002398/2020|EPI ISL 515762|B.1.1.117|South Africa|2020-07-27	0.0003697260	Africa
Africa|hCoV-19/Egypt/CUNCI-HGC3I08/2020|EPI ISL 479698|B.1|Egypt|2020-06-02	Africa|hCoV-19/South Africa/KRISP-K002398/2020|EPI ISL 515762|B.1.1.117|South Africa|2020-07-27	0.0003697260	Africa
Africa|hCoV-19/Egypt/CUNCI-HGC3I09/2020|EPI ISL 479692|B.1|Egypt|2020-06-02	Africa|hCoV-19/South Africa/KRISP-K002398/2020|EPI ISL 515762|B.1.1.117|South Africa|2020-07-27	0.0003025925	Africa
Africa|hCoV-19/Egypt/CUNCI-HGC4I003/2020|EPI ISL 479699|B.1.1.247|Egypt|2020-06-02	Africa|hCoV-19/South Africa/KRISP-K002398/2020|EPI ISL 515762|B.1.1.117|South Africa|2020-07-27	0.0003697371	Africa
Africa|hCoV-19/Egypt/CUNCI-HGC4I004/2020|EPI ISL 479700|B.1.1.296|Egypt|2020-06-02	Africa|hCoV-19/South Africa/KRISP-K002398/2020|EPI ISL 515762|B.1.1.117|South Africa|2020-07-27	0.0002688561	Africa
Africa|hCoV-19/Egypt/CUNCI-HGC4I015/2020|EPI ISL 479728|B.1.1.123|Egypt|2020-06-02	Africa|hCoV-19/South Africa/KRISP-K002398/2020|EPI ISL 515762|B.1.1.117|South Africa|2020-07-27	0.0003025262	Africa
Africa|hCoV-19/Egypt/CUNCI-HGC4I022/2020|EPI ISL 479705|B.1.1|Egypt|2020-06-02	Africa|hCoV-19/South Africa/KRISP-K002398/2020|EPI ISL 515762|B.1.1.117|South Africa|2020-07-27	0.0004033578	Africa
Africa|hCoV-19/Egypt/CUNCI-HGC4I023/2020|EPI ISL 479729|B.1.1.247|Egypt|2020-06-02	Africa|hCoV-19/South Africa/KRISP-K002398/2020|EPI ISL 515762|B.1.1.117|South Africa|2020-07-27	0.0002353076	Africa
Africa|hCoV-19/Egypt/CUNCI-HGC4I025/2020|EPI ISL 479706|B.1.255|Egypt|2020-06-02	Africa|hCoV-19/South Africa/KRISP-K002398/2020|EPI ISL 515762|B.1.1.117|South Africa|2020-07-27	0.0004369754	Africa
Africa|hCoV-19/Egypt/CUNCI-HGC4I026/2020|EPI ISL 479702|B.1|Egypt|2020-06-02	Africa|hCoV-19/South Africa/KRISP-K002398/2020|EPI ISL 515762|B.1.1.117|South Africa|2020-07-27	0.0005046926	Africa
Africa|hCoV-19/Egypt/CUNCI-HGC4I029/2020|EPI ISL 479701|B.1.1.1|Egypt|2020-06-02	Africa|hCoV-19/South Africa/KRISP-K002398/2020|EPI ISL 515762|B.1.1.117|South Africa|2020-07-27	0.0004369752	Africa
Africa|hCoV-19/Egypt/CUNCI-HGC4I030/2020|EPI ISL 479703|B.1|Egypt|2020-06-02	Africa|hCoV-19/South Africa/KRISP-K002398/2020|EPI ISL 515762|B.1.1.117|South Africa|2020-07-27	0.0004369623	Africa
Africa|hCoV-19/Egypt/CUNCI-HGC4I031/2020|EPI ISL 479707|B.1.1.1|Egypt|2020-06-02	Africa|hCoV-19/South Africa/KRISP-K002398/2020|EPI ISL 515762|B.1.1.117|South Africa|2020-07-27	0.0005042108	Africa
Africa|hCoV-19/Egypt/CUNCI-HGC4I032/2020|EPI ISL 479709|B.1.1|Egypt|2020-06-02	Africa|hCoV-19/South Africa/KRISP-K002398/2020|EPI ISL 515762|B.1.1.117|South Africa|2020-07-27	0.0002690911	Africa
Africa|hCoV-19/Egypt/CUNCI-HGC4I033/2020|EPI ISL 479704|B.1|Egypt|2020-06-02	Africa|hCoV-19/South Africa/KRISP-K002398/2020|EPI ISL 515762|B.1.1.117|South Africa|2020-07-27	0.0003361674	Africa
Africa|hCoV-19/Egypt/CUNCI-HGC4I034/2020|EPI ISL 479708|B.1.255|Egypt|2020-06-02	Africa|hCoV-19/South Africa/KRISP-K002398/2020|EPI ISL 515762|B.1.1.117|South Africa|2020-07-27	0.0003024735	Africa
Africa|hCoV-19/Egypt/CUNCI-HGC5I001/2020|EPI ISL 479710|B.1.1|Egypt|2020-06-02	Africa|hCoV-19/South Africa/KRISP-K002398/2020|EPI ISL 515762|B.1.1.117|South Africa|2020-07-27	0.0001344642	Africa
Africa|hCoV-19/Egypt/CUNCI-HGC5I003/2020|EPI ISL 479711|B.1|Egypt|2020-06-02	Africa|hCoV-19/South Africa/KRISP-K002398/2020|EPI ISL 515762|B.1.1.117|South Africa|2020-07-27	0.0003025070	Africa
Africa|hCoV-19/Egypt/CUNCI-HGC5I010/2020|EPI ISL 479730|B.1.1|Egypt|2020-06-02	Africa|hCoV-19/South Africa/KRISP-K002398/2020|EPI ISL 515762|B.1.1.117|South Africa|2020-07-27	0.0002017044	Africa
Africa|hCoV-19/Egypt/CUNCI-HGC5I011/2020|EPI ISL 479712|B.1.1|Egypt|2020-06-02	Africa|hCoV-19/South Africa/KRISP-K002398/2020|EPI ISL 515762|B.1.1.117|South Africa|2020-07-27	0.0001344462	Africa
Africa|hCoV-19/Egypt/CUNCI-HGC5I012/2020|EPI ISL 479713|B.1.1|Egypt|2020-06-02	Africa|hCoV-19/South Africa/KRISP-K002398/2020|EPI ISL 515762|B.1.1.117|South Africa|2020-07-27	0.0001680159	Africa
Africa|hCoV-19/Egypt/CUNCI-HGC5I014/2020|EPI ISL 479714|B.1.255|Egypt|2020-06-02	Africa|hCoV-19/South Africa/KRISP-K002398/2020|EPI ISL 515762|B.1.1.117|South Africa|2020-07-27	0.0004369900	Africa
Africa|hCoV-19/Egypt/CUNCI-HGC5I015/2020|EPI ISL 475722|B.1.255|Egypt|2020-05-02	Africa|hCoV-19/South Africa/KRISP-K002398/2020|EPI ISL 515762|B.1.1.117|South Africa|2020-07-27	0.0005044771	Africa
Africa|hCoV-19/Egypt/CUNCI-HGC5I016/2020|EPI ISL 479731|B.1|Egypt|2020-06-02	Africa|hCoV-19/South Africa/KRISP-K002398/2020|EPI ISL 515762|B.1.1.117|South Africa|2020-07-27	0.0003361417	Africa
Africa|hCoV-19/Egypt/CUNCI-HGC5I022/2020|EPI ISL 479715|B.1.1|Egypt|2020-06-02	Africa|hCoV-19/South Africa/KRISP-K002398/2020|EPI ISL 515762|B.1.1.117|South Africa|2020-07-27	0.0002016300	Africa
Africa|hCoV-19/Egypt/CUNCI-HGC5I025/2020|EPI ISL 479716|A|Egypt|2020-06-02	Africa|hCoV-19/South Africa/KRISP-K002398/2020|EPI ISL 515762|B.1.1.117|South Africa|2020-07-27	0.0002694277	Africa
Africa|hCoV-19/Egypt/CUNCI-HGC5I026/2020|EPI ISL 479735|B.1.5|Egypt|2020-06-02	Africa|hCoV-19/South Africa/KRISP-K002398/2020|EPI ISL 515762|B.1.1.117|South Africa|2020-07-27	0.0004371857	Africa
Africa|hCoV-19/Egypt/CUNCI-HGC5I029/2020|EPI ISL 479734|B.1|Egypt|2020-06-02	Africa|hCoV-19/South Africa/KRISP-K002398/2020|EPI ISL 515762|B.1.1.117|South Africa|2020-07-27	0.0002689412	Africa
Africa|hCoV-19/Egypt/CUNCI-HGC5I030/2020|EPI ISL 479721|B.1.5|Egypt|2020-06-02	Africa|hCoV-19/South Africa/KRISP-K002398/2020|EPI ISL 515762|B.1.1.117|South Africa|2020-07-27	0.0002353086	Africa
Africa|hCoV-19/Egypt/CUNCI-HGC5I033/2020|EPI ISL 479717|B.1.5|Egypt|2020-06-02	Africa|hCoV-19/South Africa/KRISP-K002398/2020|EPI ISL 515762|B.1.1.117|South Africa|2020-07-27	0.0002017114	Africa
Africa|hCoV-19/Egypt/CUNCI-HGC5I034/2020|EPI ISL 479720|B.1.5|Egypt|2020-06-02	Africa|hCoV-19/South Africa/KRISP-K002398/2020|EPI ISL 515762|B.1.1.117|South Africa|2020-07-27	0.0002688717	Africa
Africa|hCoV-19/Egypt/CUNCI-HGC6I002/2020|EPI ISL 479719|B.1.1.1|Egypt|2020-06-02	Africa|hCoV-19/South Africa/KRISP-K002398/2020|EPI ISL 515762|B.1.1.117|South Africa|2020-07-27	0.0004033265	Africa
Africa|hCoV-19/Egypt/CUNCI-HGC6I003/2020|EPI ISL 479718|B.1.5|Egypt|2020-06-02	Africa|hCoV-19/South Africa/KRISP-K002398/2020|EPI ISL 515762|B.1.1.117|South Africa|2020-07-27	0.0003361369	Africa
Africa|hCoV-19/Egypt/CUNCI-HGC6I007/2020|EPI ISL 479722|B.1|Egypt|2020-06-02	Africa|hCoV-19/South Africa/KRISP-K002398/2020|EPI ISL 515762|B.1.1.117|South Africa|2020-07-27	0.0002689539	Africa
Africa|hCoV-19/Egypt/CUNCI-HGC6I010/2020|EPI ISL 478672|B.1|Egypt|2020-06-02	Africa|hCoV-19/South Africa/KRISP-K002398/2020|EPI ISL 515762|B.1.1.117|South Africa|2020-07-27	0.0004369416	Africa
Africa|hCoV-19/Egypt/CUNCI-HGC6I011/2020|EPI ISL 479727|A|Egypt|2020-06-02	Africa|hCoV-19/South Africa/KRISP-K002398/2020|EPI ISL 515762|B.1.1.117|South Africa|2020-07-27	0.0007733887	Africa
Africa|hCoV-19/Egypt/CUNCI-HGC6I015/2020|EPI ISL 479725|B.1.1|Egypt|2020-06-02	Africa|hCoV-19/South Africa/KRISP-K002398/2020|EPI ISL 515762|B.1.1.117|South Africa|2020-07-27	0.0003024502	Africa
Africa|hCoV-19/Egypt/CUNCI-HGC6I016/2020|EPI ISL 475723|B.1.247|Egypt|2020-06-02	Africa|hCoV-19/South Africa/KRISP-K002398/2020|EPI ISL 515762|B.1.1.117|South Africa|2020-07-27	0.0005383083	Africa
Africa|hCoV-19/Egypt/CUNCI-HGC6I024/2020|EPI ISL 479732|B.1.1.247|Egypt|2020-06-02	Africa|hCoV-19/South Africa/KRISP-K002398/2020|EPI ISL 515762|B.1.1.117|South Africa|2020-07-27	0.0002691611	Africa
Africa|hCoV-19/Egypt/CUNCI-HGC6I026/2020|EPI ISL 479724|B.1.1.1|Egypt|2020-06-02	Africa|hCoV-19/South Africa/KRISP-K002398/2020|EPI ISL 515762|B.1.1.117|South Africa|2020-07-27	0.0004369460	Africa
Africa|hCoV-19/Egypt/CUNCI-HGC6I029/2020|EPI ISL 477161|B.1.255|Egypt|2020-06-02	Africa|hCoV-19/South Africa/KRISP-K002398/2020|EPI ISL 515762|B.1.1.117|South Africa|2020-07-27	0.0004369606	Africa
Africa|hCoV-19/Egypt/CUNCI-HGC6I031/2020|EPI ISL 475724|B.1.1.1|Egypt|2020-06-02	Africa|hCoV-19/South Africa/KRISP-K002398/2020|EPI ISL 515762|B.1.1.117|South Africa|2020-07-27	0.0004035747	Africa
Africa|hCoV-19/Egypt/CUNCI-HGC6I032/2020|EPI ISL 479733|B.1.1.1|Egypt|2020-06-02	Africa|hCoV-19/South Africa/KRISP-K002398/2020|EPI ISL 515762|B.1.1.117|South Africa|2020-07-27	0.0004033808	Africa
Africa|hCoV-19/Egypt/CUNCI-HGC6I033/2020|EPI ISL 479723|B.1.1.1|Egypt|2020-06-02	Africa|hCoV-19/South Africa/KRISP-K002398/2020|EPI ISL 515762|B.1.1.117|South Africa|2020-07-27	0.0004033631	Africa
Africa|hCoV-19/Egypt/CUNCI-HGC7I01/2020|EPI ISL 529141|B.1|Egypt|2020-07-19	Africa|hCoV-19/South Africa/KRISP-K002398/2020|EPI ISL 515762|B.1.1.117|South Africa|2020-07-27	0.0004706505	Africa
Africa|hCoV-19/Egypt/CUNCI-HGC7I02/2020|EPI ISL 529142|A|Egypt|2020-07-19	Africa|hCoV-19/South Africa/KRISP-K002398/2020|EPI ISL 515762|B.1.1.117|South Africa|2020-07-27	0.0007397978	Africa
Africa|hCoV-19/Egypt/CUNCI-HGC7I07/2020|EPI ISL 529145|B.1|Egypt|2020-07-19	Africa|hCoV-19/South Africa/KRISP-K002398/2020|EPI ISL 515762|B.1.1.117|South Africa|2020-07-27	0.0004370341	Africa
Africa|hCoV-19/Egypt/EGY-020/2020|EPI ISL 526975|B.1|Egypt|2020-08-14	Africa|hCoV-19/South Africa/KRISP-K002398/2020|EPI ISL 515762|B.1.1.117|South Africa|2020-07-27	0.0004369709	Africa
Africa|hCoV-19/Egypt/EGY-041/2020|EPI ISL 526997|B.1|Egypt|2020-08-22	Africa|hCoV-19/South Africa/KRISP-K002398/2020|EPI ISL 515762|B.1.1.117|South Africa|2020-07-27	0.0004369708	Africa
Africa|hCoV-19/Egypt/EGY-S031/2020|EPI ISL 526986|B.1|Egypt|2020-08-17	Africa|hCoV-19/South Africa/KRISP-K002398/2020|EPI ISL 515762|B.1.1.117|South Africa|2020-07-27	0.0004369708	Africa
Africa|hCoV-19/Egypt/HCoV2-Egy-002/2020|EPI ISL 510532|B.1|Egypt|2020-06-02	Africa|hCoV-19/South Africa/KRISP-K002398/2020|EPI ISL 515762|B.1.1.117|South Africa|2020-07-27	0.0004369708	Africa
Africa|hCoV-19/Egypt/MASRI-005/2020|EPI ISL 482759|B.1|Egypt|2020-04-30	Africa|hCoV-19/South Africa/KRISP-K002398/2020|EPI ISL 515762|B.1.1.117|South Africa|2020-07-27	0.0003024675	Africa
Africa|hCoV-19/Egypt/MASRI-007/2020|EPI ISL 482760|B.1|Egypt|2020-04-28	Africa|hCoV-19/South Africa/KRISP-K002398/2020|EPI ISL 515762|B.1.1.117|South Africa|2020-07-27	0.0003699412	Africa
Africa|hCoV-19/Egypt/MASRI-008/2020|EPI ISL 482761|B.1|Egypt|2020-04-30	Africa|hCoV-19/South Africa/KRISP-K002398/2020|EPI ISL 515762|B.1.1.117|South Africa|2020-07-27	0.0003042803	Africa
Africa|hCoV-19/Egypt/MASRI-009/2020|EPI ISL 483035|A|Egypt|2020-04-30	Africa|hCoV-19/South Africa/KRISP-K002398/2020|EPI ISL 515762|B.1.1.117|South Africa|2020-07-27	0.0006051287	Africa
Africa|hCoV-19/Egypt/MASRI-011/2020|EPI ISL 482762|B.1|Egypt|2020-05-05	Africa|hCoV-19/South Africa/KRISP-K002398/2020|EPI ISL 515762|B.1.1.117|South Africa|2020-07-27	0.0003697793	Africa
Africa|hCoV-19/Egypt/MASRI-012/2020|EPI ISL 482763|B.1|Egypt|2020-05-05	Africa|hCoV-19/South Africa/KRISP-K002398/2020|EPI ISL 515762|B.1.1.117|South Africa|2020-07-27	0.0002688545	Africa
Africa|hCoV-19/Egypt/MASRI-014/2020|EPI ISL 482765|B.1|Egypt|2020-04-30	Africa|hCoV-19/South Africa/KRISP-K002398/2020|EPI ISL 515762|B.1.1.117|South Africa|2020-07-27	0.0005043076	Africa
Africa|hCoV-19/Egypt/MASRI-015/2020|EPI ISL 482766|B.1.36|Egypt|2020-05-11	Africa|hCoV-19/South Africa/KRISP-K002398/2020|EPI ISL 515762|B.1.1.117|South Africa|2020-07-27	0.0005714950	Africa
Africa|hCoV-19/Egypt/MASRI-016/2020|EPI ISL 482767|B.1|Egypt|2020-05-11	Africa|hCoV-19/South Africa/KRISP-K002398/2020|EPI ISL 515762|B.1.1.117|South Africa|2020-07-27	0.0005046469	Africa
Africa|hCoV-19/Egypt/MASRI-018/2020|EPI ISL 483036|A|Egypt|2020-05-10	Africa|hCoV-19/South Africa/KRISP-K002398/2020|EPI ISL 515762|B.1.1.117|South Africa|2020-07-27	0.0007449314	Africa
Africa|hCoV-19/Egypt/MASRI-020/2020|EPI ISL 483037|B.1|Egypt|2020-05-13	Africa|hCoV-19/South Africa/KRISP-K002398/2020|EPI ISL 515762|B.1.1.117|South Africa|2020-07-27	0.0005773820	Africa
Africa|hCoV-19/Egypt/MASRI-022/2020|EPI ISL 482768|B.1.255|Egypt|2020-05-13	Africa|hCoV-19/South Africa/KRISP-K002398/2020|EPI ISL 515762|B.1.1.117|South Africa|2020-07-27	0.0005050235	Africa
Africa|hCoV-19/Egypt/MASRI-023/2020|EPI ISL 482769|B.1|Egypt|2020-05-11	Africa|hCoV-19/South Africa/KRISP-K002398/2020|EPI ISL 515762|B.1.1.117|South Africa|2020-07-27	0.0003028124	Africa
Africa|hCoV-19/Egypt/MASRI-024/2020|EPI ISL 482770|B.1|Egypt|2020-05-11	Africa|hCoV-19/South Africa/KRISP-K002398/2020|EPI ISL 515762|B.1.1.117|South Africa|2020-07-27	0.0003697173	Africa
Africa|hCoV-19/Egypt/MASRI-025/2020|EPI ISL 482771|B.1|Egypt|2020-05-10	Africa|hCoV-19/South Africa/KRISP-K002398/2020|EPI ISL 515762|B.1.1.117|South Africa|2020-07-27	0.0005044483	Africa
Africa|hCoV-19/Egypt/MASRI-026/2020|EPI ISL 482772|B.1|Egypt|2020-05-10	Africa|hCoV-19/South Africa/KRISP-K002398/2020|EPI ISL 515762|B.1.1.117|South Africa|2020-07-27	0.0004370384	Africa
Africa|hCoV-19/Egypt/MASRI-027/2020|EPI ISL 482773|B.1.1.123|Egypt|2020-05-08	Africa|hCoV-19/South Africa/KRISP-K002398/2020|EPI ISL 515762|B.1.1.117|South Africa|2020-07-27	0.0002357252	Africa
Africa|hCoV-19/Egypt/MASRI-028/2020|EPI ISL 483038|B.1|Egypt|2020-05-13	Africa|hCoV-19/South Africa/KRISP-K002398/2020|EPI ISL 515762|B.1.1.117|South Africa|2020-07-27	0.0004369665	Africa
Africa|hCoV-19/Egypt/MASRI-029/2020|EPI ISL 482774|B.1|Egypt|2020-05-13	Africa|hCoV-19/South Africa/KRISP-K002398/2020|EPI ISL 515762|B.1.1.117|South Africa|2020-07-27	0.0003697296	Africa
Africa|hCoV-19/Egypt/MASRI-10/2020|EPI ISL 475752|B.1.255|Egypt|2020-05	Africa|hCoV-19/South Africa/KRISP-K002398/2020|EPI ISL 515762|B.1.1.117|South Africa|2020-07-27	0.0004707295	Africa
Africa|hCoV-19/Egypt/MASRI-11/2020|EPI ISL 475753|B.1.36|Egypt|2020-05	Africa|hCoV-19/South Africa/KRISP-K002398/2020|EPI ISL 515762|B.1.1.117|South Africa|2020-07-27	0.0006051186	Africa
Africa|hCoV-19/Egypt/MASRI-14/2020|EPI ISL 475749|B.1|Egypt|2020-05	Africa|hCoV-19/South Africa/KRISP-K002398/2020|EPI ISL 515762|B.1.1.117|South Africa|2020-07-27	0.0003361109	Africa
Africa|hCoV-19/Egypt/MASRI-15/2020|EPI ISL 475750|B.1.1|Egypt|2020-05	Africa|hCoV-19/South Africa/KRISP-K002398/2020|EPI ISL 515762|B.1.1.117|South Africa|2020-07-27	0.0004735875	Africa
Africa|hCoV-19/Egypt/MASRI-2/2020|EPI ISL 475745|B.1|Egypt|2020-05	Africa|hCoV-19/South Africa/KRISP-K002398/2020|EPI ISL 515762|B.1.1.117|South Africa|2020-07-27	0.0003697046	Africa
Africa|hCoV-19/Egypt/MASRI-3/2020|EPI ISL 475746|A|Egypt|2020-05	Africa|hCoV-19/South Africa/KRISP-K002398/2020|EPI ISL 515762|B.1.1.117|South Africa|2020-07-27	0.0006388000	Africa
Africa|hCoV-19/Egypt/MASRI-6/2020|EPI ISL 475747|B.1.255|Egypt|2020-05	Africa|hCoV-19/South Africa/KRISP-K002398/2020|EPI ISL 515762|B.1.1.117|South Africa|2020-07-27	0.0003697048	Africa
Africa|hCoV-19/Egypt/MASRI-9/2020|EPI ISL 475751|B.1.1.1|Egypt|2020-05	Africa|hCoV-19/South Africa/KRISP-K002398/2020|EPI ISL 515762|B.1.1.117|South Africa|2020-07-27	0.0005379749	Africa
Africa|hCoV-19/Egypt/NRC-01/2020|EPI ISL 430820|B.1|Egypt|2020-03-18	Africa|hCoV-19/South Africa/KRISP-K002398/2020|EPI ISL 515762|B.1.1.117|South Africa|2020-07-27	0.0003374536	Africa
Africa|hCoV-19/Egypt/NRC-03/2020|EPI ISL 430819|B.1.246|Egypt|2020-03-18	Africa|hCoV-19/South Africa/KRISP-K002398/2020|EPI ISL 515762|B.1.1.117|South Africa|2020-07-27	0.0003709550	Africa
Africa|hCoV-19/Gabon/ITM-K011/2020|EPI ISL 539573|A|Gabon|2020-03-22	Africa|hCoV-19/South Africa/KRISP-K002398/2020|EPI ISL 515762|B.1.1.117|South Africa|2020-07-27	0.0005714852	Africa
Africa|hCoV-19/Gabon/ITM-K023/2020|EPI ISL 539574|B.1.178|Gabon|2020-03-27	Africa|hCoV-19/South Africa/KRISP-K002398/2020|EPI ISL 515762|B.1.1.117|South Africa|2020-07-27	0.0003360818	Africa
Africa|hCoV-19/Gabon/ITM-K027/2020|EPI ISL 539575|A|Gabon|2020-03-27	Africa|hCoV-19/South Africa/KRISP-K002398/2020|EPI ISL 515762|B.1.1.117|South Africa|2020-07-27	0.0005714716	Africa
Africa|hCoV-19/Gabon/ITM-K028/2020|EPI ISL 539576|B.1.292|Gabon|2020-03-27	Africa|hCoV-19/South Africa/KRISP-K002398/2020|EPI ISL 515762|B.1.1.117|South Africa|2020-07-27	0.0003360885	Africa
Africa|hCoV-19/Gambia/0214/2020|EPI ISL 471158|B.1|Gambia|2020-03-29	Africa|hCoV-19/South Africa/KRISP-K002398/2020|EPI ISL 515762|B.1.1.117|South Africa|2020-07-27	0.0003029744	Africa
Africa|hCoV-19/Gambia/0268/2020|EPI ISL 471159|B.1.1|Gambia|2020-03-21	Africa|hCoV-19/South Africa/KRISP-K002398/2020|EPI ISL 515762|B.1.1.117|South Africa|2020-07-27	0.0001696363	Africa
Africa|hCoV-19/Gambia/0278/2020|EPI ISL 471160|B.1.1|Gambia|2020-03-20	Africa|hCoV-19/South Africa/KRISP-K002398/2020|EPI ISL 515762|B.1.1.117|South Africa|2020-07-27	0.0001698839	Africa
Africa|hCoV-19/Gambia/0528/2020|EPI ISL 471161|B.1.1.293|Gambia|2020-04-30	Africa|hCoV-19/South Africa/KRISP-K002398/2020|EPI ISL 515762|B.1.1.117|South Africa|2020-07-27	0.0002067729	Africa
Africa|hCoV-19/Gambia/0531/2020|EPI ISL 471162|B.1.1.293|Gambia|2020-04-30	Africa|hCoV-19/South Africa/KRISP-K002398/2020|EPI ISL 515762|B.1.1.117|South Africa|2020-07-27	0.0002067871	Africa
Africa|hCoV-19/Gambia/0536/2020|EPI ISL 471163|B.1.1.293|Gambia|2020-04-30	Africa|hCoV-19/South Africa/KRISP-K002398/2020|EPI ISL 515762|B.1.1.117|South Africa|2020-07-27	0.0002016183	Africa
Africa|hCoV-19/Gambia/0547/2020|EPI ISL 471164|B.1.1.293|Gambia|2020-04-30	Africa|hCoV-19/South Africa/KRISP-K002398/2020|EPI ISL 515762|B.1.1.117|South Africa|2020-07-27	0.0002019372	Africa
Africa|hCoV-19/Gambia/0548/2020|EPI ISL 471165|B.1.5|Gambia|2020-04-30	Africa|hCoV-19/South Africa/KRISP-K002398/2020|EPI ISL 515762|B.1.1.117|South Africa|2020-07-27	0.0001738951	Africa
Africa|hCoV-19/Gambia/1090/2020|EPI ISL 471166|B.1.1|Gambia|2020-05-04	Africa|hCoV-19/South Africa/KRISP-K002398/2020|EPI ISL 515762|B.1.1.117|South Africa|2020-07-27	0.0002371385	Africa
Africa|hCoV-19/Gambia/1094/2020|EPI ISL 471167|B.1.1.293|Gambia|2020-05-04	Africa|hCoV-19/South Africa/KRISP-K002398/2020|EPI ISL 515762|B.1.1.117|South Africa|2020-07-27	0.0002016184	Africa
Africa|hCoV-19/Gambia/1251/2020|EPI ISL 471168|B.1.1.293|Gambia|2020-05-07	Africa|hCoV-19/South Africa/KRISP-K002398/2020|EPI ISL 515762|B.1.1.117|South Africa|2020-07-27	0.0002067729	Africa
Africa|hCoV-19/Gambia/1264/2020|EPI ISL 471169|B.1.1|Gambia|2020-05-07	Africa|hCoV-19/South Africa/KRISP-K002398/2020|EPI ISL 515762|B.1.1.117|South Africa|2020-07-27	0.0001694062	Africa
Africa|hCoV-19/Gambia/1271/2020|EPI ISL 471170|B.1.1|Gambia|2020-05-07	Africa|hCoV-19/South Africa/KRISP-K002398/2020|EPI ISL 515762|B.1.1.117|South Africa|2020-07-27	0.0001696247	Africa
Africa|hCoV-19/Gambia/1277/2020|EPI ISL 471171|B.1.1.293|Gambia|2020-05-07	Africa|hCoV-19/South Africa/KRISP-K002398/2020|EPI ISL 515762|B.1.1.117|South Africa|2020-07-27	0.0002016184	Africa
Africa|hCoV-19/Gambia/3668/2020|EPI ISL 560992|B.1.5.12|Gambia|2020-07-30	Africa|hCoV-19/South Africa/KRISP-K002398/2020|EPI ISL 515762|B.1.1.117|South Africa|2020-07-27	0.0005079533	Africa
Africa|hCoV-19/Gambia/3670/2020|EPI ISL 560993|B.1.5.12|Gambia|2020-07-30	Africa|hCoV-19/South Africa/KRISP-K002398/2020|EPI ISL 515762|B.1.1.117|South Africa|2020-07-27	0.0005121145	Africa
Africa|hCoV-19/Gambia/3671/2020|EPI ISL 560994|B.1.1.293|Gambia|2020-07-30	Africa|hCoV-19/South Africa/KRISP-K002398/2020|EPI ISL 515762|B.1.1.117|South Africa|2020-07-27	0.0002708466	Africa
Africa|hCoV-19/Gambia/3673/2020|EPI ISL 560995|B.1.5|Gambia|2020-07-30	Africa|hCoV-19/South Africa/KRISP-K002398/2020|EPI ISL 515762|B.1.1.117|South Africa|2020-07-27	0.0002708980	Africa
Africa|hCoV-19/Gambia/3676/2020|EPI ISL 560996|B.1.5|Gambia|2020-07-30	Africa|hCoV-19/South Africa/KRISP-K002398/2020|EPI ISL 515762|B.1.1.117|South Africa|2020-07-27	0.0002757695	Africa
Africa|hCoV-19/Gambia/3678/2020|EPI ISL 560997|B.1.292|Gambia|2020-07-30	Africa|hCoV-19/South Africa/KRISP-K002398/2020|EPI ISL 515762|B.1.1.117|South Africa|2020-07-27	0.0003697170	Africa
Africa|hCoV-19/Gambia/3679/2020|EPI ISL 560998|B.1.5.12|Gambia|2020-07-30	Africa|hCoV-19/South Africa/KRISP-K002398/2020|EPI ISL 515762|B.1.1.117|South Africa|2020-07-27	0.0004438518	Africa
Africa|hCoV-19/Gambia/3680/2020|EPI ISL 560999|B.1.5|Gambia|2020-07-30	Africa|hCoV-19/South Africa/KRISP-K002398/2020|EPI ISL 515762|B.1.1.117|South Africa|2020-07-27	0.0002758747	Africa
Africa|hCoV-19/Gambia/3683/2020|EPI ISL 561000|B.1.292|Gambia|2020-07-30	Africa|hCoV-19/South Africa/KRISP-K002398/2020|EPI ISL 515762|B.1.1.117|South Africa|2020-07-27	0.0004033368	Africa
Africa|hCoV-19/Gambia/3703/2020|EPI ISL 561001|B.1.5.12|Gambia|2020-07-30	Africa|hCoV-19/South Africa/KRISP-K002398/2020|EPI ISL 515762|B.1.1.117|South Africa|2020-07-27	0.0004369667	Africa
Africa|hCoV-19/Gambia/3717/2020|EPI ISL 561002|B.1.5|Gambia|2020-07-30	Africa|hCoV-19/South Africa/KRISP-K002398/2020|EPI ISL 515762|B.1.1.117|South Africa|2020-07-27	0.0003072579	Africa
Africa|hCoV-19/Gambia/3724/2020|EPI ISL 561003|B.1.5.12|Gambia|2020-07-30	Africa|hCoV-19/South Africa/KRISP-K002398/2020|EPI ISL 515762|B.1.1.117|South Africa|2020-07-27	0.0004369667	Africa
Africa|hCoV-19/Gambia/3725/2020|EPI ISL 561004|B.1.1.293|Gambia|2020-07-30	Africa|hCoV-19/South Africa/KRISP-K002398/2020|EPI ISL 515762|B.1.1.117|South Africa|2020-07-27	0.0003360806	Africa
Africa|hCoV-19/Gambia/3728/2020|EPI ISL 561005|B.1.5|Gambia|2020-07-30	Africa|hCoV-19/South Africa/KRISP-K002398/2020|EPI ISL 515762|B.1.1.117|South Africa|2020-07-27	0.0002463106	Africa
Africa|hCoV-19/Gambia/3729/2020|EPI ISL 561006|B.1.5.12|Gambia|2020-07-30	Africa|hCoV-19/South Africa/KRISP-K002398/2020|EPI ISL 515762|B.1.1.117|South Africa|2020-07-27	0.0003697138	Africa
Africa|hCoV-19/Gambia/3732/2020|EPI ISL 561007|B.1.5|Gambia|2020-07-30	Africa|hCoV-19/South Africa/KRISP-K002398/2020|EPI ISL 515762|B.1.1.117|South Africa|2020-07-27	0.0003074785	Africa
Africa|hCoV-19/Gambia/3735/2020|EPI ISL 561008|B.1.5|Gambia|2020-07-30	Africa|hCoV-19/South Africa/KRISP-K002398/2020|EPI ISL 515762|B.1.1.117|South Africa|2020-07-27	0.0002412768	Africa
Africa|hCoV-19/Gambia/3737/2020|EPI ISL 561009|B.1.1.293|Gambia|2020-07-30	Africa|hCoV-19/South Africa/KRISP-K002398/2020|EPI ISL 515762|B.1.1.117|South Africa|2020-07-27	0.0003362500	Africa
Africa|hCoV-19/Gambia/3741/2020|EPI ISL 561010|B.1.5.12|Gambia|2020-07-30	Africa|hCoV-19/South Africa/KRISP-K002398/2020|EPI ISL 515762|B.1.1.117|South Africa|2020-07-27	0.0003755146	Africa
Africa|hCoV-19/Gambia/3743/2020|EPI ISL 561011|B.1.5.12|Gambia|2020-07-30	Africa|hCoV-19/South Africa/KRISP-K002398/2020|EPI ISL 515762|B.1.1.117|South Africa|2020-07-27	0.0005042316	Africa
Africa|hCoV-19/Gambia/3749/2020|EPI ISL 561012|B.1.5.12|Gambia|2020-07-30	Africa|hCoV-19/South Africa/KRISP-K002398/2020|EPI ISL 515762|B.1.1.117|South Africa|2020-07-27	0.0004369520	Africa
Africa|hCoV-19/Gambia/3761/2020|EPI ISL 561013|B.1.5.12|Gambia|2020-07-30	Africa|hCoV-19/South Africa/KRISP-K002398/2020|EPI ISL 515762|B.1.1.117|South Africa|2020-07-27	0.0004369520	Africa
Africa|hCoV-19/Gambia/3772/2020|EPI ISL 561025|B.1.5|Gambia|2020-07-30	Africa|hCoV-19/South Africa/KRISP-K002398/2020|EPI ISL 515762|B.1.1.117|South Africa|2020-07-27	0.0002787969	Africa
Africa|hCoV-19/Gambia/GC19-015/2020|EPI ISL 428855|B.1.1.8|Gambia|2020-03-17	Africa|hCoV-19/South Africa/KRISP-K002398/2020|EPI ISL 515762|B.1.1.117|South Africa|2020-07-27	0.0002016100	Africa
Africa|hCoV-19/Gambia/GC19-026/2020|EPI ISL 428856|B.6|Gambia|2020-03-21	Africa|hCoV-19/South Africa/KRISP-K002398/2020|EPI ISL 515762|B.1.1.117|South Africa|2020-07-27	0.0005378429	Africa
Africa|hCoV-19/Gambia/GC19-029/2020|EPI ISL 428857|B.1|Gambia|2020-04-20	Africa|hCoV-19/South Africa/KRISP-K002398/2020|EPI ISL 515762|B.1.1.117|South Africa|2020-07-27	0.0003361031	Africa
Africa|hCoV-19/Gambia/GC19-0479/2020|EPI ISL 561015|B.1.1.293|Gambia|2020-04-29	Africa|hCoV-19/South Africa/KRISP-K002398/2020|EPI ISL 515762|B.1.1.117|South Africa|2020-07-27	0.0002107442	Africa
Africa|hCoV-19/Gambia/GC19-0544/2020|EPI ISL 561016|B.1.5|Gambia|2020-05-01	Africa|hCoV-19/South Africa/KRISP-K002398/2020|EPI ISL 515762|B.1.1.117|South Africa|2020-07-27	0.0001748539	Africa
Africa|hCoV-19/Gambia/GC19-1385/2020|EPI ISL 561018|B.1.5|Gambia|2020-05-12	Africa|hCoV-19/South Africa/KRISP-K002398/2020|EPI ISL 515762|B.1.1.117|South Africa|2020-07-27	0.0001767640	Africa
Africa|hCoV-19/Gambia/GC19-1503/2020|EPI ISL 561021|B.1.1|Gambia|2020-05-14	Africa|hCoV-19/South Africa/KRISP-K002398/2020|EPI ISL 515762|B.1.1.117|South Africa|2020-07-27	0.0002688361	Africa
Africa|hCoV-19/Gambia/GC19-1527/2020|EPI ISL 561022|B.1.1.293|Gambia|2020-05-16	Africa|hCoV-19/South Africa/KRISP-K002398/2020|EPI ISL 515762|B.1.1.117|South Africa|2020-07-27	0.0002016388	Africa
Africa|hCoV-19/Gambia/GC19-1533/2020|EPI ISL 561023|B.1.1.264|Gambia|2020-05-16	Africa|hCoV-19/South Africa/KRISP-K002398/2020|EPI ISL 515762|B.1.1.117|South Africa|2020-07-27	0.0002089326	Africa
Africa|hCoV-19/Gambia/GC19-1572/2020|EPI ISL 561014|B.1.1|Gambia|2020-05-20	Africa|hCoV-19/South Africa/KRISP-K002398/2020|EPI ISL 515762|B.1.1.117|South Africa|2020-07-27	0.0001743134	Africa
Africa|hCoV-19/Gambia/GC19-1575/2020|EPI ISL 561026|B.1.1|Gambia|2020-05-20	Africa|hCoV-19/South Africa/KRISP-K002398/2020|EPI ISL 515762|B.1.1.117|South Africa|2020-07-27	0.0002776130	Africa
Africa|hCoV-19/Gambia/GC19-1606/2020|EPI ISL 561027|B.1.1|Gambia|2020-05-20	Africa|hCoV-19/South Africa/KRISP-K002398/2020|EPI ISL 515762|B.1.1.117|South Africa|2020-07-27	0.0002089401	Africa
Africa|hCoV-19/Gambia/GC19-1706/2020|EPI ISL 561028|B.1.5|Gambia|2020-05-22	Africa|hCoV-19/South Africa/KRISP-K002398/2020|EPI ISL 515762|B.1.1.117|South Africa|2020-07-27	0.0001749519	Africa
Africa|hCoV-19/Gambia/GC19-1814/2020|EPI ISL 561032|B.1.5|Gambia|2020-05-28	Africa|hCoV-19/South Africa/KRISP-K002398/2020|EPI ISL 515762|B.1.1.117|South Africa|2020-07-27	0.0001767014	Africa
Africa|hCoV-19/Gambia/GC19-1818/2020|EPI ISL 561034|B.1.1|Gambia|2020-05-28	Africa|hCoV-19/South Africa/KRISP-K002398/2020|EPI ISL 515762|B.1.1.117|South Africa|2020-07-27	0.0002688538	Africa
Africa|hCoV-19/Gambia/GC19-1983/2020|EPI ISL 561038|B.1.1|Gambia|2020-06-07	Africa|hCoV-19/South Africa/KRISP-K002398/2020|EPI ISL 515762|B.1.1.117|South Africa|2020-07-27	0.0002688446	Africa
Africa|hCoV-19/Gambia/GC19-2197/2020|EPI ISL 561040|B.1.292|Gambia|2020-06-26	Africa|hCoV-19/South Africa/KRISP-K002398/2020|EPI ISL 515762|B.1.1.117|South Africa|2020-07-27	0.0003727106	Africa
Africa|hCoV-19/Gambia/GC19-2427/2020|EPI ISL 561105|B.1.1.293|Gambia|2020-07-21	Africa|hCoV-19/South Africa/KRISP-K002398/2020|EPI ISL 515762|B.1.1.117|South Africa|2020-07-27	0.0003025172	Africa
Africa|hCoV-19/Gambia/GC19-2443/2020|EPI ISL 561106|B.1.5|Gambia|2020-07-21	Africa|hCoV-19/South Africa/KRISP-K002398/2020|EPI ISL 515762|B.1.1.117|South Africa|2020-07-27	0.0002474945	Africa
Africa|hCoV-19/Gambia/GC19-2450/2020|EPI ISL 561107|B.1.5.12|Gambia|2020-07-21	Africa|hCoV-19/South Africa/KRISP-K002398/2020|EPI ISL 515762|B.1.1.117|South Africa|2020-07-27	0.0004369725	Africa
Africa|hCoV-19/Gambia/GC19-2459/2020|EPI ISL 561108|B.1.1.293|Gambia|2020-07-21	Africa|hCoV-19/South Africa/KRISP-K002398/2020|EPI ISL 515762|B.1.1.117|South Africa|2020-07-27	0.0002710548	Africa
Africa|hCoV-19/Gambia/GC19-2469/2020|EPI ISL 561109|B.1.5|Gambia|2020-07-21	Africa|hCoV-19/South Africa/KRISP-K002398/2020|EPI ISL 515762|B.1.1.117|South Africa|2020-07-27	0.0002413016	Africa
Africa|hCoV-19/Gambia/GC19-2473/2020|EPI ISL 561110|B.1.5.12|Gambia|2020-07-21	Africa|hCoV-19/South Africa/KRISP-K002398/2020|EPI ISL 515762|B.1.1.117|South Africa|2020-07-27	0.0004706155	Africa
Africa|hCoV-19/Gambia/GC19-2498/2020|EPI ISL 561111|B.1.292|Gambia|2020-07-21	Africa|hCoV-19/South Africa/KRISP-K002398/2020|EPI ISL 515762|B.1.1.117|South Africa|2020-07-27	0.0004033225	Africa
Africa|hCoV-19/Gambia/GC19-2525/2020|EPI ISL 561113|B.1.1.293|Gambia|2020-07-21	Africa|hCoV-19/South Africa/KRISP-K002398/2020|EPI ISL 515762|B.1.1.117|South Africa|2020-07-27	0.0002688418	Africa
Africa|hCoV-19/Gambia/GC19-2526/2020|EPI ISL 561114|B.1.5.12|Gambia|2020-07-21	Africa|hCoV-19/South Africa/KRISP-K002398/2020|EPI ISL 515762|B.1.1.117|South Africa|2020-07-27	0.0004706251	Africa
Africa|hCoV-19/Gambia/GC19-2629/2020|EPI ISL 561123|B.1.5.12|Gambia|2020-07-21	Africa|hCoV-19/South Africa/KRISP-K002398/2020|EPI ISL 515762|B.1.1.117|South Africa|2020-07-27	0.0004405256	Africa
Africa|hCoV-19/Gambia/GC19-2632/2020|EPI ISL 561124|B.1.5.12|Gambia|2020-07-21	Africa|hCoV-19/South Africa/KRISP-K002398/2020|EPI ISL 515762|B.1.1.117|South Africa|2020-07-27	0.0004401976	Africa
Africa|hCoV-19/Gambia/GC19-2638/2020|EPI ISL 561126|B.1.5.12|Gambia|2020-07-21	Africa|hCoV-19/South Africa/KRISP-K002398/2020|EPI ISL 515762|B.1.1.117|South Africa|2020-07-27	0.0004163112	Africa
Africa|hCoV-19/Gambia/GC19-2652/2020|EPI ISL 561128|B.1.5.12|Gambia|2020-07-21	Africa|hCoV-19/South Africa/KRISP-K002398/2020|EPI ISL 515762|B.1.1.117|South Africa|2020-07-27	0.0003362630	Africa
Africa|hCoV-19/Gambia/GC19-2654/2020|EPI ISL 561130|B.1.292|Gambia|2020-07-21	Africa|hCoV-19/South Africa/KRISP-K002398/2020|EPI ISL 515762|B.1.1.117|South Africa|2020-07-27	0.0004369857	Africa
Africa|hCoV-19/Gambia/GC19-2663/2020|EPI ISL 561133|B.1.1.293|Gambia|2020-07-21	Africa|hCoV-19/South Africa/KRISP-K002398/2020|EPI ISL 515762|B.1.1.117|South Africa|2020-07-27	0.0003024532	Africa
Africa|hCoV-19/Gambia/GC19-2707/2020|EPI ISL 561134|B.1.1.293|Gambia|2020-07-21	Africa|hCoV-19/South Africa/KRISP-K002398/2020|EPI ISL 515762|B.1.1.117|South Africa|2020-07-27	0.0003385803	Africa
Africa|hCoV-19/Gambia/GC19-2711/2020|EPI ISL 561135|B.1.5.12|Gambia|2020-07-21	Africa|hCoV-19/South Africa/KRISP-K002398/2020|EPI ISL 515762|B.1.1.117|South Africa|2020-07-27	0.0004033146	Africa
Africa|hCoV-19/Gambia/GC19-2730/2020|EPI ISL 561136|B.1.5.12|Gambia|2020-07-21	Africa|hCoV-19/South Africa/KRISP-K002398/2020|EPI ISL 515762|B.1.1.117|South Africa|2020-07-27	0.0005418607	Africa
Africa|hCoV-19/Gambia/GC19-2731/2020|EPI ISL 561137|B.1.1.293|Gambia|2020-07-21	Africa|hCoV-19/South Africa/KRISP-K002398/2020|EPI ISL 515762|B.1.1.117|South Africa|2020-07-27	0.0002688600	Africa
Africa|hCoV-19/Gambia/GC19-2828/2020|EPI ISL 561150|B.1.361|Gambia|2020-07-24	Africa|hCoV-19/South Africa/KRISP-K002398/2020|EPI ISL 515762|B.1.1.117|South Africa|2020-07-27	0.0004033672	Africa
Africa|hCoV-19/Gambia/GC19-2842/2020|EPI ISL 561151|B.1.1|Gambia|2020-07-24	Africa|hCoV-19/South Africa/KRISP-K002398/2020|EPI ISL 515762|B.1.1.117|South Africa|2020-07-27	0.0003360919	Africa
Africa|hCoV-19/Gambia/GC19-2898/2020|EPI ISL 561153|B.1.5.12|Gambia|2020-07-24	Africa|hCoV-19/South Africa/KRISP-K002398/2020|EPI ISL 515762|B.1.1.117|South Africa|2020-07-27	0.0004033418	Africa
Africa|hCoV-19/Gambia/GC19-2904/2020|EPI ISL 561154|B.1.1|Gambia|2020-07-24	Africa|hCoV-19/South Africa/KRISP-K002398/2020|EPI ISL 515762|B.1.1.117|South Africa|2020-07-27	0.0003360806	Africa
Africa|hCoV-19/Gambia/GC19-2947/2020|EPI ISL 561155|B.1.5.12|Gambia|2020-07-24	Africa|hCoV-19/South Africa/KRISP-K002398/2020|EPI ISL 515762|B.1.1.117|South Africa|2020-07-27	0.0004369520	Africa
Africa|hCoV-19/Gambia/GC19-2973/2020|EPI ISL 561156|B.1.1.293|Gambia|2020-07-24	Africa|hCoV-19/South Africa/KRISP-K002398/2020|EPI ISL 515762|B.1.1.117|South Africa|2020-07-27	0.0002352263	Africa
Africa|hCoV-19/Gambia/GC19-2977/2020|EPI ISL 561157|B.1.1.293|Gambia|2020-07-24	Africa|hCoV-19/South Africa/KRISP-K002398/2020|EPI ISL 515762|B.1.1.117|South Africa|2020-07-27	0.0002352342	Africa
Africa|hCoV-19/Gambia/GC19-2985/2020|EPI ISL 561158|B.1.5.12|Gambia|2020-07-24	Africa|hCoV-19/South Africa/KRISP-K002398/2020|EPI ISL 515762|B.1.1.117|South Africa|2020-07-27	0.0003360818	Africa
Africa|hCoV-19/Gambia/GC19-2991/2020|EPI ISL 561159|B.1.1|Gambia|2020-07-24	Africa|hCoV-19/South Africa/KRISP-K002398/2020|EPI ISL 515762|B.1.1.117|South Africa|2020-07-27	0.0003025071	Africa
Africa|hCoV-19/Gambia/GC19-3064/2020|EPI ISL 561160|B.1.1|Gambia|2020-07-25	Africa|hCoV-19/South Africa/KRISP-K002398/2020|EPI ISL 515762|B.1.1.117|South Africa|2020-07-27	0.0003361032	Africa
Africa|hCoV-19/Gambia/GC19-3065/2020|EPI ISL 561161|B.1.5.12|Gambia|2020-07-25	Africa|hCoV-19/South Africa/KRISP-K002398/2020|EPI ISL 515762|B.1.1.117|South Africa|2020-07-27	0.0004786108	Africa
Africa|hCoV-19/Gambia/GC19-3081/2020|EPI ISL 561162|B.1.1|Gambia|2020-07-25	Africa|hCoV-19/South Africa/KRISP-K002398/2020|EPI ISL 515762|B.1.1.117|South Africa|2020-07-27	0.0003360920	Africa
Africa|hCoV-19/Gambia/GC19-3085/2020|EPI ISL 561163|B.1.1.293|Gambia|2020-07-25	Africa|hCoV-19/South Africa/KRISP-K002398/2020|EPI ISL 515762|B.1.1.117|South Africa|2020-07-27	0.0002708769	Africa
Africa|hCoV-19/Gambia/GC19-3087/2020|EPI ISL 561041|B.1.292|Gambia|2020-07-25	Africa|hCoV-19/South Africa/KRISP-K002398/2020|EPI ISL 515762|B.1.1.117|South Africa|2020-07-27	0.0004369418	Africa
Africa|hCoV-19/Gambia/GC19-3099/2020|EPI ISL 561164|B.1.1.242|Gambia|2020-07-25	Africa|hCoV-19/South Africa/KRISP-K002398/2020|EPI ISL 515762|B.1.1.117|South Africa|2020-07-27	0.0003024573	Africa
Africa|hCoV-19/Gambia/GC19-3110/2020|EPI ISL 561165|B.1.1.293|Gambia|2020-07-25	Africa|hCoV-19/South Africa/KRISP-K002398/2020|EPI ISL 515762|B.1.1.117|South Africa|2020-07-27	0.0002688445	Africa
Africa|hCoV-19/Gambia/GC19-3112/2020|EPI ISL 561166|B.1|Gambia|2020-07-25	Africa|hCoV-19/South Africa/KRISP-K002398/2020|EPI ISL 515762|B.1.1.117|South Africa|2020-07-27	0.0005042025	Africa
Africa|hCoV-19/Gambia/GC19-3113/2020|EPI ISL 561167|B.1.1.293|Gambia|2020-07-25	Africa|hCoV-19/South Africa/KRISP-K002398/2020|EPI ISL 515762|B.1.1.117|South Africa|2020-07-27	0.0002352263	Africa
Africa|hCoV-19/Gambia/GC19-3114/2020|EPI ISL 561168|B.1.1|Gambia|2020-07-25	Africa|hCoV-19/South Africa/KRISP-K002398/2020|EPI ISL 515762|B.1.1.117|South Africa|2020-07-27	0.0003360806	Africa
Africa|hCoV-19/Gambia/GC19-3135/2020|EPI ISL 561169|B.1.5.12|Gambia|2020-07-27	Africa|hCoV-19/South Africa/KRISP-K002398/2020|EPI ISL 515762|B.1.1.117|South Africa|2020-07-27	0.0003385849	Africa
Africa|hCoV-19/Gambia/GC19-3140/2020|EPI ISL 561042|B.1.5.12|Gambia|2020-07-27	Africa|hCoV-19/South Africa/KRISP-K002398/2020|EPI ISL 515762|B.1.1.117|South Africa|2020-07-27	0.0005042637	Africa
Africa|hCoV-19/Gambia/GC19-3145/2020|EPI ISL 561170|B.1.1|Gambia|2020-07-27	Africa|hCoV-19/South Africa/KRISP-K002398/2020|EPI ISL 515762|B.1.1.117|South Africa|2020-07-27	0.0003360919	Africa
Africa|hCoV-19/Gambia/GC19-3146/2020|EPI ISL 561171|B.1.5.12|Gambia|2020-07-27	Africa|hCoV-19/South Africa/KRISP-K002398/2020|EPI ISL 515762|B.1.1.117|South Africa|2020-07-27	0.0003386914	Africa
Africa|hCoV-19/Gambia/GC19-3165/2020|EPI ISL 561043|B.1.1.293|Gambia|2020-07-27	Africa|hCoV-19/South Africa/KRISP-K002398/2020|EPI ISL 515762|B.1.1.117|South Africa|2020-07-27	0.0002352263	Africa
Africa|hCoV-19/Gambia/GC19-3166/2020|EPI ISL 561044|B.1.5.12|Gambia|2020-07-27	Africa|hCoV-19/South Africa/KRISP-K002398/2020|EPI ISL 515762|B.1.1.117|South Africa|2020-07-27	0.0003385734	Africa
Africa|hCoV-19/Gambia/GC19-3189/2020|EPI ISL 561045|B.1.5|Gambia|2020-07-27	Africa|hCoV-19/South Africa/KRISP-K002398/2020|EPI ISL 515762|B.1.1.117|South Africa|2020-07-27	0.0002393189	Africa
Africa|hCoV-19/Gambia/GC19-3192/2020|EPI ISL 561046|B.1.5|Gambia|2020-07-27	Africa|hCoV-19/South Africa/KRISP-K002398/2020|EPI ISL 515762|B.1.1.117|South Africa|2020-07-27	0.0002031631	Africa
Africa|hCoV-19/Gambia/GC19-3193/2020|EPI ISL 561047|B.1.5.12|Gambia|2020-07-27	Africa|hCoV-19/South Africa/KRISP-K002398/2020|EPI ISL 515762|B.1.1.117|South Africa|2020-07-27	0.0003385620	Africa
Africa|hCoV-19/Gambia/GC19-3208/2020|EPI ISL 561048|B.1.5.12|Gambia|2020-07-27	Africa|hCoV-19/South Africa/KRISP-K002398/2020|EPI ISL 515762|B.1.1.117|South Africa|2020-07-27	0.0004063597	Africa
Africa|hCoV-19/Gambia/GC19-3209/2020|EPI ISL 561049|B.1.5.12|Gambia|2020-07-27	Africa|hCoV-19/South Africa/KRISP-K002398/2020|EPI ISL 515762|B.1.1.117|South Africa|2020-07-27	0.0003047408	Africa
Africa|hCoV-19/Gambia/GC19-3210/2020|EPI ISL 561050|B.1.5.12|Gambia|2020-07-27	Africa|hCoV-19/South Africa/KRISP-K002398/2020|EPI ISL 515762|B.1.1.117|South Africa|2020-07-27	0.0003122203	Africa
Africa|hCoV-19/Gambia/GC19-3214/2020|EPI ISL 561051|B.1.1.293|Gambia|2020-07-27	Africa|hCoV-19/South Africa/KRISP-K002398/2020|EPI ISL 515762|B.1.1.117|South Africa|2020-07-27	0.0002370127	Africa
Africa|hCoV-19/Gambia/GC19-3219/2020|EPI ISL 561052|B.1.5.12|Gambia|2020-07-27	Africa|hCoV-19/South Africa/KRISP-K002398/2020|EPI ISL 515762|B.1.1.117|South Africa|2020-07-27	0.0003361272	Africa
Africa|hCoV-19/Gambia/GC19-3246/2020|EPI ISL 561053|B.1.5.12|Gambia|2020-07-27	Africa|hCoV-19/South Africa/KRISP-K002398/2020|EPI ISL 515762|B.1.1.117|South Africa|2020-07-27	0.0003386032	Africa
Africa|hCoV-19/Gambia/GC19-3255/2020|EPI ISL 561054|B.1.177|Gambia|2020-07-27	Africa|hCoV-19/South Africa/KRISP-K002398/2020|EPI ISL 515762|B.1.1.117|South Africa|2020-07-27	0.0001692958	Africa
Africa|hCoV-19/Gambia/GC19-3266/2020|EPI ISL 561055|B.1.5|Gambia|2020-07-27	Africa|hCoV-19/South Africa/KRISP-K002398/2020|EPI ISL 515762|B.1.1.117|South Africa|2020-07-27	0.0001354201	Africa
Africa|hCoV-19/Gambia/GC19-3267/2020|EPI ISL 561056|B.1.5.12|Gambia|2020-07-27	Africa|hCoV-19/South Africa/KRISP-K002398/2020|EPI ISL 515762|B.1.1.117|South Africa|2020-07-27	0.0002708779	Africa
Africa|hCoV-19/Gambia/GC19-3278/2020|EPI ISL 561058|B.1.5.12|Gambia|2020-07-27	Africa|hCoV-19/South Africa/KRISP-K002398/2020|EPI ISL 515762|B.1.1.117|South Africa|2020-07-27	0.0003047026	Africa
Africa|hCoV-19/Gambia/GC19-3301/2020|EPI ISL 561059|B.1.5.12|Gambia|2020-07-27	Africa|hCoV-19/South Africa/KRISP-K002398/2020|EPI ISL 515762|B.1.1.117|South Africa|2020-07-27	0.0003047335	Africa
Africa|hCoV-19/Gambia/GC19-3317/2020|EPI ISL 561060|B.1.5|Gambia|2020-07-27	Africa|hCoV-19/South Africa/KRISP-K002398/2020|EPI ISL 515762|B.1.1.117|South Africa|2020-07-27	0.0002016842	Africa
Africa|hCoV-19/Gambia/GC19-3323/2020|EPI ISL 561061|B.1.5|Gambia|2020-07-27	Africa|hCoV-19/South Africa/KRISP-K002398/2020|EPI ISL 515762|B.1.1.117|South Africa|2020-07-27	0.0001693032	Africa
Africa|hCoV-19/Gambia/GC19-3358/2020|EPI ISL 561062|B.1.1.293|Gambia|2020-07-27	Africa|hCoV-19/South Africa/KRISP-K002398/2020|EPI ISL 515762|B.1.1.117|South Africa|2020-07-27	0.0003360808	Africa
Africa|hCoV-19/Gambia/GC19-3365/2020|EPI ISL 561063|B.1.5.12|Gambia|2020-07-27	Africa|hCoV-19/South Africa/KRISP-K002398/2020|EPI ISL 515762|B.1.1.117|South Africa|2020-07-27	0.0003724674	Africa
Africa|hCoV-19/Gambia/GC19-3373/2020|EPI ISL 561064|B.1.5|Gambia|2020-07-27	Africa|hCoV-19/South Africa/KRISP-K002398/2020|EPI ISL 515762|B.1.1.117|South Africa|2020-07-27	0.0002370214	Africa
Africa|hCoV-19/Gambia/GC19-3374/2020|EPI ISL 561065|B.1.5.12|Gambia|2020-07-27	Africa|hCoV-19/South Africa/KRISP-K002398/2020|EPI ISL 515762|B.1.1.117|South Africa|2020-07-27	0.0003385735	Africa
Africa|hCoV-19/Gambia/GC19-3375/2020|EPI ISL 561066|B.1.5.12|Gambia|2020-07-27	Africa|hCoV-19/South Africa/KRISP-K002398/2020|EPI ISL 515762|B.1.1.117|South Africa|2020-07-27	0.0003047026	Africa
Africa|hCoV-19/Gambia/GC19-3380/2020|EPI ISL 561067|B.1.5.12|Gambia|2020-07-27	Africa|hCoV-19/South Africa/KRISP-K002398/2020|EPI ISL 515762|B.1.1.117|South Africa|2020-07-27	0.0003385964	Africa
Africa|hCoV-19/Gambia/GC19-3381/2020|EPI ISL 561068|B.1.5.12|Gambia|2020-07-27	Africa|hCoV-19/South Africa/KRISP-K002398/2020|EPI ISL 515762|B.1.1.117|South Africa|2020-07-27	0.0005042198	Africa
Africa|hCoV-19/Gambia/GC19-3396/2020|EPI ISL 561069|B.1.5.12|Gambia|2020-07-27	Africa|hCoV-19/South Africa/KRISP-K002398/2020|EPI ISL 515762|B.1.1.117|South Africa|2020-07-27	0.0004705954	Africa
Africa|hCoV-19/Gambia/GC19-3398/2020|EPI ISL 561070|B.1.1.242|Gambia|2020-07-27	Africa|hCoV-19/South Africa/KRISP-K002398/2020|EPI ISL 515762|B.1.1.117|South Africa|2020-07-27	0.0004033049	Africa
Africa|hCoV-19/Gambia/GC19-3399/2020|EPI ISL 561172|B.1.5|Gambia|2020-07-27	Africa|hCoV-19/South Africa/KRISP-K002398/2020|EPI ISL 515762|B.1.1.117|South Africa|2020-07-27	0.0002352840	Africa
Africa|hCoV-19/Gambia/GC19-3400/2020|EPI ISL 561173|B.1.5|Gambia|2020-07-27	Africa|hCoV-19/South Africa/KRISP-K002398/2020|EPI ISL 515762|B.1.1.117|South Africa|2020-07-27	0.0003025040	Africa
Africa|hCoV-19/Gambia/GC19-3407/2020|EPI ISL 561174|B.1.1.242|Gambia|2020-07-27	Africa|hCoV-19/South Africa/KRISP-K002398/2020|EPI ISL 515762|B.1.1.117|South Africa|2020-07-27	0.0002688816	Africa
Africa|hCoV-19/Gambia/GC19-3411/2020|EPI ISL 561175|B.1.5.12|Gambia|2020-07-27	Africa|hCoV-19/South Africa/KRISP-K002398/2020|EPI ISL 515762|B.1.1.117|South Africa|2020-07-27	0.0004097488	Africa
Africa|hCoV-19/Gambia/GC19-3418/2020|EPI ISL 561176|B.1.1.242|Gambia|2020-07-27	Africa|hCoV-19/South Africa/KRISP-K002398/2020|EPI ISL 515762|B.1.1.117|South Africa|2020-07-27	0.0003360965	Africa
Africa|hCoV-19/Gambia/GC19-3429/2020|EPI ISL 561178|B.1.5.12|Gambia|2020-07-27	Africa|hCoV-19/South Africa/KRISP-K002398/2020|EPI ISL 515762|B.1.1.117|South Africa|2020-07-27	0.0003360818	Africa
Africa|hCoV-19/Gambia/GC19-3432/2020|EPI ISL 561179|B.1.5.12|Gambia|2020-07-27	Africa|hCoV-19/South Africa/KRISP-K002398/2020|EPI ISL 515762|B.1.1.117|South Africa|2020-07-27	0.0005080253	Africa
Africa|hCoV-19/Gambia/GC19-3438/2020|EPI ISL 561180|B.1.5.12|Gambia|2020-07-27	Africa|hCoV-19/South Africa/KRISP-K002398/2020|EPI ISL 515762|B.1.1.117|South Africa|2020-07-27	0.0004706226	Africa
Africa|hCoV-19/Gambia/GC19-3445/2020|EPI ISL 561181|B.1.5.12|Gambia|2020-07-27	Africa|hCoV-19/South Africa/KRISP-K002398/2020|EPI ISL 515762|B.1.1.117|South Africa|2020-07-27	0.0005378451	Africa
Africa|hCoV-19/Gambia/GC19-3448/2020|EPI ISL 561183|B.1.5|Gambia|2020-07-27	Africa|hCoV-19/South Africa/KRISP-K002398/2020|EPI ISL 515762|B.1.1.117|South Africa|2020-07-27	0.0002734914	Africa
Africa|hCoV-19/Gambia/GC19-3497/2020|EPI ISL 561184|B.1.5.12|Gambia|2020-07-27	Africa|hCoV-19/South Africa/KRISP-K002398/2020|EPI ISL 515762|B.1.1.117|South Africa|2020-07-27	0.0004705637	Africa
Africa|hCoV-19/Gambia/GC19-3503/2020|EPI ISL 561186|B.1.5.12|Gambia|2020-07-27	Africa|hCoV-19/South Africa/KRISP-K002398/2020|EPI ISL 515762|B.1.1.117|South Africa|2020-07-27	0.0003755183	Africa
Africa|hCoV-19/Gambia/GC19-3504/2020|EPI ISL 561187|B.1.5.12|Gambia|2020-07-27	Africa|hCoV-19/South Africa/KRISP-K002398/2020|EPI ISL 515762|B.1.1.117|South Africa|2020-07-27	0.0004402125	Africa
Africa|hCoV-19/Gambia/GC19-3505/2020|EPI ISL 561188|B.1.5.12|Gambia|2020-07-27	Africa|hCoV-19/South Africa/KRISP-K002398/2020|EPI ISL 515762|B.1.1.117|South Africa|2020-07-27	0.0004033472	Africa
Africa|hCoV-19/Gambia/GC19-3529/2020|EPI ISL 561191|B.1.5.12|Gambia|2020-07-27	Africa|hCoV-19/South Africa/KRISP-K002398/2020|EPI ISL 515762|B.1.1.117|South Africa|2020-07-27	0.0004706065	Africa
Africa|hCoV-19/Gambia/GC19-3530/2020|EPI ISL 561192|B.1.5.12|Gambia|2020-07-27	Africa|hCoV-19/South Africa/KRISP-K002398/2020|EPI ISL 515762|B.1.1.117|South Africa|2020-07-27	0.0003447227	Africa
Africa|hCoV-19/Gambia/GC19-3533/2020|EPI ISL 561193|B.1.1.293|Gambia|2020-07-27	Africa|hCoV-19/South Africa/KRISP-K002398/2020|EPI ISL 515762|B.1.1.117|South Africa|2020-07-27	0.0002688687	Africa
Africa|hCoV-19/Gambia/GC19-3535/2020|EPI ISL 561194|B.1.1.242|Gambia|2020-07-27	Africa|hCoV-19/South Africa/KRISP-K002398/2020|EPI ISL 515762|B.1.1.117|South Africa|2020-07-27	0.0003360851	Africa
Africa|hCoV-19/Gambia/GC19-3550/2020|EPI ISL 561195|B.1.5.12|Gambia|2020-07-27	Africa|hCoV-19/South Africa/KRISP-K002398/2020|EPI ISL 515762|B.1.1.117|South Africa|2020-07-27	0.0004369769	Africa
Africa|hCoV-19/Gambia/GC19-3565/2020|EPI ISL 561196|B.1.5.12|Gambia|2020-07-27	Africa|hCoV-19/South Africa/KRISP-K002398/2020|EPI ISL 515762|B.1.1.117|South Africa|2020-07-27	0.0003696975	Africa
Africa|hCoV-19/Gambia/GC19-3578/2020|EPI ISL 561197|B.1.5.12|Gambia|2020-07-27	Africa|hCoV-19/South Africa/KRISP-K002398/2020|EPI ISL 515762|B.1.1.117|South Africa|2020-07-27	0.0004035042	Africa
Africa|hCoV-19/Gambia/GC19-3629/2020|EPI ISL 561199|B.1.5.12|Gambia|2020-07-27	Africa|hCoV-19/South Africa/KRISP-K002398/2020|EPI ISL 515762|B.1.1.117|South Africa|2020-07-27	0.0005042414	Africa
Africa|hCoV-19/Gambia/GC19-3656/2020|EPI ISL 561201|B.1.5.12|Gambia|2020-07-27	Africa|hCoV-19/South Africa/KRISP-K002398/2020|EPI ISL 515762|B.1.1.117|South Africa|2020-07-27	0.0004033551	Africa
Africa|hCoV-19/Gambia/GC19-3659/2020|EPI ISL 561202|B.1.1|Gambia|2020-07-27	Africa|hCoV-19/South Africa/KRISP-K002398/2020|EPI ISL 515762|B.1.1.117|South Africa|2020-07-27	0.0003024999	Africa
Africa|hCoV-19/Gambia/GC19-3666/2020|EPI ISL 561204|B.1.5.12|Gambia|2020-07-27	Africa|hCoV-19/South Africa/KRISP-K002398/2020|EPI ISL 515762|B.1.1.117|South Africa|2020-07-27	0.0004744379	Africa
Africa|hCoV-19/Gambia/GC19-3769/2020|EPI ISL 561072|B.1.292|Gambia|2020-07-27	Africa|hCoV-19/South Africa/KRISP-K002398/2020|EPI ISL 515762|B.1.1.117|South Africa|2020-07-27	0.0004096452	Africa
Africa|hCoV-19/Gambia/GC19-3773/2020|EPI ISL 561073|B.1.5.12|Gambia|2020-07-27	Africa|hCoV-19/South Africa/KRISP-K002398/2020|EPI ISL 515762|B.1.1.117|South Africa|2020-07-27	0.0004705955	Africa
Africa|hCoV-19/Gambia/GC19-3774/2020|EPI ISL 561074|B.1.5.12|Gambia|2020-07-27	Africa|hCoV-19/South Africa/KRISP-K002398/2020|EPI ISL 515762|B.1.1.117|South Africa|2020-07-27	0.0004369726	Africa
Africa|hCoV-19/Gambia/GC19-3794/2020|EPI ISL 561078|B.1.5.12|Gambia|2020-07-27	Africa|hCoV-19/South Africa/KRISP-K002398/2020|EPI ISL 515762|B.1.1.117|South Africa|2020-07-27	0.0004438036	Africa
Africa|hCoV-19/Gambia/GC19-3796/2020|EPI ISL 561079|B.1.5.12|Gambia|2020-07-27	Africa|hCoV-19/South Africa/KRISP-K002398/2020|EPI ISL 515762|B.1.1.117|South Africa|2020-07-27	0.0004705733	Africa
Africa|hCoV-19/Gambia/GC19-3798/2020|EPI ISL 561080|B.1.1.242|Gambia|2020-07-27	Africa|hCoV-19/South Africa/KRISP-K002398/2020|EPI ISL 515762|B.1.1.117|South Africa|2020-07-27	0.0003732973	Africa
Africa|hCoV-19/Gambia/GC19-3799/2020|EPI ISL 561081|B.1.1.242|Gambia|2020-07-27	Africa|hCoV-19/South Africa/KRISP-K002398/2020|EPI ISL 515762|B.1.1.117|South Africa|2020-07-27	0.0003696724	Africa
Africa|hCoV-19/Gambia/GC19-3802/2020|EPI ISL 561082|B.1.5.12|Gambia|2020-07-27	Africa|hCoV-19/South Africa/KRISP-K002398/2020|EPI ISL 515762|B.1.1.117|South Africa|2020-07-27	0.0005042128	Africa
Africa|hCoV-19/Gambia/GC19-3805/2020|EPI ISL 561083|B.1.5.12|Gambia|2020-07-27	Africa|hCoV-19/South Africa/KRISP-K002398/2020|EPI ISL 515762|B.1.1.117|South Africa|2020-07-27	0.0004705843	Africa
Africa|hCoV-19/Gambia/GC19-3806/2020|EPI ISL 561084|B.1.1.293|Gambia|2020-07-27	Africa|hCoV-19/South Africa/KRISP-K002398/2020|EPI ISL 515762|B.1.1.117|South Africa|2020-07-27	0.0002688472	Africa
Africa|hCoV-19/Gambia/GC19-3807/2020|EPI ISL 561085|B.1.1.293|Gambia|2020-07-27	Africa|hCoV-19/South Africa/KRISP-K002398/2020|EPI ISL 515762|B.1.1.117|South Africa|2020-07-27	0.0003024826	Africa
Africa|hCoV-19/Gambia/GC19-3812/2020|EPI ISL 561086|B.1.1.293|Gambia|2020-07-27	Africa|hCoV-19/South Africa/KRISP-K002398/2020|EPI ISL 515762|B.1.1.117|South Africa|2020-07-27	0.0003367890	Africa
Africa|hCoV-19/Gambia/GC19-3813/2020|EPI ISL 561087|B.1.1.293|Gambia|2020-07-27	Africa|hCoV-19/South Africa/KRISP-K002398/2020|EPI ISL 515762|B.1.1.117|South Africa|2020-07-27	0.0003024724	Africa
Africa|hCoV-19/Gambia/GC19-3814/2020|EPI ISL 561088|B.1|Gambia|2020-07-27	Africa|hCoV-19/South Africa/KRISP-K002398/2020|EPI ISL 515762|B.1.1.117|South Africa|2020-07-27	0.0005715444	Africa
Africa|hCoV-19/Gambia/GC19-3816/2020|EPI ISL 561089|B.1.1.293|Gambia|2020-07-27	Africa|hCoV-19/South Africa/KRISP-K002398/2020|EPI ISL 515762|B.1.1.117|South Africa|2020-07-27	0.0002708586	Africa
Africa|hCoV-19/Gambia/GC19-3818/2020|EPI ISL 561090|B.1.1.293|Gambia|2020-07-27	Africa|hCoV-19/South Africa/KRISP-K002398/2020|EPI ISL 515762|B.1.1.117|South Africa|2020-07-27	0.0003696962	Africa
Africa|hCoV-19/Gambia/GC19-3820/2020|EPI ISL 561091|B.1.1.293|Gambia|2020-07-27	Africa|hCoV-19/South Africa/KRISP-K002398/2020|EPI ISL 515762|B.1.1.117|South Africa|2020-07-27	0.0003024724	Africa
Africa|hCoV-19/Gambia/GC19-3821/2020|EPI ISL 561092|B.1.5.12|Gambia|2020-07-27	Africa|hCoV-19/South Africa/KRISP-K002398/2020|EPI ISL 515762|B.1.1.117|South Africa|2020-07-27	0.0003791766	Africa
Africa|hCoV-19/Gambia/GC19-3822/2020|EPI ISL 561093|B.1.5.12|Gambia|2020-07-27	Africa|hCoV-19/South Africa/KRISP-K002398/2020|EPI ISL 515762|B.1.1.117|South Africa|2020-07-27	0.0004705951	Africa
Africa|hCoV-19/Gambia/GC19-3823/2020|EPI ISL 561094|B.1.5.12|Gambia|2020-07-27	Africa|hCoV-19/South Africa/KRISP-K002398/2020|EPI ISL 515762|B.1.1.117|South Africa|2020-07-27	0.0004741151	Africa
Africa|hCoV-19/Gambia/GC19-3835/2020|EPI ISL 561096|B.1.1.293|Gambia|2020-07-27	Africa|hCoV-19/South Africa/KRISP-K002398/2020|EPI ISL 515762|B.1.1.117|South Africa|2020-07-27	0.0002688564	Africa
Africa|hCoV-19/Gambia/GC19-3836/2020|EPI ISL 561097|B.1.5.12|Gambia|2020-07-27	Africa|hCoV-19/South Africa/KRISP-K002398/2020|EPI ISL 515762|B.1.1.117|South Africa|2020-07-27	0.0004369433	Africa
Africa|hCoV-19/Gambia/GC19-3839/2020|EPI ISL 561098|B.1.5.12|Gambia|2020-07-27	Africa|hCoV-19/South Africa/KRISP-K002398/2020|EPI ISL 515762|B.1.1.117|South Africa|2020-07-27	0.0004705954	Africa
Africa|hCoV-19/Gambia/GC19-3842/2020|EPI ISL 561099|B.1.1.293|Gambia|2020-07-27	Africa|hCoV-19/South Africa/KRISP-K002398/2020|EPI ISL 515762|B.1.1.117|South Africa|2020-07-27	0.0003697035	Africa
Africa|hCoV-19/Gambia/GC19-3846/2020|EPI ISL 561100|B.1.1.293|Gambia|2020-07-27	Africa|hCoV-19/South Africa/KRISP-K002398/2020|EPI ISL 515762|B.1.1.117|South Africa|2020-07-27	0.0003360872	Africa
Africa|hCoV-19/Gambia/GC19-3852/2020|EPI ISL 561101|B.1.5.12|Gambia|2020-07-27	Africa|hCoV-19/South Africa/KRISP-K002398/2020|EPI ISL 515762|B.1.1.117|South Africa|2020-07-27	0.0004779897	Africa
Africa|hCoV-19/Gambia/GC19-3854/2020|EPI ISL 561102|B.1.1.293|Gambia|2020-07-27	Africa|hCoV-19/South Africa/KRISP-K002398/2020|EPI ISL 515762|B.1.1.117|South Africa|2020-07-27	0.0003697035	Africa
Africa|hCoV-19/Gambia/GC192573/2020|EPI ISL 561115|B.1.5.12|Gambia|2020-07-21	Africa|hCoV-19/South Africa/KRISP-K002398/2020|EPI ISL 515762|B.1.1.117|South Africa|2020-07-27	0.0004706159	Africa
Africa|hCoV-19/Gambia/GC192576/2020|EPI ISL 561117|B.1.5.12|Gambia|2020-07-21	Africa|hCoV-19/South Africa/KRISP-K002398/2020|EPI ISL 515762|B.1.1.117|South Africa|2020-07-27	0.0003727535	Africa
Africa|hCoV-19/Gambia/GC192579/2020|EPI ISL 561118|B.1.5.12|Gambia|2020-07-21	Africa|hCoV-19/South Africa/KRISP-K002398/2020|EPI ISL 515762|B.1.1.117|South Africa|2020-07-27	0.0003749386	Africa
Africa|hCoV-19/Gambia/GC192602/2020|EPI ISL 561120|B.1.1.293|Gambia|2020-07-21	Africa|hCoV-19/South Africa/KRISP-K002398/2020|EPI ISL 515762|B.1.1.117|South Africa|2020-07-27	0.0003696961	Africa
Africa|hCoV-19/Gambia/GC192610/2020|EPI ISL 561121|B.1.1.293|Gambia|2020-07-21	Africa|hCoV-19/South Africa/KRISP-K002398/2020|EPI ISL 515762|B.1.1.117|South Africa|2020-07-27	0.0003696961	Africa
Africa|hCoV-19/Gambia/GC192751/2020|EPI ISL 561138|B.1.5.12|Gambia|2020-07-21	Africa|hCoV-19/South Africa/KRISP-K002398/2020|EPI ISL 515762|B.1.1.117|South Africa|2020-07-27	0.0005042515	Africa
Africa|hCoV-19/Gambia/GC192756/2020|EPI ISL 561139|B.1.5.12|Gambia|2020-07-22	Africa|hCoV-19/South Africa/KRISP-K002398/2020|EPI ISL 515762|B.1.1.117|South Africa|2020-07-27	0.0004369726	Africa
Africa|hCoV-19/Gambia/GC192772/2020|EPI ISL 561140|B.1.1|Gambia|2020-07-22	Africa|hCoV-19/South Africa/KRISP-K002398/2020|EPI ISL 515762|B.1.1.117|South Africa|2020-07-27	0.0003360806	Africa
Africa|hCoV-19/Gambia/GC192778/2020|EPI ISL 561141|B.1.1|Gambia|2020-07-22	Africa|hCoV-19/South Africa/KRISP-K002398/2020|EPI ISL 515762|B.1.1.117|South Africa|2020-07-27	0.0003361145	Africa
Africa|hCoV-19/Gambia/GC192781/2020|EPI ISL 561142|B.1.5.12|Gambia|2020-07-22	Africa|hCoV-19/South Africa/KRISP-K002398/2020|EPI ISL 515762|B.1.1.117|South Africa|2020-07-27	0.0004705954	Africa
Africa|hCoV-19/Gambia/GC192782/2020|EPI ISL 561143|B.1.5.12|Gambia|2020-07-22	Africa|hCoV-19/South Africa/KRISP-K002398/2020|EPI ISL 515762|B.1.1.117|South Africa|2020-07-27	0.0004706065	Africa
Africa|hCoV-19/Gambia/GC192786/2020|EPI ISL 561144|B.1.1.293|Gambia|2020-07-22	Africa|hCoV-19/South Africa/KRISP-K002398/2020|EPI ISL 515762|B.1.1.117|South Africa|2020-07-27	0.0003024592	Africa
Africa|hCoV-19/Gambia/GC192789/2020|EPI ISL 561145|B.1|Gambia|2020-07-22	Africa|hCoV-19/South Africa/KRISP-K002398/2020|EPI ISL 515762|B.1.1.117|South Africa|2020-07-27	0.0004033319	Africa
Africa|hCoV-19/Gambia/GC192811/2020|EPI ISL 561147|B.1.5.12|Gambia|2020-07-22	Africa|hCoV-19/South Africa/KRISP-K002398/2020|EPI ISL 515762|B.1.1.117|South Africa|2020-07-27	0.0004441372	Africa
Africa|hCoV-19/Gambia/GC192812/2020|EPI ISL 561148|B.1.1.293|Gambia|2020-07-22	Africa|hCoV-19/South Africa/KRISP-K002398/2020|EPI ISL 515762|B.1.1.117|South Africa|2020-07-27	0.0002352264	Africa
Africa|hCoV-19/Gambia/NPHL-038/2020|EPI ISL 561205|B.1.1|Gambia|2020	Africa|hCoV-19/South Africa/KRISP-K002398/2020|EPI ISL 515762|B.1.1.117|South Africa|2020-07-27	0.0003697048	Africa
Africa|hCoV-19/Gambia/NPHL-061/2020|EPI ISL 561206|B.1.5.12|Gambia|2020	Africa|hCoV-19/South Africa/KRISP-K002398/2020|EPI ISL 515762|B.1.1.117|South Africa|2020-07-27	0.0005378577	Africa
Africa|hCoV-19/Gambia/NPHL-1168/2020|EPI ISL 561212|B.1.5.12|Gambia|2020-06-27	Africa|hCoV-19/South Africa/KRISP-K002398/2020|EPI ISL 515762|B.1.1.117|South Africa|2020-07-27	0.0005378901	Africa
Africa|hCoV-19/Gambia/NPHL-1208/2020|EPI ISL 561213|B.1.5.12|Gambia|2020-06-30	Africa|hCoV-19/South Africa/KRISP-K002398/2020|EPI ISL 515762|B.1.1.117|South Africa|2020-07-27	0.0003065423	Africa
Africa|hCoV-19/Gambia/NPHL-1209/2020|EPI ISL 561214|B.1.5.12|Gambia|2020-06-30	Africa|hCoV-19/South Africa/KRISP-K002398/2020|EPI ISL 515762|B.1.1.117|South Africa|2020-07-27	0.0002746906	Africa
Africa|hCoV-19/Gambia/NPHL-1212/2020|EPI ISL 561215|B.1.5.12|Gambia|2020-06-30	Africa|hCoV-19/South Africa/KRISP-K002398/2020|EPI ISL 515762|B.1.1.117|South Africa|2020-07-27	0.0004033146	Africa
Africa|hCoV-19/Gambia/NPHL-1224/2020|EPI ISL 561217|B.1.1.293|Gambia|2020-06-30	Africa|hCoV-19/South Africa/KRISP-K002398/2020|EPI ISL 515762|B.1.1.117|South Africa|2020-07-27	0.0002107220	Africa
Africa|hCoV-19/Gambia/NPHL-1230/2020|EPI ISL 561218|B.1.5|Gambia|2020-06-30	Africa|hCoV-19/South Africa/KRISP-K002398/2020|EPI ISL 515762|B.1.1.117|South Africa|2020-07-27	0.0002383846	Africa
Africa|hCoV-19/Gambia/NPHL-1248/2020|EPI ISL 561222|B.1.5|Gambia|2020-07-01	Africa|hCoV-19/South Africa/KRISP-K002398/2020|EPI ISL 515762|B.1.1.117|South Africa|2020-07-27	0.0002383690	Africa
Africa|hCoV-19/Gambia/NPHL-1258/2020|EPI ISL 561223|B.1.292|Gambia|2020-07-02	Africa|hCoV-19/South Africa/KRISP-K002398/2020|EPI ISL 515762|B.1.1.117|South Africa|2020-07-27	0.0003697050	Africa
Africa|hCoV-19/Gambia/NPHL-1422/2020|EPI ISL 561228|B.1.5|Gambia|2020-07-04	Africa|hCoV-19/South Africa/KRISP-K002398/2020|EPI ISL 515762|B.1.1.117|South Africa|2020-07-27	0.0001766889	Africa
Africa|hCoV-19/Gambia/NPHL-1424/2020|EPI ISL 561229|B.1.292|Gambia|2020-07-04	Africa|hCoV-19/South Africa/KRISP-K002398/2020|EPI ISL 515762|B.1.1.117|South Africa|2020-07-27	0.0003698169	Africa
Africa|hCoV-19/Gambia/NPHL-1446/2020|EPI ISL 561230|B.1.5|Gambia|2020-07-04	Africa|hCoV-19/South Africa/KRISP-K002398/2020|EPI ISL 515762|B.1.1.117|South Africa|2020-07-27	0.0002383690	Africa
Africa|hCoV-19/Gambia/NPHL-1477/2020|EPI ISL 561231|B.1.5|Gambia|2020	Africa|hCoV-19/South Africa/KRISP-K002398/2020|EPI ISL 515762|B.1.1.117|South Africa|2020-07-27	0.0002461632	Africa
Africa|hCoV-19/Gambia/NPHL-1514/2020|EPI ISL 561232|B.1.1|Gambia|2020	Africa|hCoV-19/South Africa/KRISP-K002398/2020|EPI ISL 515762|B.1.1.117|South Africa|2020-07-27	0.0002688355	Africa
Africa|hCoV-19/Gambia/NPHL-1641/2020|EPI ISL 561235|B.1.292|Gambia|2020-07-31	Africa|hCoV-19/South Africa/KRISP-K002398/2020|EPI ISL 515762|B.1.1.117|South Africa|2020-07-27	0.0004179134	Africa
Africa|hCoV-19/Gambia/NPHL-1645/2020|EPI ISL 561236|B.1.1.293|Gambia|2020-08-04	Africa|hCoV-19/South Africa/KRISP-K002398/2020|EPI ISL 515762|B.1.1.117|South Africa|2020-07-27	0.0003042450	Africa
Africa|hCoV-19/Gambia/NPHL-1711/2020|EPI ISL 561237|B.1.1.293|Gambia|2020-08-04	Africa|hCoV-19/South Africa/KRISP-K002398/2020|EPI ISL 515762|B.1.1.117|South Africa|2020-07-27	0.0002352263	Africa
Africa|hCoV-19/Gambia/NPHL-1746/2020|EPI ISL 561238|B.1.1|Gambia|2020-07-20	Africa|hCoV-19/South Africa/KRISP-K002398/2020|EPI ISL 515762|B.1.1.117|South Africa|2020-07-27	0.0001680346	Africa
Africa|hCoV-19/Gambia/NPHL-1921/2020|EPI ISL 561239|B.1.1|Gambia|2020	Africa|hCoV-19/South Africa/KRISP-K002398/2020|EPI ISL 515762|B.1.1.117|South Africa|2020-07-27	0.0003360806	Africa
Africa|hCoV-19/Gambia/NPHL-1968/2020|EPI ISL 561240|B.1.1|Gambia|2020-07-16	Africa|hCoV-19/South Africa/KRISP-K002398/2020|EPI ISL 515762|B.1.1.117|South Africa|2020-07-27	0.0003360806	Africa
Africa|hCoV-19/Gambia/NPHL-2037/2020|EPI ISL 561241|B.1.1|Gambia|2020-07-15	Africa|hCoV-19/South Africa/KRISP-K002398/2020|EPI ISL 515762|B.1.1.117|South Africa|2020-07-27	0.0003024765	Africa
Africa|hCoV-19/Gambia/NPHL-2268/2020|EPI ISL 561242|B.1.1|Gambia|2020	Africa|hCoV-19/South Africa/KRISP-K002398/2020|EPI ISL 515762|B.1.1.117|South Africa|2020-07-27	0.0001347314	Africa
Africa|hCoV-19/Gambia/NPHL-2344/2020|EPI ISL 561243|B.1.292|Gambia|2020	Africa|hCoV-19/South Africa/KRISP-K002398/2020|EPI ISL 515762|B.1.1.117|South Africa|2020-07-27	0.0004369796	Africa
Africa|hCoV-19/Gambia/NPHL-2374/2020|EPI ISL 561244|B.1.5.12|Gambia|2020	Africa|hCoV-19/South Africa/KRISP-K002398/2020|EPI ISL 515762|B.1.1.117|South Africa|2020-07-27	0.0004033281	Africa
Africa|hCoV-19/Gambia/NPHL-242/2020|EPI ISL 561245|B.1.5|Gambia|2020	Africa|hCoV-19/South Africa/KRISP-K002398/2020|EPI ISL 515762|B.1.1.117|South Africa|2020-07-27	0.0002352690	Africa
Africa|hCoV-19/Gambia/NPHL-243/2020|EPI ISL 561246|B.1.5|Gambia|2020	Africa|hCoV-19/South Africa/KRISP-K002398/2020|EPI ISL 515762|B.1.1.117|South Africa|2020-07-27	0.0002060277	Africa
Africa|hCoV-19/Gambia/NPHL-244/2020|EPI ISL 561247|B.1.1.293|Gambia|2020	Africa|hCoV-19/South Africa/KRISP-K002398/2020|EPI ISL 515762|B.1.1.117|South Africa|2020-07-27	0.0002711832	Africa
Africa|hCoV-19/Gambia/NPHL-2443/2020|EPI ISL 561248|B.1.5.12|Gambia|2020	Africa|hCoV-19/South Africa/KRISP-K002398/2020|EPI ISL 515762|B.1.1.117|South Africa|2020-07-27	0.0004033140	Africa
Africa|hCoV-19/Gambia/NPHL-2444/2020|EPI ISL 561249|B.1.292|Gambia|2020-07-21	Africa|hCoV-19/South Africa/KRISP-K002398/2020|EPI ISL 515762|B.1.1.117|South Africa|2020-07-27	0.0004033226	Africa
Africa|hCoV-19/Gambia/NPHL-2446/2020|EPI ISL 561250|B.1.1|Gambia|2020	Africa|hCoV-19/South Africa/KRISP-K002398/2020|EPI ISL 515762|B.1.1.117|South Africa|2020-07-27	0.0003446858	Africa
Africa|hCoV-19/Gambia/NPHL-245/2020|EPI ISL 561251|B.1.1|Gambia|2020	Africa|hCoV-19/South Africa/KRISP-K002398/2020|EPI ISL 515762|B.1.1.117|South Africa|2020-07-27	0.0001692686	Africa
Africa|hCoV-19/Gambia/NPHL-2457/2020|EPI ISL 561252|B.1.1|Gambia|2020-07-21	Africa|hCoV-19/South Africa/KRISP-K002398/2020|EPI ISL 515762|B.1.1.117|South Africa|2020-07-27	0.0003446740	Africa
Africa|hCoV-19/Gambia/NPHL-2458/2020|EPI ISL 561253|B.1.292|Gambia|2020-07-21	Africa|hCoV-19/South Africa/KRISP-K002398/2020|EPI ISL 515762|B.1.1.117|South Africa|2020-07-27	0.0004137786	Africa
Africa|hCoV-19/Gambia/NPHL-2463/2020|EPI ISL 561254|B.1.1|Gambia|2020	Africa|hCoV-19/South Africa/KRISP-K002398/2020|EPI ISL 515762|B.1.1.117|South Africa|2020-07-27	0.0003481409	Africa
Africa|hCoV-19/Gambia/NPHL-2465/2020|EPI ISL 561255|B.1.1|Gambia|2020-07-21	Africa|hCoV-19/South Africa/KRISP-K002398/2020|EPI ISL 515762|B.1.1.117|South Africa|2020-07-27	0.0003446975	Africa
Africa|hCoV-19/Gambia/NPHL-2469/2020|EPI ISL 561256|B.1.5.12|Gambia|2020-07-21	Africa|hCoV-19/South Africa/KRISP-K002398/2020|EPI ISL 515762|B.1.1.117|South Africa|2020-07-27	0.0004826569	Africa
Africa|hCoV-19/Gambia/NPHL-247/2020|EPI ISL 561257|B.1.1.293|Gambia|2020	Africa|hCoV-19/South Africa/KRISP-K002398/2020|EPI ISL 515762|B.1.1.117|South Africa|2020-07-27	0.0002688507	Africa
Africa|hCoV-19/Gambia/NPHL-2470/2020|EPI ISL 561258|B.1.1|Gambia|2020-07-21	Africa|hCoV-19/South Africa/KRISP-K002398/2020|EPI ISL 515762|B.1.1.117|South Africa|2020-07-27	0.0003446858	Africa
Africa|hCoV-19/Gambia/NPHL-2472/2020|EPI ISL 561259|B.1.5.12|Gambia|2020-07-21	Africa|hCoV-19/South Africa/KRISP-K002398/2020|EPI ISL 515762|B.1.1.117|South Africa|2020-07-27	0.0002757505	Africa
Africa|hCoV-19/Gambia/NPHL-2473/2020|EPI ISL 561260|B.1.5.12|Gambia|2020-07-21	Africa|hCoV-19/South Africa/KRISP-K002398/2020|EPI ISL 515762|B.1.1.117|South Africa|2020-07-27	0.0005378969	Africa
Africa|hCoV-19/Gambia/NPHL-2478/2020|EPI ISL 561261|B.1.5.12|Gambia|2020-07-21	Africa|hCoV-19/South Africa/KRISP-K002398/2020|EPI ISL 515762|B.1.1.117|South Africa|2020-07-27	0.0003133619	Africa
Africa|hCoV-19/Gambia/NPHL-2497/2020|EPI ISL 561262|B.1.1.242|Gambia|2020-07-21	Africa|hCoV-19/South Africa/KRISP-K002398/2020|EPI ISL 515762|B.1.1.117|South Africa|2020-07-27	0.0003133105	Africa
Africa|hCoV-19/Gambia/NPHL-2504/2020|EPI ISL 561264|B.1.5.12|Gambia|2020-07-23	Africa|hCoV-19/South Africa/KRISP-K002398/2020|EPI ISL 515762|B.1.1.117|South Africa|2020-07-27	0.0005471494	Africa
Africa|hCoV-19/Gambia/NPHL-2514/2020|EPI ISL 561265|B.1.5.12|Gambia|2020-07-21	Africa|hCoV-19/South Africa/KRISP-K002398/2020|EPI ISL 515762|B.1.1.117|South Africa|2020-07-27	0.0004826616	Africa
Africa|hCoV-19/Gambia/NPHL-2521/2020|EPI ISL 561266|B.1.5.12|Gambia|2020-07-23	Africa|hCoV-19/South Africa/KRISP-K002398/2020|EPI ISL 515762|B.1.1.117|South Africa|2020-07-27	0.0004826420	Africa
Africa|hCoV-19/Gambia/NPHL-2522/2020|EPI ISL 561267|B.1.1.293|Gambia|2020-07-22	Africa|hCoV-19/South Africa/KRISP-K002398/2020|EPI ISL 515762|B.1.1.117|South Africa|2020-07-27	0.0003104707	Africa
Africa|hCoV-19/Gambia/NPHL-2524/2020|EPI ISL 561268|B.1.1|Gambia|2020-07-24	Africa|hCoV-19/South Africa/KRISP-K002398/2020|EPI ISL 515762|B.1.1.117|South Africa|2020-07-27	0.0003024764	Africa
Africa|hCoV-19/Gambia/NPHL-2529/2020|EPI ISL 561269|B.1.1.293|Gambia|2020-07-21	Africa|hCoV-19/South Africa/KRISP-K002398/2020|EPI ISL 515762|B.1.1.117|South Africa|2020-07-27	0.0002757153	Africa
Africa|hCoV-19/Gambia/NPHL-253/2020|EPI ISL 561270|B.1.1.293|Gambia|2020	Africa|hCoV-19/South Africa/KRISP-K002398/2020|EPI ISL 515762|B.1.1.117|South Africa|2020-07-27	0.0003024529	Africa
Africa|hCoV-19/Gambia/NPHL-2537/2020|EPI ISL 561271|B.1.1|Gambia|2020	Africa|hCoV-19/South Africa/KRISP-K002398/2020|EPI ISL 515762|B.1.1.117|South Africa|2020-07-27	0.0003754837	Africa
Africa|hCoV-19/Gambia/NPHL-2538/2020|EPI ISL 561272|B.1.5.12|Gambia|2020-07-21	Africa|hCoV-19/South Africa/KRISP-K002398/2020|EPI ISL 515762|B.1.1.117|South Africa|2020-07-27	0.0004481474	Africa
Africa|hCoV-19/Gambia/NPHL-2550/2020|EPI ISL 561274|B.1.292|Gambia|2020-07-21	Africa|hCoV-19/South Africa/KRISP-K002398/2020|EPI ISL 515762|B.1.1.117|South Africa|2020-07-27	0.0003791845	Africa
Africa|hCoV-19/Gambia/NPHL-2554/2020|EPI ISL 561275|B.1.5.12|Gambia|2020	Africa|hCoV-19/South Africa/KRISP-K002398/2020|EPI ISL 515762|B.1.1.117|South Africa|2020-07-27	0.0003792029	Africa
Africa|hCoV-19/Gambia/NPHL-2555/2020|EPI ISL 561276|B.1.1|Gambia|2020-07-21	Africa|hCoV-19/South Africa/KRISP-K002398/2020|EPI ISL 515762|B.1.1.117|South Africa|2020-07-27	0.0003134109	Africa
Africa|hCoV-19/Gambia/NPHL-256/2020|EPI ISL 561277|B.1.1.293|Gambia|2020	Africa|hCoV-19/South Africa/KRISP-K002398/2020|EPI ISL 515762|B.1.1.117|South Africa|2020-07-27	0.0002016318	Africa
Africa|hCoV-19/Gambia/NPHL-2560/2020|EPI ISL 561278|B.1.1|Gambia|2020	Africa|hCoV-19/South Africa/KRISP-K002398/2020|EPI ISL 515762|B.1.1.117|South Africa|2020-07-27	0.0003446739	Africa
Africa|hCoV-19/Gambia/NPHL-2567/2020|EPI ISL 561279|B.1|Gambia|2020	Africa|hCoV-19/South Africa/KRISP-K002398/2020|EPI ISL 515762|B.1.1.117|South Africa|2020-07-27	0.0006052029	Africa
Africa|hCoV-19/Gambia/NPHL-2573/2020|EPI ISL 561280|B.1.1.293|Gambia|2020	Africa|hCoV-19/South Africa/KRISP-K002398/2020|EPI ISL 515762|B.1.1.117|South Africa|2020-07-27	0.0002757534	Africa
Africa|hCoV-19/Gambia/NPHL-2586/2020|EPI ISL 561281|B.1.5.12|Gambia|2020-07-23	Africa|hCoV-19/South Africa/KRISP-K002398/2020|EPI ISL 515762|B.1.1.117|South Africa|2020-07-27	0.0003829644	Africa
Africa|hCoV-19/Gambia/NPHL-2588/2020|EPI ISL 561282|B.1.1|Gambia|2020	Africa|hCoV-19/South Africa/KRISP-K002398/2020|EPI ISL 515762|B.1.1.117|South Africa|2020-07-27	0.0003696957	Africa
Africa|hCoV-19/Gambia/NPHL-2615/2020|EPI ISL 561283|B.1.1.293|Gambia|2020-08-18	Africa|hCoV-19/South Africa/KRISP-K002398/2020|EPI ISL 515762|B.1.1.117|South Africa|2020-07-27	0.0003024532	Africa
Africa|hCoV-19/Gambia/NPHL-2626/2020|EPI ISL 561284|B.1.1.293|Gambia|2020	Africa|hCoV-19/South Africa/KRISP-K002398/2020|EPI ISL 515762|B.1.1.117|South Africa|2020-07-27	0.0003024969	Africa
Africa|hCoV-19/Gambia/NPHL-2640/2020|EPI ISL 561285|B.1.5.12|Gambia|2020-06-17	Africa|hCoV-19/South Africa/KRISP-K002398/2020|EPI ISL 515762|B.1.1.117|South Africa|2020-07-27	0.0003697135	Africa
Africa|hCoV-19/Gambia/NPHL-266/2020|EPI ISL 561286|B.1.5.12|Gambia|2020	Africa|hCoV-19/South Africa/KRISP-K002398/2020|EPI ISL 515762|B.1.1.117|South Africa|2020-07-27	0.0004481720	Africa
Africa|hCoV-19/Gambia/NPHL-2706/2020|EPI ISL 561287|B.1.292|Gambia|2020	Africa|hCoV-19/South Africa/KRISP-K002398/2020|EPI ISL 515762|B.1.1.117|South Africa|2020-07-27	0.0004369415	Africa
Africa|hCoV-19/Gambia/NPHL-2712/2020|EPI ISL 561288|B.1.5.12|Gambia|2020-08-03	Africa|hCoV-19/South Africa/KRISP-K002398/2020|EPI ISL 515762|B.1.1.117|South Africa|2020-07-27	0.0004706159	Africa
Africa|hCoV-19/Gambia/NPHL-2727/2020|EPI ISL 561289|B.1.5.12|Gambia|2020-08-04	Africa|hCoV-19/South Africa/KRISP-K002398/2020|EPI ISL 515762|B.1.1.117|South Africa|2020-07-27	0.0004705954	Africa
Africa|hCoV-19/Gambia/NPHL-2729/2020|EPI ISL 561290|B.1.1|Gambia|2020-07-23	Africa|hCoV-19/South Africa/KRISP-K002398/2020|EPI ISL 515762|B.1.1.117|South Africa|2020-07-27	0.0003360806	Africa
Africa|hCoV-19/Gambia/NPHL-2736/2020|EPI ISL 561291|B.1.1.242|Gambia|2020-07-25	Africa|hCoV-19/South Africa/KRISP-K002398/2020|EPI ISL 515762|B.1.1.117|South Africa|2020-07-27	0.0003696886	Africa
Africa|hCoV-19/Gambia/NPHL-2759/2020|EPI ISL 561292|B.1.5.12|Gambia|2020-08-07	Africa|hCoV-19/South Africa/KRISP-K002398/2020|EPI ISL 515762|B.1.1.117|South Africa|2020-07-27	0.0004370106	Africa
Africa|hCoV-19/Gambia/NPHL-2762/2020|EPI ISL 561293|B.1.5.12|Gambia|2020-07-25	Africa|hCoV-19/South Africa/KRISP-K002398/2020|EPI ISL 515762|B.1.1.117|South Africa|2020-07-27	0.0005042296	Africa
Africa|hCoV-19/Gambia/NPHL-2767/2020|EPI ISL 561294|B.1.1.293|Gambia|2020-07-25	Africa|hCoV-19/South Africa/KRISP-K002398/2020|EPI ISL 515762|B.1.1.117|South Africa|2020-07-27	0.0003360739	Africa
Africa|hCoV-19/Gambia/NPHL-2768/2020|EPI ISL 561295|B.1.1.293|Gambia|2020-07-27	Africa|hCoV-19/South Africa/KRISP-K002398/2020|EPI ISL 515762|B.1.1.117|South Africa|2020-07-27	0.0002688418	Africa
Africa|hCoV-19/Gambia/NPHL-277/2020|EPI ISL 561296|B.1.5.12|Gambia|2020	Africa|hCoV-19/South Africa/KRISP-K002398/2020|EPI ISL 515762|B.1.1.117|South Africa|2020-07-27	0.0004706065	Africa
Africa|hCoV-19/Gambia/NPHL-2785/2020|EPI ISL 561297|B.1.1.242|Gambia|2020-07-27	Africa|hCoV-19/South Africa/KRISP-K002398/2020|EPI ISL 515762|B.1.1.117|South Africa|2020-07-27	0.0003024573	Africa
Africa|hCoV-19/Gambia/NPHL-2790/2020|EPI ISL 561298|B.1.1.293|Gambia|2020	Africa|hCoV-19/South Africa/KRISP-K002398/2020|EPI ISL 515762|B.1.1.117|South Africa|2020-07-27	0.0003360806	Africa
Africa|hCoV-19/Gambia/NPHL-2825/2020|EPI ISL 561299|B.1.5.12|Gambia|2020	Africa|hCoV-19/South Africa/KRISP-K002398/2020|EPI ISL 515762|B.1.1.117|South Africa|2020-07-27	0.0004705528	Africa
Africa|hCoV-19/Gambia/NPHL-287/2020|EPI ISL 561300|B.1.1.293|Gambia|2020	Africa|hCoV-19/South Africa/KRISP-K002398/2020|EPI ISL 515762|B.1.1.117|South Africa|2020-07-27	0.0003024694	Africa
Africa|hCoV-19/Gambia/NPHL-2889/2020|EPI ISL 561301|B.1.5.12|Gambia|2020	Africa|hCoV-19/South Africa/KRISP-K002398/2020|EPI ISL 515762|B.1.1.117|South Africa|2020-07-27	0.0005132511	Africa
Africa|hCoV-19/Gambia/NPHL-2892/2020|EPI ISL 561302|B.1.5.12|Gambia|2020-09-07	Africa|hCoV-19/South Africa/KRISP-K002398/2020|EPI ISL 515762|B.1.1.117|South Africa|2020-07-27	0.0005132511	Africa
Africa|hCoV-19/Gambia/NPHL-290/2020|EPI ISL 561303|B.1.1.293|Gambia|2020	Africa|hCoV-19/South Africa/KRISP-K002398/2020|EPI ISL 515762|B.1.1.117|South Africa|2020-07-27	0.0002688417	Africa
Africa|hCoV-19/Gambia/NPHL-2909/2020|EPI ISL 561304|B.1.1.293|Gambia|2020-07-26	Africa|hCoV-19/South Africa/KRISP-K002398/2020|EPI ISL 515762|B.1.1.117|South Africa|2020-07-27	0.0003024663	Africa
Africa|hCoV-19/Gambia/NPHL-2984/2020|EPI ISL 561307|B.1.1.293|Gambia|2020	Africa|hCoV-19/South Africa/KRISP-K002398/2020|EPI ISL 515762|B.1.1.117|South Africa|2020-07-27	0.0003360952	Africa
Africa|hCoV-19/Gambia/NPHL-299/2020|EPI ISL 561308|B.1.1.293|Gambia|2020	Africa|hCoV-19/South Africa/KRISP-K002398/2020|EPI ISL 515762|B.1.1.117|South Africa|2020-07-27	0.0003024592	Africa
Africa|hCoV-19/Gambia/NPHL-3047/2020|EPI ISL 561309|B.1.5.12|Gambia|2020-07-28	Africa|hCoV-19/South Africa/KRISP-K002398/2020|EPI ISL 515762|B.1.1.117|South Africa|2020-07-27	0.0005090715	Africa
Africa|hCoV-19/Gambia/NPHL-3055/2020|EPI ISL 561310|B.1.5.12|Gambia|2020-07-17	Africa|hCoV-19/South Africa/KRISP-K002398/2020|EPI ISL 515762|B.1.1.117|South Africa|2020-07-27	0.0005042296	Africa
Africa|hCoV-19/Gambia/NPHL-3062/2020|EPI ISL 561311|B.1.5.12|Gambia|2020	Africa|hCoV-19/South Africa/KRISP-K002398/2020|EPI ISL 515762|B.1.1.117|South Africa|2020-07-27	0.0005090715	Africa
Africa|hCoV-19/Gambia/NPHL-3079/2020|EPI ISL 561312|B.1.5.12|Gambia|2020-07-27	Africa|hCoV-19/South Africa/KRISP-K002398/2020|EPI ISL 515762|B.1.1.117|South Africa|2020-07-27	0.0005132511	Africa
Africa|hCoV-19/Gambia/NPHL-3206/2020|EPI ISL 561313|B.1.1.293|Gambia|2020	Africa|hCoV-19/South Africa/KRISP-K002398/2020|EPI ISL 515762|B.1.1.117|South Africa|2020-07-27	0.0003697046	Africa
Africa|hCoV-19/Gambia/NPHL-3254/2020|EPI ISL 561315|B.1.5.12|Gambia|2020-07-28	Africa|hCoV-19/South Africa/KRISP-K002398/2020|EPI ISL 515762|B.1.1.117|South Africa|2020-07-27	0.0005083297	Africa
Africa|hCoV-19/Gambia/NPHL-3281/2020|EPI ISL 561316|B.1.1|Gambia|2020-07-28	Africa|hCoV-19/South Africa/KRISP-K002398/2020|EPI ISL 515762|B.1.1.117|South Africa|2020-07-27	0.0004177619	Africa
Africa|hCoV-19/Gambia/NPHL-483B/2020|EPI ISL 561318|B.1.1|Gambia|2020	Africa|hCoV-19/South Africa/KRISP-K002398/2020|EPI ISL 515762|B.1.1.117|South Africa|2020-07-27	0.0004179337	Africa
Africa|hCoV-19/Gambia/NPHL-704/2020|EPI ISL 561320|B.1.1.293|Gambia|2020	Africa|hCoV-19/South Africa/KRISP-K002398/2020|EPI ISL 515762|B.1.1.117|South Africa|2020-07-27	0.0005171988	Africa
Africa|hCoV-19/Gambia/NPHL-737/2020|EPI ISL 561323|B.1.1.293|Gambia|2020	Africa|hCoV-19/South Africa/KRISP-K002398/2020|EPI ISL 515762|B.1.1.117|South Africa|2020-07-27	0.0002412401	Africa
Africa|hCoV-19/Gambia/NPHL-748/2020|EPI ISL 561324|B.1.1|Gambia|2020	Africa|hCoV-19/South Africa/KRISP-K002398/2020|EPI ISL 515762|B.1.1.117|South Africa|2020-07-27	0.0003024763	Africa
Africa|hCoV-19/Gambia/NPHL-758/2020|EPI ISL 561326|B.1.1.293|Gambia|2020	Africa|hCoV-19/South Africa/KRISP-K002398/2020|EPI ISL 515762|B.1.1.117|South Africa|2020-07-27	0.0002410406	Africa
Africa|hCoV-19/Gambia/NPHL-760/2020|EPI ISL 561327|B.1.5|Gambia|2020	Africa|hCoV-19/South Africa/KRISP-K002398/2020|EPI ISL 515762|B.1.1.117|South Africa|2020-07-27	0.0001692800	Africa
Africa|hCoV-19/Gambia/NPHL-790/2020|EPI ISL 561329|B.1.5|Gambia|2020	Africa|hCoV-19/South Africa/KRISP-K002398/2020|EPI ISL 515762|B.1.1.117|South Africa|2020-07-27	0.0001365292	Africa
Africa|hCoV-19/Gambia/NPHL-923/2020|EPI ISL 561330|B.1.5.12|Gambia|2020	Africa|hCoV-19/South Africa/KRISP-K002398/2020|EPI ISL 515762|B.1.1.117|South Africa|2020-07-27	0.0004033417	Africa
Africa|hCoV-19/Gambia/NPHL-930/2020|EPI ISL 561331|B.1.5|Gambia|2020	Africa|hCoV-19/South Africa/KRISP-K002398/2020|EPI ISL 515762|B.1.1.117|South Africa|2020-07-27	0.0001706667	Africa
Africa|hCoV-19/Gambia/NPHL-941/2020|EPI ISL 561332|B.1.5.12|Gambia|2020	Africa|hCoV-19/South Africa/KRISP-K002398/2020|EPI ISL 515762|B.1.1.117|South Africa|2020-07-27	0.0004369520	Africa
Africa|hCoV-19/Gambia/NPHL-956/2020|EPI ISL 561334|B.1.5.12|Gambia|2020	Africa|hCoV-19/South Africa/KRISP-K002398/2020|EPI ISL 515762|B.1.1.117|South Africa|2020-07-27	0.0004438036	Africa
Africa|hCoV-19/Ghana/1651 S3/2020|EPI ISL 422387|A.11|Ghana|2020-03-25	Africa|hCoV-19/South Africa/KRISP-K002398/2020|EPI ISL 515762|B.1.1.117|South Africa|2020-07-27	0.0005943987	Africa
Africa|hCoV-19/Ghana/1659 S14/2020|EPI ISL 422405|B.1.220|Ghana|2020-03-25	Africa|hCoV-19/South Africa/KRISP-K002398/2020|EPI ISL 515762|B.1.1.117|South Africa|2020-07-27	0.0003151782	Africa
Africa|hCoV-19/Ghana/2230 S4/2020|EPI ISL 422390|B.40|Ghana|2020-03-25	Africa|hCoV-19/South Africa/KRISP-K002398/2020|EPI ISL 515762|B.1.1.117|South Africa|2020-07-27	0.0005101905	Africa
Africa|hCoV-19/Ghana/2333 S5/2020|EPI ISL 422394|B.1.3|Ghana|2020-03-27	Africa|hCoV-19/South Africa/KRISP-K002398/2020|EPI ISL 515762|B.1.1.117|South Africa|2020-07-27	0.0004112086	Africa
Africa|hCoV-19/Ghana/2573 S27/2020|EPI ISL 515082|A|Ghana|2020-03-29	Africa|hCoV-19/South Africa/KRISP-K002398/2020|EPI ISL 515762|B.1.1.117|South Africa|2020-07-27	0.0007104758	Africa
Africa|hCoV-19/Ghana/2666 S32/2020|EPI ISL 515083|A|Ghana|2020-03-27	Africa|hCoV-19/South Africa/KRISP-K002398/2020|EPI ISL 515762|B.1.1.117|South Africa|2020-07-27	0.0001370813	Africa
Africa|hCoV-19/Ghana/2709 S25/2020|EPI ISL 515084|B.1|Ghana|2020-03-28	Africa|hCoV-19/South Africa/KRISP-K002398/2020|EPI ISL 515762|B.1.1.117|South Africa|2020-07-27	0.0004374021	Africa
Africa|hCoV-19/Ghana/2828 S6/2020|EPI ISL 422397|A.11|Ghana|2020-03-29	Africa|hCoV-19/South Africa/KRISP-K002398/2020|EPI ISL 515762|B.1.1.117|South Africa|2020-07-27	0.0007156628	Africa
Africa|hCoV-19/Ghana/2852 S30/2020|EPI ISL 515085|B.6|Ghana|2020-03-28	Africa|hCoV-19/South Africa/KRISP-K002398/2020|EPI ISL 515762|B.1.1.117|South Africa|2020-07-27	0.0001367905	Africa
Africa|hCoV-19/Ghana/2914 S8/2020|EPI ISL 422399|B.1.1|Ghana|2020-03-30	Africa|hCoV-19/South Africa/KRISP-K002398/2020|EPI ISL 515762|B.1.1.117|South Africa|2020-07-27	0.0001733611	Africa
Africa|hCoV-19/Ghana/34927 S20/2020|EPI ISL 515086|A.11|Ghana|2020-05-23	Africa|hCoV-19/South Africa/KRISP-K002398/2020|EPI ISL 515762|B.1.1.117|South Africa|2020-07-27	0.0006110352	Africa
Africa|hCoV-19/Ghana/34928 S21/2020|EPI ISL 515087|A.11|Ghana|2020-05-23	Africa|hCoV-19/South Africa/KRISP-K002398/2020|EPI ISL 515762|B.1.1.117|South Africa|2020-07-27	0.0007152586	Africa
Africa|hCoV-19/Ghana/34980 S22/2020|EPI ISL 515088|B.1.1|Ghana|2020-05-23	Africa|hCoV-19/South Africa/KRISP-K002398/2020|EPI ISL 515762|B.1.1.117|South Africa|2020-07-27	0.0001732426	Africa
Africa|hCoV-19/Ghana/34983 S40/2020|EPI ISL 515089|B.1.1|Ghana|2020-05-23	Africa|hCoV-19/South Africa/KRISP-K002398/2020|EPI ISL 515762|B.1.1.117|South Africa|2020-07-27	0.0002388673	Africa
Africa|hCoV-19/Ghana/35012 S17/2020|EPI ISL 515090|B.1.1|Ghana|2020-05-23	Africa|hCoV-19/South Africa/KRISP-K002398/2020|EPI ISL 515762|B.1.1.117|South Africa|2020-07-27	0.0002352397	Africa
Africa|hCoV-19/Ghana/35019 S18/2020|EPI ISL 515091|B.1.1|Ghana|2020-05-23	Africa|hCoV-19/South Africa/KRISP-K002398/2020|EPI ISL 515762|B.1.1.117|South Africa|2020-07-27	0.0001375192	Africa
Africa|hCoV-19/Ghana/35183 S24/2020|EPI ISL 515092|A|Ghana|2020-05-24	Africa|hCoV-19/South Africa/KRISP-K002398/2020|EPI ISL 515762|B.1.1.117|South Africa|2020-07-27	0.0001390878	Africa
Africa|hCoV-19/Ghana/35280 S41/2020|EPI ISL 515093|A|Ghana|2020-05-24	Africa|hCoV-19/South Africa/KRISP-K002398/2020|EPI ISL 515762|B.1.1.117|South Africa|2020-07-27	0.0006201865	Africa
Africa|hCoV-19/Ghana/35394 S49/2020|EPI ISL 515094|B.1.1.307|Ghana|2020-05-24	Africa|hCoV-19/South Africa/KRISP-K002398/2020|EPI ISL 515762|B.1.1.117|South Africa|2020-07-27	0.0001722716	Africa
Africa|hCoV-19/Ghana/35466 S19/2020|EPI ISL 515095|B.1.1|Ghana|2020-05-24	Africa|hCoV-19/South Africa/KRISP-K002398/2020|EPI ISL 515762|B.1.1.117|South Africa|2020-07-27	0.0002046742	Africa
Africa|hCoV-19/Ghana/35563 S37/2020|EPI ISL 515096|A.11|Ghana|2020-05-24	Africa|hCoV-19/South Africa/KRISP-K002398/2020|EPI ISL 515762|B.1.1.117|South Africa|2020-07-27	0.0007396517	Africa
Africa|hCoV-19/Ghana/36523 S23/2020|EPI ISL 515097|A|Ghana|2020-05-27	Africa|hCoV-19/South Africa/KRISP-K002398/2020|EPI ISL 515762|B.1.1.117|South Africa|2020-07-27	0.0002739169	Africa
Africa|hCoV-19/Ghana/81216 S36/2020|EPI ISL 515098|A|Ghana|2020-05-20	Africa|hCoV-19/South Africa/KRISP-K002398/2020|EPI ISL 515762|B.1.1.117|South Africa|2020-07-27	0.0007100270	Africa
Africa|hCoV-19/Ghana/81219 S34/2020|EPI ISL 515099|B.1.1|Ghana|2020-05-20	Africa|hCoV-19/South Africa/KRISP-K002398/2020|EPI ISL 515762|B.1.1.117|South Africa|2020-07-27	0.0001365198	Africa
Africa|hCoV-19/Ghana/82879 S48/2020|EPI ISL 515100|B.1|Ghana|2020-05-20	Africa|hCoV-19/South Africa/KRISP-K002398/2020|EPI ISL 515762|B.1.1.117|South Africa|2020-07-27	0.0004397298	Africa
Africa|hCoV-19/Ghana/83637 S29/2020|EPI ISL 515101|B.1.1|Ghana|2020-05-22	Africa|hCoV-19/South Africa/KRISP-K002398/2020|EPI ISL 515762|B.1.1.117|South Africa|2020-07-27	0.0001687570	Africa
Africa|hCoV-19/Ghana/84049 S31/2020|EPI ISL 515102|B.1|Ghana|2020-05-25	Africa|hCoV-19/South Africa/KRISP-K002398/2020|EPI ISL 515762|B.1.1.117|South Africa|2020-07-27	0.0004716764	Africa
Africa|hCoV-19/Ghana/84162 S45/2020|EPI ISL 515103|A|Ghana|2020-04-25	Africa|hCoV-19/South Africa/KRISP-K002398/2020|EPI ISL 515762|B.1.1.117|South Africa|2020-07-27	0.0005857325	Africa
Africa|hCoV-19/Ghana/84182 S43/2020|EPI ISL 515104|B.1.1|Ghana|2020-05-25	Africa|hCoV-19/South Africa/KRISP-K002398/2020|EPI ISL 515762|B.1.1.117|South Africa|2020-07-27	0.0003071157	Africa
Africa|hCoV-19/Ghana/84210 S44/2020|EPI ISL 515105|A|Ghana|2020-05-24	Africa|hCoV-19/South Africa/KRISP-K002398/2020|EPI ISL 515762|B.1.1.117|South Africa|2020-07-27	0.0006453440	Africa
Africa|hCoV-19/Ghana/84218 S47/2020|EPI ISL 515106|A|Ghana|2020-05-25	Africa|hCoV-19/South Africa/KRISP-K002398/2020|EPI ISL 515762|B.1.1.117|South Africa|2020-07-27	0.0007242283	Africa
Africa|hCoV-19/Ghana/84260 S28/2020|EPI ISL 515107|A|Ghana|2020-05-25	Africa|hCoV-19/South Africa/KRISP-K002398/2020|EPI ISL 515762|B.1.1.117|South Africa|2020-07-27	0.0006106763	Africa
Africa|hCoV-19/Ghana/84279 S42/2020|EPI ISL 515108|B.1|Ghana|2020-05-25	Africa|hCoV-19/South Africa/KRISP-K002398/2020|EPI ISL 515762|B.1.1.117|South Africa|2020-07-27	0.0004747790	Africa
Africa|hCoV-19/Ghana/84301 S35/2020|EPI ISL 515109|A.11|Ghana|2020-05-24	Africa|hCoV-19/South Africa/KRISP-K002398/2020|EPI ISL 515762|B.1.1.117|South Africa|2020-07-27	0.0005966386	Africa
Africa|hCoV-19/Ghana/84430 S51/2020|EPI ISL 515110|B.1.1.307|Ghana|2020-05-25	Africa|hCoV-19/South Africa/KRISP-K002398/2020|EPI ISL 515762|B.1.1.117|South Africa|2020-07-27	0.0001691431	Africa
Africa|hCoV-19/Ghana/84438 S50/2020|EPI ISL 515111|A|Ghana|2020-05-24	Africa|hCoV-19/South Africa/KRISP-K002398/2020|EPI ISL 515762|B.1.1.117|South Africa|2020-07-27	0.0006084064	Africa
Africa|hCoV-19/Ghana/84484 S16/2020|EPI ISL 515112|B.1.1|Ghana|2020-05-25	Africa|hCoV-19/South Africa/KRISP-K002398/2020|EPI ISL 515762|B.1.1.117|South Africa|2020-07-27	0.0002412734	Africa
Africa|hCoV-19/Ghana/KATH23/2020|EPI ISL 515181|A.11|Ghana|2020-03-22	Africa|hCoV-19/South Africa/KRISP-K002398/2020|EPI ISL 515762|B.1.1.117|South Africa|2020-07-27	0.0005715294	Africa
Africa|hCoV-19/Ghana/TTH10/2020|EPI ISL 515182|A|Ghana|2020-03-27	Africa|hCoV-19/South Africa/KRISP-K002398/2020|EPI ISL 515762|B.1.1.117|South Africa|2020-07-27	0.0005378447	Africa
Africa|hCoV-19/Ghana/TTH11/2020|EPI ISL 515183|A|Ghana|2020-03-27	Africa|hCoV-19/South Africa/KRISP-K002398/2020|EPI ISL 515762|B.1.1.117|South Africa|2020-07-27	0.0005396215	Africa
Africa|hCoV-19/Ghana/TTH6/2020|EPI ISL 515248|A|Ghana|2020-03-27	Africa|hCoV-19/South Africa/KRISP-K002398/2020|EPI ISL 515762|B.1.1.117|South Africa|2020-07-27	0.0006000533	Africa
Africa|hCoV-19/Kenya/C1092/2020|EPI ISL 457849|B.1.5|Kenya|2020-04-18	Africa|hCoV-19/South Africa/KRISP-K002398/2020|EPI ISL 515762|B.1.1.117|South Africa|2020-07-27	0.0002798799	Africa
Africa|hCoV-19/Kenya/C1102/2020|EPI ISL 568708|B.1.5|Kenya|2020-04-19	Africa|hCoV-19/South Africa/KRISP-K002398/2020|EPI ISL 515762|B.1.1.117|South Africa|2020-07-27	0.0003769409	Africa
Africa|hCoV-19/Kenya/C1162/2020|EPI ISL 457850|B.1.5|Kenya|2020-04-19	Africa|hCoV-19/South Africa/KRISP-K002398/2020|EPI ISL 515762|B.1.1.117|South Africa|2020-07-27	0.0002423127	Africa
Africa|hCoV-19/Kenya/C1216/2020|EPI ISL 457854|B.1.5|Kenya|2020-04-19	Africa|hCoV-19/South Africa/KRISP-K002398/2020|EPI ISL 515762|B.1.1.117|South Africa|2020-07-27	0.0002688668	Africa
Africa|hCoV-19/Kenya/C1292/2020|EPI ISL 457856|B|Kenya|2020-04-20	Africa|hCoV-19/South Africa/KRISP-K002398/2020|EPI ISL 515762|B.1.1.117|South Africa|2020-07-27	0.0002742321	Africa
Africa|hCoV-19/Kenya/C1357/2020|EPI ISL 457858|B.1.5|Kenya|2020-04-20	Africa|hCoV-19/South Africa/KRISP-K002398/2020|EPI ISL 515762|B.1.1.117|South Africa|2020-07-27	0.0002458603	Africa
Africa|hCoV-19/Kenya/C1422/2020|EPI ISL 457861|B.1|Kenya|2020-04-20	Africa|hCoV-19/South Africa/KRISP-K002398/2020|EPI ISL 515762|B.1.1.117|South Africa|2020-07-27	0.0002822884	Africa
Africa|hCoV-19/Kenya/C1499/2020|EPI ISL 457863|B.1.5|Kenya|2020-04-20	Africa|hCoV-19/South Africa/KRISP-K002398/2020|EPI ISL 515762|B.1.1.117|South Africa|2020-07-27	0.0002742074	Africa
Africa|hCoV-19/Kenya/C1646/2020|EPI ISL 457865|B.1.5|Kenya|2020-04-21	Africa|hCoV-19/South Africa/KRISP-K002398/2020|EPI ISL 515762|B.1.1.117|South Africa|2020-07-27	0.0002487167	Africa
Africa|hCoV-19/Kenya/C1739/2020|EPI ISL 457866|B|Kenya|2020-04-22	Africa|hCoV-19/South Africa/KRISP-K002398/2020|EPI ISL 515762|B.1.1.117|South Africa|2020-07-27	0.0002814709	Africa
Africa|hCoV-19/Kenya/C1751/2020|EPI ISL 457867|B.1.5|Kenya|2020-04-22	Africa|hCoV-19/South Africa/KRISP-K002398/2020|EPI ISL 515762|B.1.1.117|South Africa|2020-07-27	0.0002352377	Africa
Africa|hCoV-19/Kenya/C21582/2020|EPI ISL 568872|B.1|Kenya|2020-06-22	Africa|hCoV-19/South Africa/KRISP-K002398/2020|EPI ISL 515762|B.1.1.117|South Africa|2020-07-27	0.0005042297	Africa
Africa|hCoV-19/Kenya/C22/2020|EPI ISL 457845|B.1.5|Kenya|2020-03-17	Africa|hCoV-19/South Africa/KRISP-K002398/2020|EPI ISL 515762|B.1.1.117|South Africa|2020-07-27	0.0002461457	Africa
Africa|hCoV-19/Kenya/C2439/2020|EPI ISL 457877|B.1.5|Kenya|2020-04-24	Africa|hCoV-19/South Africa/KRISP-K002398/2020|EPI ISL 515762|B.1.1.117|South Africa|2020-07-27	0.0003055373	Africa
Africa|hCoV-19/Kenya/C2449/2020|EPI ISL 457878|B.1.5|Kenya|2020-04-24	Africa|hCoV-19/South Africa/KRISP-K002398/2020|EPI ISL 515762|B.1.1.117|South Africa|2020-07-27	0.0003128024	Africa
Africa|hCoV-19/Kenya/C2469/2020|EPI ISL 457879|B.1.5|Kenya|2020-04-24	Africa|hCoV-19/South Africa/KRISP-K002398/2020|EPI ISL 515762|B.1.1.117|South Africa|2020-07-27	0.0002387263	Africa
Africa|hCoV-19/Kenya/C253/2020|EPI ISL 457868|B.1|Kenya|2020-04-03	Africa|hCoV-19/South Africa/KRISP-K002398/2020|EPI ISL 515762|B.1.1.117|South Africa|2020-07-27	0.0002688601	Africa
Africa|hCoV-19/Kenya/C256/2020|EPI ISL 568697|B.1.5|Kenya|2020-04-04	Africa|hCoV-19/South Africa/KRISP-K002398/2020|EPI ISL 515762|B.1.1.117|South Africa|2020-07-27	0.0003142509	Africa
Africa|hCoV-19/Kenya/C2582/2020|EPI ISL 457883|B.1.5|Kenya|2020-04-25	Africa|hCoV-19/South Africa/KRISP-K002398/2020|EPI ISL 515762|B.1.1.117|South Africa|2020-07-27	0.0003113638	Africa
Africa|hCoV-19/Kenya/C2685/2020|EPI ISL 457884|B.1.5|Kenya|2020-04-25	Africa|hCoV-19/South Africa/KRISP-K002398/2020|EPI ISL 515762|B.1.1.117|South Africa|2020-07-27	0.0003030136	Africa
Africa|hCoV-19/Kenya/C2777/2020|EPI ISL 457887|B.1|Kenya|2020-04-26	Africa|hCoV-19/South Africa/KRISP-K002398/2020|EPI ISL 515762|B.1.1.117|South Africa|2020-07-27	0.0002487079	Africa
Africa|hCoV-19/Kenya/C2826/2020|EPI ISL 457891|B.1.5|Kenya|2020-04-27	Africa|hCoV-19/South Africa/KRISP-K002398/2020|EPI ISL 515762|B.1.1.117|South Africa|2020-07-27	0.0002376085	Africa
Africa|hCoV-19/Kenya/C2847/2020|EPI ISL 457892|B.1.5|Kenya|2020-04-27	Africa|hCoV-19/South Africa/KRISP-K002398/2020|EPI ISL 515762|B.1.1.117|South Africa|2020-07-27	0.0002458868	Africa
Africa|hCoV-19/Kenya/C293/2020|EPI ISL 457871|A|Kenya|2020-04-04	Africa|hCoV-19/South Africa/KRISP-K002398/2020|EPI ISL 515762|B.1.1.117|South Africa|2020-07-27	0.0005576360	Africa
Africa|hCoV-19/Kenya/C310/2020|EPI ISL 457874|B.4|Kenya|2020-04-04	Africa|hCoV-19/South Africa/KRISP-K002398/2020|EPI ISL 515762|B.1.1.117|South Africa|2020-07-27	0.0007197238	Africa
Africa|hCoV-19/Kenya/C3129/2020|EPI ISL 457897|B.1.5|Kenya|2020-04-28	Africa|hCoV-19/South Africa/KRISP-K002398/2020|EPI ISL 515762|B.1.1.117|South Africa|2020-07-27	0.0002702805	Africa
Africa|hCoV-19/Kenya/C314/2020|EPI ISL 457875|A|Kenya|2020-04-04	Africa|hCoV-19/South Africa/KRISP-K002398/2020|EPI ISL 515762|B.1.1.117|South Africa|2020-07-27	0.0006051148	Africa
Africa|hCoV-19/Kenya/C316/2020|EPI ISL 457876|B.4|Kenya|2020-04-04	Africa|hCoV-19/South Africa/KRISP-K002398/2020|EPI ISL 515762|B.1.1.117|South Africa|2020-07-27	0.0007263516	Africa
Africa|hCoV-19/Kenya/C3194/2020|EPI ISL 457901|B.1.5|Kenya|2020-04-28	Africa|hCoV-19/South Africa/KRISP-K002398/2020|EPI ISL 515762|B.1.1.117|South Africa|2020-07-27	0.0003113561	Africa
Africa|hCoV-19/Kenya/C3205/2020|EPI ISL 457902|B.1.5|Kenya|2020-04-28	Africa|hCoV-19/South Africa/KRISP-K002398/2020|EPI ISL 515762|B.1.1.117|South Africa|2020-07-27	0.0002401352	Africa
Africa|hCoV-19/Kenya/C3208/2020|EPI ISL 457903|B.1.5|Kenya|2020-04-28	Africa|hCoV-19/South Africa/KRISP-K002398/2020|EPI ISL 515762|B.1.1.117|South Africa|2020-07-27	0.0002452406	Africa
Africa|hCoV-19/Kenya/C3381/2020|EPI ISL 568714|B.1.5|Kenya|2020-04-30	Africa|hCoV-19/South Africa/KRISP-K002398/2020|EPI ISL 515762|B.1.1.117|South Africa|2020-07-27	0.0002715582	Africa
Africa|hCoV-19/Kenya/C3427/2020|EPI ISL 457906|B.1.5|Kenya|2020-04-29	Africa|hCoV-19/South Africa/KRISP-K002398/2020|EPI ISL 515762|B.1.1.117|South Africa|2020-07-27	0.0003052251	Africa
Africa|hCoV-19/Kenya/C3457/2020|EPI ISL 568715|B.1|Kenya|2020-04-30	Africa|hCoV-19/South Africa/KRISP-K002398/2020|EPI ISL 515762|B.1.1.117|South Africa|2020-07-27	0.0003462337	Africa
Africa|hCoV-19/Kenya/C3739/2020|EPI ISL 568717|B.1.5|Kenya|2020-05-04	Africa|hCoV-19/South Africa/KRISP-K002398/2020|EPI ISL 515762|B.1.1.117|South Africa|2020-07-27	0.0002376090	Africa
Africa|hCoV-19/Kenya/C389/2020|EPI ISL 568698|B.1.5|Kenya|2020-04-07	Africa|hCoV-19/South Africa/KRISP-K002398/2020|EPI ISL 515762|B.1.1.117|South Africa|2020-07-27	0.0002397156	Africa
Africa|hCoV-19/Kenya/C3980/2020|EPI ISL 568719|B.1|Kenya|2020-05-05	Africa|hCoV-19/South Africa/KRISP-K002398/2020|EPI ISL 515762|B.1.1.117|South Africa|2020-07-27	0.0002734301	Africa
Africa|hCoV-19/Kenya/C4083/2020|EPI ISL 568721|B.1.5|Kenya|2020-05-05	Africa|hCoV-19/South Africa/KRISP-K002398/2020|EPI ISL 515762|B.1.1.117|South Africa|2020-07-27	0.0003157028	Africa
Africa|hCoV-19/Kenya/C4195/2020|EPI ISL 568723|B.1.5|Kenya|2020-06-05	Africa|hCoV-19/South Africa/KRISP-K002398/2020|EPI ISL 515762|B.1.1.117|South Africa|2020-07-27	0.0002376171	Africa
Africa|hCoV-19/Kenya/C4199/2020|EPI ISL 568724|B.1.5|Kenya|2020-05-06	Africa|hCoV-19/South Africa/KRISP-K002398/2020|EPI ISL 515762|B.1.1.117|South Africa|2020-07-27	0.0003085913	Africa
Africa|hCoV-19/Kenya/C4214/2020|EPI ISL 568725|B.1|Kenya|2020-06-05	Africa|hCoV-19/South Africa/KRISP-K002398/2020|EPI ISL 515762|B.1.1.117|South Africa|2020-07-27	0.0002688481	Africa
Africa|hCoV-19/Kenya/C4419/2020|EPI ISL 568727|B.1|Kenya|2020-05-07	Africa|hCoV-19/South Africa/KRISP-K002398/2020|EPI ISL 515762|B.1.1.117|South Africa|2020-07-27	0.0003363983	Africa
Africa|hCoV-19/Kenya/C4420/2020|EPI ISL 568728|B.1.5|Kenya|2020-05-07	Africa|hCoV-19/South Africa/KRISP-K002398/2020|EPI ISL 515762|B.1.1.117|South Africa|2020-07-27	0.0003114307	Africa
Africa|hCoV-19/Kenya/C4585/2020|EPI ISL 568730|B.1.5|Kenya|2020-05-08	Africa|hCoV-19/South Africa/KRISP-K002398/2020|EPI ISL 515762|B.1.1.117|South Africa|2020-07-27	0.0002715695	Africa
Africa|hCoV-19/Kenya/C460/2020|EPI ISL 457910|B.1.5|Kenya|2020-04-08	Africa|hCoV-19/South Africa/KRISP-K002398/2020|EPI ISL 515762|B.1.1.117|South Africa|2020-07-27	0.0002436703	Africa
Africa|hCoV-19/Kenya/C4691/2020|EPI ISL 568733|B.1.5|Kenya|2020-05-09	Africa|hCoV-19/South Africa/KRISP-K002398/2020|EPI ISL 515762|B.1.1.117|South Africa|2020-07-27	0.0002408703	Africa
Africa|hCoV-19/Kenya/C4710/2020|EPI ISL 568735|B.1.5|Kenya|2020-05-08	Africa|hCoV-19/South Africa/KRISP-K002398/2020|EPI ISL 515762|B.1.1.117|South Africa|2020-07-27	0.0003361003	Africa
Africa|hCoV-19/Kenya/C4717/2020|EPI ISL 568737|B.1.5|Kenya|2020-05-08	Africa|hCoV-19/South Africa/KRISP-K002398/2020|EPI ISL 515762|B.1.1.117|South Africa|2020-07-27	0.0002838405	Africa
Africa|hCoV-19/Kenya/C4872/2020|EPI ISL 568741|B.1.5|Kenya|2020-05-08	Africa|hCoV-19/South Africa/KRISP-K002398/2020|EPI ISL 515762|B.1.1.117|South Africa|2020-07-27	0.0002741194	Africa
Africa|hCoV-19/Kenya/C4895/2020|EPI ISL 568742|B.1.5|Kenya|2020-05-08	Africa|hCoV-19/South Africa/KRISP-K002398/2020|EPI ISL 515762|B.1.1.117|South Africa|2020-07-27	0.0003429577	Africa
Africa|hCoV-19/Kenya/C5008/2020|EPI ISL 568744|B.1|Kenya|2020-05-08	Africa|hCoV-19/South Africa/KRISP-K002398/2020|EPI ISL 515762|B.1.1.117|South Africa|2020-07-27	0.0002797808	Africa
Africa|hCoV-19/Kenya/C5011/2020|EPI ISL 568745|B.1.5|Kenya|2020-05-08	Africa|hCoV-19/South Africa/KRISP-K002398/2020|EPI ISL 515762|B.1.1.117|South Africa|2020-07-27	0.0003085594	Africa
Africa|hCoV-19/Kenya/C5119/2020|EPI ISL 568750|B.1|Kenya|2020-05-09	Africa|hCoV-19/South Africa/KRISP-K002398/2020|EPI ISL 515762|B.1.1.117|South Africa|2020-07-27	0.0002715886	Africa
Africa|hCoV-19/Kenya/C5177/2020|EPI ISL 568752|B.1.5|Kenya|2020-05-09	Africa|hCoV-19/South Africa/KRISP-K002398/2020|EPI ISL 515762|B.1.1.117|South Africa|2020-07-27	0.0002743237	Africa
Africa|hCoV-19/Kenya/C5178/2020|EPI ISL 568753|B.1.5|Kenya|2020-05-09	Africa|hCoV-19/South Africa/KRISP-K002398/2020|EPI ISL 515762|B.1.1.117|South Africa|2020-07-27	0.0002823966	Africa
Africa|hCoV-19/Kenya/C5246/2020|EPI ISL 568754|B.1.5|Kenya|2020-05-09	Africa|hCoV-19/South Africa/KRISP-K002398/2020|EPI ISL 515762|B.1.1.117|South Africa|2020-07-27	0.0002718681	Africa
Africa|hCoV-19/Kenya/C5288/2020|EPI ISL 568755|B.1.5|Kenya|2020-05-10	Africa|hCoV-19/South Africa/KRISP-K002398/2020|EPI ISL 515762|B.1.1.117|South Africa|2020-07-27	0.0003464594	Africa
Africa|hCoV-19/Kenya/C5289/2020|EPI ISL 568756|B.1.5|Kenya|2020-05-10	Africa|hCoV-19/South Africa/KRISP-K002398/2020|EPI ISL 515762|B.1.1.117|South Africa|2020-07-27	0.0002470917	Africa
Africa|hCoV-19/Kenya/C5328/2020|EPI ISL 568760|B.1.5|Kenya|2020-05-10	Africa|hCoV-19/South Africa/KRISP-K002398/2020|EPI ISL 515762|B.1.1.117|South Africa|2020-07-27	0.0002743720	Africa
Africa|hCoV-19/Kenya/C5335/2020|EPI ISL 568762|B.1.5|Kenya|2020-05-10	Africa|hCoV-19/South Africa/KRISP-K002398/2020|EPI ISL 515762|B.1.1.117|South Africa|2020-07-27	0.0002746089	Africa
Africa|hCoV-19/Kenya/C5384/2020|EPI ISL 568764|B.1.5|Kenya|2020-05-10	Africa|hCoV-19/South Africa/KRISP-K002398/2020|EPI ISL 515762|B.1.1.117|South Africa|2020-07-27	0.0003360891	Africa
Africa|hCoV-19/Kenya/C54/2020|EPI ISL 457847|B.1|Kenya|2020-03-24	Africa|hCoV-19/South Africa/KRISP-K002398/2020|EPI ISL 515762|B.1.1.117|South Africa|2020-07-27	0.0003082287	Africa
Africa|hCoV-19/Kenya/C544/2020|EPI ISL 457911|B.1.5|Kenya|2020-04-10	Africa|hCoV-19/South Africa/KRISP-K002398/2020|EPI ISL 515762|B.1.1.117|South Africa|2020-07-27	0.0002436784	Africa
Africa|hCoV-19/Kenya/C5442/2020|EPI ISL 568767|B.1.5|Kenya|2020-05-10	Africa|hCoV-19/South Africa/KRISP-K002398/2020|EPI ISL 515762|B.1.1.117|South Africa|2020-07-27	0.0003055373	Africa
Africa|hCoV-19/Kenya/C569/2020|EPI ISL 568700|B.1|Kenya|2020-04-12	Africa|hCoV-19/South Africa/KRISP-K002398/2020|EPI ISL 515762|B.1.1.117|South Africa|2020-07-27	0.0002796340	Africa
Africa|hCoV-19/Kenya/C5695/2020|EPI ISL 568770|B.1.5|Kenya|2020-05-11	Africa|hCoV-19/South Africa/KRISP-K002398/2020|EPI ISL 515762|B.1.1.117|South Africa|2020-07-27	0.0003394991	Africa
Africa|hCoV-19/Kenya/C5701/2020|EPI ISL 568772|B.1|Kenya|2020-05-11	Africa|hCoV-19/South Africa/KRISP-K002398/2020|EPI ISL 515762|B.1.1.117|South Africa|2020-07-27	0.0002715770	Africa
Africa|hCoV-19/Kenya/C571/2020|EPI ISL 568702|A|Kenya|2020-04-12	Africa|hCoV-19/South Africa/KRISP-K002398/2020|EPI ISL 515762|B.1.1.117|South Africa|2020-07-27	0.0005714724	Africa
Africa|hCoV-19/Kenya/C5767/2020|EPI ISL 568773|B.1.5|Kenya|2020-05-11	Africa|hCoV-19/South Africa/KRISP-K002398/2020|EPI ISL 515762|B.1.1.117|South Africa|2020-07-27	0.0003845211	Africa
Africa|hCoV-19/Kenya/C5811/2020|EPI ISL 568775|B.1.5|Kenya|2020-05-11	Africa|hCoV-19/South Africa/KRISP-K002398/2020|EPI ISL 515762|B.1.1.117|South Africa|2020-07-27	0.0002715761	Africa
Africa|hCoV-19/Kenya/C5813/2020|EPI ISL 568776|B.1|Kenya|2020-05-11	Africa|hCoV-19/South Africa/KRISP-K002398/2020|EPI ISL 515762|B.1.1.117|South Africa|2020-07-27	0.0002743237	Africa
Africa|hCoV-19/Kenya/C5835/2020|EPI ISL 568777|B.1.5|Kenya|2020-05-12	Africa|hCoV-19/South Africa/KRISP-K002398/2020|EPI ISL 515762|B.1.1.117|South Africa|2020-07-27	0.0003084123	Africa
Africa|hCoV-19/Kenya/C587/2020|EPI ISL 457912|B.1.5|Kenya|2020-04-11	Africa|hCoV-19/South Africa/KRISP-K002398/2020|EPI ISL 515762|B.1.1.117|South Africa|2020-07-27	0.0002784020	Africa
Africa|hCoV-19/Kenya/C589/2020|EPI ISL 457913|B.1.5|Kenya|2020-04-11	Africa|hCoV-19/South Africa/KRISP-K002398/2020|EPI ISL 515762|B.1.1.117|South Africa|2020-07-27	0.0002397323	Africa
Africa|hCoV-19/Kenya/C5902/2020|EPI ISL 568779|B.1.5|Kenya|2020-05-12	Africa|hCoV-19/South Africa/KRISP-K002398/2020|EPI ISL 515762|B.1.1.117|South Africa|2020-07-27	0.0002770593	Africa
Africa|hCoV-19/Kenya/C5911/2020|EPI ISL 568780|B.1.5|Kenya|2020-05-12	Africa|hCoV-19/South Africa/KRISP-K002398/2020|EPI ISL 515762|B.1.1.117|South Africa|2020-07-27	0.0002769886	Africa
Africa|hCoV-19/Kenya/C5914/2020|EPI ISL 568782|B.1.5|Kenya|2020-05-12	Africa|hCoV-19/South Africa/KRISP-K002398/2020|EPI ISL 515762|B.1.1.117|South Africa|2020-07-27	0.0003058278	Africa
Africa|hCoV-19/Kenya/C6186/2020|EPI ISL 568787|B.1.5|Kenya|2020-05-13	Africa|hCoV-19/South Africa/KRISP-K002398/2020|EPI ISL 515762|B.1.1.117|South Africa|2020-07-27	0.0003429740	Africa
Africa|hCoV-19/Kenya/C6255/2020|EPI ISL 568790|B.1.1.33|Kenya|2020-05-13	Africa|hCoV-19/South Africa/KRISP-K002398/2020|EPI ISL 515762|B.1.1.117|South Africa|2020-07-27	0.0003397028	Africa
Africa|hCoV-19/Kenya/C6298/2020|EPI ISL 568792|B.1|Kenya|2020-05-13	Africa|hCoV-19/South Africa/KRISP-K002398/2020|EPI ISL 515762|B.1.1.117|South Africa|2020-07-27	0.0002795824	Africa
Africa|hCoV-19/Kenya/C6369/2020|EPI ISL 568794|B.1|Kenya|2020-05-14	Africa|hCoV-19/South Africa/KRISP-K002398/2020|EPI ISL 515762|B.1.1.117|South Africa|2020-07-27	0.0003490202	Africa
Africa|hCoV-19/Kenya/C6380/2020|EPI ISL 568798|B.1.5|Kenya|2020-05-15	Africa|hCoV-19/South Africa/KRISP-K002398/2020|EPI ISL 515762|B.1.1.117|South Africa|2020-07-27	0.0002448455	Africa
Africa|hCoV-19/Kenya/C6384/2020|EPI ISL 568799|B.1|Kenya|2020-05-14	Africa|hCoV-19/South Africa/KRISP-K002398/2020|EPI ISL 515762|B.1.1.117|South Africa|2020-07-27	0.0002742220	Africa
Africa|hCoV-19/Kenya/C639/2020|EPI ISL 568703|B|Kenya|2020-04-14	Africa|hCoV-19/South Africa/KRISP-K002398/2020|EPI ISL 515762|B.1.1.117|South Africa|2020-07-27	0.0003841270	Africa
Africa|hCoV-19/Kenya/C6518/2020|EPI ISL 568803|B.1.5|Kenya|2020-05-14	Africa|hCoV-19/South Africa/KRISP-K002398/2020|EPI ISL 515762|B.1.1.117|South Africa|2020-07-27	0.0003514490	Africa
Africa|hCoV-19/Kenya/C6524/2020|EPI ISL 568805|A|Kenya|2020-05-14	Africa|hCoV-19/South Africa/KRISP-K002398/2020|EPI ISL 515762|B.1.1.117|South Africa|2020-07-27	0.0006210905	Africa
Africa|hCoV-19/Kenya/C656/2020|EPI ISL 457915|B.1.5|Kenya|2020-04-13	Africa|hCoV-19/South Africa/KRISP-K002398/2020|EPI ISL 515762|B.1.1.117|South Africa|2020-07-27	0.0003024880	Africa
Africa|hCoV-19/Kenya/C6564/2020|EPI ISL 568806|B.1.5|Kenya|2020-05-14	Africa|hCoV-19/South Africa/KRISP-K002398/2020|EPI ISL 515762|B.1.1.117|South Africa|2020-07-27	0.0003528664	Africa
Africa|hCoV-19/Kenya/C6878/2020|EPI ISL 568813|B.1.1|Kenya|2020-05-15	Africa|hCoV-19/South Africa/KRISP-K002398/2020|EPI ISL 515762|B.1.1.117|South Africa|2020-07-27	0.0001425464	Africa
Africa|hCoV-19/Kenya/C6914/2020|EPI ISL 568817|B.1|Kenya|2020-05-15	Africa|hCoV-19/South Africa/KRISP-K002398/2020|EPI ISL 515762|B.1.1.117|South Africa|2020-07-27	0.0003842389	Africa
Africa|hCoV-19/Kenya/C7081/2020|EPI ISL 568824|B.1.5|Kenya|2020-05-16	Africa|hCoV-19/South Africa/KRISP-K002398/2020|EPI ISL 515762|B.1.1.117|South Africa|2020-07-27	0.0002849441	Africa
Africa|hCoV-19/Kenya/C713/2020|EPI ISL 457920|B.1.5|Kenya|2020-04-14	Africa|hCoV-19/South Africa/KRISP-K002398/2020|EPI ISL 515762|B.1.1.117|South Africa|2020-07-27	0.0002688595	Africa
Africa|hCoV-19/Kenya/C7579/2020|EPI ISL 568842|A|Kenya|2020-05-16	Africa|hCoV-19/South Africa/KRISP-K002398/2020|EPI ISL 515762|B.1.1.117|South Africa|2020-07-27	0.0006227534	Africa
Africa|hCoV-19/Kenya/C7605/2020|EPI ISL 568847|A|Kenya|2020-05-16	Africa|hCoV-19/South Africa/KRISP-K002398/2020|EPI ISL 515762|B.1.1.117|South Africa|2020-07-27	0.0006109876	Africa
Africa|hCoV-19/Kenya/C787/2020|EPI ISL 457921|B.1.5|Kenya|2020-04-15	Africa|hCoV-19/South Africa/KRISP-K002398/2020|EPI ISL 515762|B.1.1.117|South Africa|2020-07-27	0.0002352374	Africa
Africa|hCoV-19/Kenya/C7949/2020|EPI ISL 568852|B.1|Kenya|2020-05-18	Africa|hCoV-19/South Africa/KRISP-K002398/2020|EPI ISL 515762|B.1.1.117|South Africa|2020-07-27	0.0003850018	Africa
Africa|hCoV-19/Kenya/C815/2020|EPI ISL 568706|B.1|Kenya|2020-04-16	Africa|hCoV-19/South Africa/KRISP-K002398/2020|EPI ISL 515762|B.1.1.117|South Africa|2020-07-27	0.0003143899	Africa
Africa|hCoV-19/Kenya/C8240/2020|EPI ISL 568855|B.1.5|Kenya|2020-05-19	Africa|hCoV-19/South Africa/KRISP-K002398/2020|EPI ISL 515762|B.1.1.117|South Africa|2020-07-27	0.0003162783	Africa
Africa|hCoV-19/Kenya/C926/2020|EPI ISL 457928|B.1.5|Kenya|2020-04-17	Africa|hCoV-19/South Africa/KRISP-K002398/2020|EPI ISL 515762|B.1.1.117|South Africa|2020-07-27	0.0002704410	Africa
Africa|hCoV-19/Kenya/D5/2020|EPI ISL 457999|B.1|Kenya|2020-05-22	Africa|hCoV-19/South Africa/KRISP-K002398/2020|EPI ISL 515762|B.1.1.117|South Africa|2020-07-27	0.0005163950	Africa
Africa|hCoV-19/Kenya/D6/2020|EPI ISL 458000|B.40|Kenya|2020-03-17	Africa|hCoV-19/South Africa/KRISP-K002398/2020|EPI ISL 515762|B.1.1.117|South Africa|2020-07-27	0.0006413058	Africa
Africa|hCoV-19/Kenya/NIC 059/2020|EPI ISL 457827|B.40|Kenya|2020-03	Africa|hCoV-19/South Africa/KRISP-K002398/2020|EPI ISL 515762|B.1.1.117|South Africa|2020-07-27	0.0005772060	Africa
Africa|hCoV-19/Kenya/NIC 084/2020|EPI ISL 457828|B|Kenya|2020-03	Africa|hCoV-19/South Africa/KRISP-K002398/2020|EPI ISL 515762|B.1.1.117|South Africa|2020-07-27	0.0005378554	Africa
Africa|hCoV-19/Kenya/NIC 087/2020|EPI ISL 457829|B.1.1.20|Kenya|2020-03	Africa|hCoV-19/South Africa/KRISP-K002398/2020|EPI ISL 515762|B.1.1.117|South Africa|2020-07-27	0.0001692900	Africa
Africa|hCoV-19/Kenya/NIC 089/2020|EPI ISL 457830|B.1.1.20|Kenya|2020-03	Africa|hCoV-19/South Africa/KRISP-K002398/2020|EPI ISL 515762|B.1.1.117|South Africa|2020-07-27	0.0001761285	Africa
Africa|hCoV-19/Kenya/NIC 168/2020|EPI ISL 457832|B.1.255|Kenya|2020-03	Africa|hCoV-19/South Africa/KRISP-K002398/2020|EPI ISL 515762|B.1.1.117|South Africa|2020-07-27	0.0003114419	Africa
Africa|hCoV-19/Kenya/NIC 187/2020|EPI ISL 457833|B.1.5|Kenya|2020-03-20	Africa|hCoV-19/South Africa/KRISP-K002398/2020|EPI ISL 515762|B.1.1.117|South Africa|2020-07-27	0.0003024674	Africa
Africa|hCoV-19/Kenya/NIC 196/2020|EPI ISL 457834|B.1.1|Kenya|2020-03-21	Africa|hCoV-19/South Africa/KRISP-K002398/2020|EPI ISL 515762|B.1.1.117|South Africa|2020-07-27	0.0001404841	Africa
Africa|hCoV-19/Kenya/NIC 248/2020|EPI ISL 457836|B.40|Kenya|2020-03-23	Africa|hCoV-19/South Africa/KRISP-K002398/2020|EPI ISL 515762|B.1.1.117|South Africa|2020-07-27	0.0005138657	Africa
Africa|hCoV-19/Kenya/NIC 266/2020|EPI ISL 457838|B.6|Kenya|2020-03-24	Africa|hCoV-19/South Africa/KRISP-K002398/2020|EPI ISL 515762|B.1.1.117|South Africa|2020-07-27	0.0006155092	Africa
Africa|hCoV-19/Kenya/NIC 492/2020|EPI ISL 457840|B.1.5|Kenya|2020-03	Africa|hCoV-19/South Africa/KRISP-K002398/2020|EPI ISL 515762|B.1.1.117|South Africa|2020-07-27	0.0002441032	Africa
Africa|hCoV-19/Kenya/NIC 512/2020|EPI ISL 457841|B.1.5|Kenya|2020-03	Africa|hCoV-19/South Africa/KRISP-K002398/2020|EPI ISL 515762|B.1.1.117|South Africa|2020-07-27	0.0002439246	Africa
Africa|hCoV-19/Kenya/NIC 569/2020|EPI ISL 457843|B.1.1|Kenya|2020-03-29	Africa|hCoV-19/South Africa/KRISP-K002398/2020|EPI ISL 515762|B.1.1.117|South Africa|2020-07-27	0.0001680100	Africa
Africa|hCoV-19/Kenya/NIC 593/2020|EPI ISL 457844|B.1.1.316|Kenya|2020-03-29	Africa|hCoV-19/South Africa/KRISP-K002398/2020|EPI ISL 515762|B.1.1.117|South Africa|2020-07-27	0.0001729189	Africa
Africa|hCoV-19/Kenya/S052/2020|EPI ISL 457932|B.4|Kenya|2020-03-14	Africa|hCoV-19/South Africa/KRISP-K002398/2020|EPI ISL 515762|B.1.1.117|South Africa|2020-07-27	0.0007245216	Africa
Africa|hCoV-19/Kenya/S109/2020|EPI ISL 457933|B.4|Kenya|2020-03-23	Africa|hCoV-19/South Africa/KRISP-K002398/2020|EPI ISL 515762|B.1.1.117|South Africa|2020-07-27	0.0006956314	Africa
Africa|hCoV-19/Kenya/S299/2020|EPI ISL 457934|B.1.1.1|Kenya|2020-03-29	Africa|hCoV-19/South Africa/KRISP-K002398/2020|EPI ISL 515762|B.1.1.117|South Africa|2020-07-27	0.0003081553	Africa
Africa|hCoV-19/Madagascar/IP-01650/2020|EPI ISL 508862|B.1|Madagascar|2020-03-20	Africa|hCoV-19/South Africa/KRISP-K002398/2020|EPI ISL 515762|B.1.1.117|South Africa|2020-07-27	0.0003360882	Africa
Africa|hCoV-19/Madagascar/IP-01861/2020|EPI ISL 508863|B.1|Madagascar|2020-03-22	Africa|hCoV-19/South Africa/KRISP-K002398/2020|EPI ISL 515762|B.1.1.117|South Africa|2020-07-27	0.0003360885	Africa
Africa|hCoV-19/Mali/M002593/2020|EPI ISL 487446|A|Mali|2020-04-06	Africa|hCoV-19/South Africa/KRISP-K002398/2020|EPI ISL 515762|B.1.1.117|South Africa|2020-07-27	0.0006050999	Africa
Africa|hCoV-19/Mali/M002615/2020|EPI ISL 487447|A|Mali|2020-04-06	Africa|hCoV-19/South Africa/KRISP-K002398/2020|EPI ISL 515762|B.1.1.117|South Africa|2020-07-27	0.0005715292	Africa
Africa|hCoV-19/Mali/M002616/2020|EPI ISL 487448|A|Mali|2020-04-06	Africa|hCoV-19/South Africa/KRISP-K002398/2020|EPI ISL 515762|B.1.1.117|South Africa|2020-07-27	0.0005388896	Africa
Africa|hCoV-19/Mali/M002618/2020|EPI ISL 487449|A|Mali|2020-04-06	Africa|hCoV-19/South Africa/KRISP-K002398/2020|EPI ISL 515762|B.1.1.117|South Africa|2020-07-27	0.0006051017	Africa
Africa|hCoV-19/Mali/M002644/2020|EPI ISL 487450|A|Mali|2020-04-08	Africa|hCoV-19/South Africa/KRISP-K002398/2020|EPI ISL 515762|B.1.1.117|South Africa|2020-07-27	0.0006387746	Africa
Africa|hCoV-19/Mali/M002659/2020|EPI ISL 487451|A|Mali|2020-04-09	Africa|hCoV-19/South Africa/KRISP-K002398/2020|EPI ISL 515762|B.1.1.117|South Africa|2020-07-27	0.0005714716	Africa
Africa|hCoV-19/Mali/M002663/2020|EPI ISL 487452|A|Mali|2020-04-09	Africa|hCoV-19/South Africa/KRISP-K002398/2020|EPI ISL 515762|B.1.1.117|South Africa|2020-07-27	0.0006723606	Africa
Africa|hCoV-19/Mali/M002667/2020|EPI ISL 487453|B.1|Mali|2020-04-10	Africa|hCoV-19/South Africa/KRISP-K002398/2020|EPI ISL 515762|B.1.1.117|South Africa|2020-07-27	0.0003360885	Africa
Africa|hCoV-19/Mali/M002672/2020|EPI ISL 487454|B|Mali|2020-04-10	Africa|hCoV-19/South Africa/KRISP-K002398/2020|EPI ISL 515762|B.1.1.117|South Africa|2020-07-27	0.0005043499	Africa
Africa|hCoV-19/Mali/M002673/2020|EPI ISL 487455|B.1|Mali|2020-04-10	Africa|hCoV-19/South Africa/KRISP-K002398/2020|EPI ISL 515762|B.1.1.117|South Africa|2020-07-27	0.0003360817	Africa
Africa|hCoV-19/Mali/M002675/2020|EPI ISL 487456|A|Mali|2020-04-10	Africa|hCoV-19/South Africa/KRISP-K002398/2020|EPI ISL 515762|B.1.1.117|South Africa|2020-07-27	0.0005714716	Africa
Africa|hCoV-19/Mali/M002698/2020|EPI ISL 487457|A|Mali|2020-04-12	Africa|hCoV-19/South Africa/KRISP-K002398/2020|EPI ISL 515762|B.1.1.117|South Africa|2020-07-27	0.0005384653	Africa
Africa|hCoV-19/Mali/M002700/2020|EPI ISL 487458|B.1|Mali|2020-04-12	Africa|hCoV-19/South Africa/KRISP-K002398/2020|EPI ISL 515762|B.1.1.117|South Africa|2020-07-27	0.0004724626	Africa
Africa|hCoV-19/Mali/M002703/2020|EPI ISL 487459|B.1|Mali|2020-04-12	Africa|hCoV-19/South Africa/KRISP-K002398/2020|EPI ISL 515762|B.1.1.117|South Africa|2020-07-27	0.0004033147	Africa
Africa|hCoV-19/Mali/M002704/2020|EPI ISL 487460|A|Mali|2020-04-12	Africa|hCoV-19/South Africa/KRISP-K002398/2020|EPI ISL 515762|B.1.1.117|South Africa|2020-07-27	0.0005041972	Africa
Africa|hCoV-19/Mali/M002707/2020|EPI ISL 487461|A|Mali|2020-04-12	Africa|hCoV-19/South Africa/KRISP-K002398/2020|EPI ISL 515762|B.1.1.117|South Africa|2020-07-27	0.0006723896	Africa
Africa|hCoV-19/Mali/M002758/2020|EPI ISL 487462|B.1|Mali|2020-04-13	Africa|hCoV-19/South Africa/KRISP-K002398/2020|EPI ISL 515762|B.1.1.117|South Africa|2020-07-27	0.0004369812	Africa
Africa|hCoV-19/Mali/M002823/2020|EPI ISL 487463|A|Mali|2020-04-14	Africa|hCoV-19/South Africa/KRISP-K002398/2020|EPI ISL 515762|B.1.1.117|South Africa|2020-07-27	0.0006050857	Africa
Africa|hCoV-19/Mali/M002824/2020|EPI ISL 487464|B.1.3|Mali|2020-04-14	Africa|hCoV-19/South Africa/KRISP-K002398/2020|EPI ISL 515762|B.1.1.117|South Africa|2020-07-27	0.0004369607	Africa
Africa|hCoV-19/Mali/M002826/2020|EPI ISL 487465|A|Mali|2020-04-14	Africa|hCoV-19/South Africa/KRISP-K002398/2020|EPI ISL 515762|B.1.1.117|South Africa|2020-07-27	0.0005378446	Africa
Africa|hCoV-19/Mali/M002830/2020|EPI ISL 487466|B.1.275|Mali|2020-04-14	Africa|hCoV-19/South Africa/KRISP-K002398/2020|EPI ISL 515762|B.1.1.117|South Africa|2020-07-27	0.0004033576	Africa
Africa|hCoV-19/Morocco/15N/2020|EPI ISL 458150|B.1.1|Morocco|2020-05-15	Africa|hCoV-19/South Africa/KRISP-K002398/2020|EPI ISL 515762|B.1.1.117|South Africa|2020-07-27	0.0004374797	Africa
Africa|hCoV-19/Morocco/6887/2020|EPI ISL 459965|B.1.1|Morocco|2020-03-03	Africa|hCoV-19/South Africa/KRISP-K002398/2020|EPI ISL 515762|B.1.1.117|South Africa|2020-07-27	0.0001344010	Africa
Africa|hCoV-19/Morocco/6888/2020|EPI ISL 459966|B.1.1|Morocco|2020-03-15	Africa|hCoV-19/South Africa/KRISP-K002398/2020|EPI ISL 515762|B.1.1.117|South Africa|2020-07-27	0.0002352216	Africa
Africa|hCoV-19/Morocco/6889/2020|EPI ISL 459967|B.1.5|Morocco|2020-03-15	Africa|hCoV-19/South Africa/KRISP-K002398/2020|EPI ISL 515762|B.1.1.117|South Africa|2020-07-27	0.0002374068	Africa
Africa|hCoV-19/Morocco/6890/2020|EPI ISL 459968|B.1.5|Morocco|2020-03-17	Africa|hCoV-19/South Africa/KRISP-K002398/2020|EPI ISL 515762|B.1.1.117|South Africa|2020-07-27	0.0003043722	Africa
Africa|hCoV-19/Morocco/6891/2020|EPI ISL 459969|B.1.255|Morocco|2020-03-20	Africa|hCoV-19/South Africa/KRISP-K002398/2020|EPI ISL 515762|B.1.1.117|South Africa|2020-07-27	0.0003057085	Africa
Africa|hCoV-19/Morocco/6892/2020|EPI ISL 459970|B.1.5|Morocco|2020-03-17	Africa|hCoV-19/South Africa/KRISP-K002398/2020|EPI ISL 515762|B.1.1.117|South Africa|2020-07-27	0.0003058819	Africa
Africa|hCoV-19/Morocco/6893/2020|EPI ISL 459971|B.1.153|Morocco|2020-03-18	Africa|hCoV-19/South Africa/KRISP-K002398/2020|EPI ISL 515762|B.1.1.117|South Africa|2020-07-27	0.0004771498	Africa
Africa|hCoV-19/Morocco/6894/2020|EPI ISL 459972|B.1|Morocco|2020-03-20	Africa|hCoV-19/South Africa/KRISP-K002398/2020|EPI ISL 515762|B.1.1.117|South Africa|2020-07-27	0.0004369606	Africa
Africa|hCoV-19/Morocco/6895/2020|EPI ISL 459973|B.1.1|Morocco|2020-03-20	Africa|hCoV-19/South Africa/KRISP-K002398/2020|EPI ISL 515762|B.1.1.117|South Africa|2020-07-27	0.0001680046	Africa
Africa|hCoV-19/Morocco/6897/2020|EPI ISL 459975|B.1.5|Morocco|2020-03-21	Africa|hCoV-19/South Africa/KRISP-K002398/2020|EPI ISL 515762|B.1.1.117|South Africa|2020-07-27	0.0003024776	Africa
Africa|hCoV-19/Morocco/6898/2020|EPI ISL 459976|B.1|Morocco|2020-03-16	Africa|hCoV-19/South Africa/KRISP-K002398/2020|EPI ISL 515762|B.1.1.117|South Africa|2020-07-27	0.0003697370	Africa
Africa|hCoV-19/Morocco/6899/2020|EPI ISL 459977|B.1.1|Morocco|2020-04-21	Africa|hCoV-19/South Africa/KRISP-K002398/2020|EPI ISL 515762|B.1.1.117|South Africa|2020-07-27	0.0001680119	Africa
Africa|hCoV-19/Morocco/6900/2020|EPI ISL 459978|B.1.1.247|Morocco|2020-04-20	Africa|hCoV-19/South Africa/KRISP-K002398/2020|EPI ISL 515762|B.1.1.117|South Africa|2020-07-27	0.0002688472	Africa
Africa|hCoV-19/Morocco/6901/2020|EPI ISL 459979|B.1|Morocco|2020-04-19	Africa|hCoV-19/South Africa/KRISP-K002398/2020|EPI ISL 515762|B.1.1.117|South Africa|2020-07-27	0.0003697048	Africa
Africa|hCoV-19/Morocco/6902/2020|EPI ISL 459980|B.1.1|Morocco|2020-04-19	Africa|hCoV-19/South Africa/KRISP-K002398/2020|EPI ISL 515762|B.1.1.117|South Africa|2020-07-27	0.0003024592	Africa
Africa|hCoV-19/Morocco/6903/2020|EPI ISL 459981|B.1|Morocco|2020-04-19	Africa|hCoV-19/South Africa/KRISP-K002398/2020|EPI ISL 515762|B.1.1.117|South Africa|2020-07-27	0.0005042278	Africa
Africa|hCoV-19/Morocco/6904/2020|EPI ISL 459982|B.1|Morocco|2020-04-18	Africa|hCoV-19/South Africa/KRISP-K002398/2020|EPI ISL 515762|B.1.1.117|South Africa|2020-07-27	0.0004706047	Africa
Africa|hCoV-19/Morocco/6905/2020|EPI ISL 459983|B.1.1|Morocco|2020-04-21	Africa|hCoV-19/South Africa/KRISP-K002398/2020|EPI ISL 515762|B.1.1.117|South Africa|2020-07-27	0.0002352365	Africa
Africa|hCoV-19/Morocco/6906/2020|EPI ISL 459984|B.1.1|Morocco|2020-04-06	Africa|hCoV-19/South Africa/KRISP-K002398/2020|EPI ISL 515762|B.1.1.117|South Africa|2020-07-27	0.0001344010	Africa
Africa|hCoV-19/Morocco/AZ183/2020|EPI ISL 476026|B.1.1|Morocco|2020-05-11	Africa|hCoV-19/South Africa/KRISP-K002398/2020|EPI ISL 515762|B.1.1.117|South Africa|2020-07-27	0.0003360872	Africa
Africa|hCoV-19/Morocco/CA24/2020|EPI ISL 476025|B.1.1|Morocco|2020-05-02	Africa|hCoV-19/South Africa/KRISP-K002398/2020|EPI ISL 515762|B.1.1.117|South Africa|2020-07-27	0.0004706076	Africa
Africa|hCoV-19/Morocco/HMIMV-Rabat102-03/2020|EPI ISL 471456|B.1|Morocco|2020-03-31	Africa|hCoV-19/South Africa/KRISP-K002398/2020|EPI ISL 515762|B.1.1.117|South Africa|2020-07-27	0.0004706031	Africa
Africa|hCoV-19/Morocco/HMIMV-Rabat1025-04/2020|EPI ISL 471457|B.1|Morocco|2020-04-13	Africa|hCoV-19/South Africa/KRISP-K002398/2020|EPI ISL 515762|B.1.1.117|South Africa|2020-07-27	0.0004033496	Africa
Africa|hCoV-19/Morocco/HMIMV-Rabat1429-04/2020|EPI ISL 471458|B.1|Morocco|2020-04-19	Africa|hCoV-19/South Africa/KRISP-K002398/2020|EPI ISL 515762|B.1.1.117|South Africa|2020-07-27	0.0005042514	Africa
Africa|hCoV-19/Morocco/HMIMV-Rabat1435-04/2020|EPI ISL 471459|B.1|Morocco|2020-04-19	Africa|hCoV-19/South Africa/KRISP-K002398/2020|EPI ISL 515762|B.1.1.117|South Africa|2020-07-27	0.0003697135	Africa
Africa|hCoV-19/Morocco/HMIMV-Rabat1462-04/2020|EPI ISL 471460|B.1|Morocco|2020-04-19	Africa|hCoV-19/South Africa/KRISP-K002398/2020|EPI ISL 515762|B.1.1.117|South Africa|2020-07-27	0.0004706047	Africa
Africa|hCoV-19/Morocco/OUA677-19/2020|EPI ISL 451400|B.1.5|Morocco|2020-04-23	Africa|hCoV-19/South Africa/KRISP-K002398/2020|EPI ISL 515762|B.1.1.117|South Africa|2020-07-27	0.0003697296	Africa
Africa|hCoV-19/Morocco/RA85/2020|EPI ISL 467299|B.1|Morocco|2020-05-21	Africa|hCoV-19/South Africa/KRISP-K002398/2020|EPI ISL 515762|B.1.1.117|South Africa|2020-07-27	0.0008407784	Africa
Africa|hCoV-19/Morocco/RMPS-01/2020|EPI ISL 469017|B.1|Morocco|2020-04-13	Africa|hCoV-19/South Africa/KRISP-K002398/2020|EPI ISL 515762|B.1.1.117|South Africa|2020-07-27	0.0003360884	Africa
Africa|hCoV-19/Morocco/RMPS-02/2020|EPI ISL 469049|B.1|Morocco|2020-03-30	Africa|hCoV-19/South Africa/KRISP-K002398/2020|EPI ISL 515762|B.1.1.117|South Africa|2020-07-27	0.0003361030	Africa
Africa|hCoV-19/Morocco/RMPS-03/2020|EPI ISL 469051|B.1|Morocco|2020-04-03	Africa|hCoV-19/South Africa/KRISP-K002398/2020|EPI ISL 515762|B.1.1.117|South Africa|2020-07-27	0.0004369607	Africa
Africa|hCoV-19/Morocco/RMPS-04/2020|EPI ISL 469052|B.1|Morocco|2020-03-30	Africa|hCoV-19/South Africa/KRISP-K002398/2020|EPI ISL 515762|B.1.1.117|South Africa|2020-07-27	0.0003360884	Africa
Africa|hCoV-19/Morocco/RMPS-05/2020|EPI ISL 469053|B.1|Morocco|2020-03-30	Africa|hCoV-19/South Africa/KRISP-K002398/2020|EPI ISL 515762|B.1.1.117|South Africa|2020-07-27	0.0003024735	Africa
Africa|hCoV-19/Morocco/RMPS-06/2020|EPI ISL 469054|B.1|Morocco|2020-04-01	Africa|hCoV-19/South Africa/KRISP-K002398/2020|EPI ISL 515762|B.1.1.117|South Africa|2020-07-27	0.0003360885	Africa
Africa|hCoV-19/Morocco/RMPS-12/2020|EPI ISL 482737|B.1.1|Morocco|2020-05-08	Africa|hCoV-19/South Africa/KRISP-K002398/2020|EPI ISL 515762|B.1.1.117|South Africa|2020-07-27	0.0003420374	Africa
Africa|hCoV-19/Morocco/RMPS-13/2020|EPI ISL 482738|B.1|Morocco|2020-04-10	Africa|hCoV-19/South Africa/KRISP-K002398/2020|EPI ISL 515762|B.1.1.117|South Africa|2020-07-27	0.0003420188	Africa
Africa|hCoV-19/Morocco/RMPS-14/2020|EPI ISL 482739|B.1|Morocco|2020-04-22	Africa|hCoV-19/South Africa/KRISP-K002398/2020|EPI ISL 515762|B.1.1.117|South Africa|2020-07-27	0.0003488176	Africa
Africa|hCoV-19/Morocco/refstage1/2020|EPI ISL 476559|B.1.5|Morocco|2020-02-27	Africa|hCoV-19/South Africa/KRISP-K002398/2020|EPI ISL 515762|B.1.1.117|South Africa|2020-07-27	0.0002352374	Africa
Africa|hCoV-19/Nigeria/AB03-CV135/2020|EPI ISL 527872|B.1.5|Nigeria|2020-05-12	Africa|hCoV-19/South Africa/KRISP-K002398/2020|EPI ISL 515762|B.1.1.117|South Africa|2020-07-27	0.0003736839	Africa
Africa|hCoV-19/Nigeria/ED01-CV155/2020|EPI ISL 527873|B.40|Nigeria|2020-02-21	Africa|hCoV-19/South Africa/KRISP-K002398/2020|EPI ISL 515762|B.1.1.117|South Africa|2020-07-27	0.0006387679	Africa
Africa|hCoV-19/Nigeria/ED02-CV156/2020|EPI ISL 527874|B.40|Nigeria|2020-03-23	Africa|hCoV-19/South Africa/KRISP-K002398/2020|EPI ISL 515762|B.1.1.117|South Africa|2020-07-27	0.0005378556	Africa
Africa|hCoV-19/Nigeria/ED03-CV157/2020|EPI ISL 527875|B.40|Nigeria|2020-03-26	Africa|hCoV-19/South Africa/KRISP-K002398/2020|EPI ISL 515762|B.1.1.117|South Africa|2020-07-27	0.0006938148	Africa
Africa|hCoV-19/Nigeria/ED04-CV158/2020|EPI ISL 527876|A|Nigeria|2020-03-25	Africa|hCoV-19/South Africa/KRISP-K002398/2020|EPI ISL 515762|B.1.1.117|South Africa|2020-07-27	0.0005714809	Africa
Africa|hCoV-19/Nigeria/ED06-CV159/2020|EPI ISL 527877|A|Nigeria|2020-03-25	Africa|hCoV-19/South Africa/KRISP-K002398/2020|EPI ISL 515762|B.1.1.117|South Africa|2020-07-27	0.0005903088	Africa
Africa|hCoV-19/Nigeria/ED07-CV160/2020|EPI ISL 527878|B.40|Nigeria|2020-03-31	Africa|hCoV-19/South Africa/KRISP-K002398/2020|EPI ISL 515762|B.1.1.117|South Africa|2020-07-27	0.0006724722	Africa
Africa|hCoV-19/Nigeria/ED1010-CV215/2020|EPI ISL 527879|B.1.1.229|Nigeria|2020-05-04	Africa|hCoV-19/South Africa/KRISP-K002398/2020|EPI ISL 515762|B.1.1.117|South Africa|2020-07-27	0.0002016144	Africa
Africa|hCoV-19/Nigeria/ED18-CV161/2020|EPI ISL 527880|B.1.5|Nigeria|2020-03-25	Africa|hCoV-19/South Africa/KRISP-K002398/2020|EPI ISL 515762|B.1.1.117|South Africa|2020-07-27	0.0002694573	Africa
Africa|hCoV-19/Nigeria/ED20-CV162/2020|EPI ISL 527881|B.1|Nigeria|2020-03-30	Africa|hCoV-19/South Africa/KRISP-K002398/2020|EPI ISL 515762|B.1.1.117|South Africa|2020-07-27	0.0003360883	Africa
Africa|hCoV-19/Nigeria/ED25-CV163/2020|EPI ISL 527882|B.1.5|Nigeria|2020-05-09	Africa|hCoV-19/South Africa/KRISP-K002398/2020|EPI ISL 515762|B.1.1.117|South Africa|2020-07-27	0.0002688482	Africa
Africa|hCoV-19/Nigeria/ED32-CV164/2020|EPI ISL 527883|B.1.5|Nigeria|2020-05-18	Africa|hCoV-19/South Africa/KRISP-K002398/2020|EPI ISL 515762|B.1.1.117|South Africa|2020-07-27	0.0002712144	Africa
Africa|hCoV-19/Nigeria/ED46-CV165/2020|EPI ISL 527884|B.1.1.229|Nigeria|2020-04-24	Africa|hCoV-19/South Africa/KRISP-K002398/2020|EPI ISL 515762|B.1.1.117|South Africa|2020-07-27	0.0002688424	Africa
Africa|hCoV-19/Nigeria/ED48-CV193/2020|EPI ISL 527885|B.1.5|Nigeria|2020-04-26	Africa|hCoV-19/South Africa/KRISP-K002398/2020|EPI ISL 515762|B.1.1.117|South Africa|2020-07-27	0.0002409431	Africa
Africa|hCoV-19/Nigeria/EK025-CV58/2020|EPI ISL 487098|B.1.1.71|Nigeria|2020-04-19	Africa|hCoV-19/South Africa/KRISP-K002398/2020|EPI ISL 515762|B.1.1.117|South Africa|2020-07-27	0.0002753227	Africa
Africa|hCoV-19/Nigeria/EK084-CV50/2020|EPI ISL 487105|B.1.1.71|Nigeria|2020-04-23	Africa|hCoV-19/South Africa/KRISP-K002398/2020|EPI ISL 515762|B.1.1.117|South Africa|2020-07-27	0.0002688397	Africa
Africa|hCoV-19/Nigeria/EK220-CV54/2020|EPI ISL 487102|B.1.1|Nigeria|2020-05-14	Africa|hCoV-19/South Africa/KRISP-K002398/2020|EPI ISL 515762|B.1.1.117|South Africa|2020-07-27	0.0002355118	Africa
Africa|hCoV-19/Nigeria/EK254-CV60/2020|EPI ISL 487096|B.1.1|Nigeria|2020-05-19	Africa|hCoV-19/South Africa/KRISP-K002398/2020|EPI ISL 515762|B.1.1.117|South Africa|2020-07-27	0.0002416986	Africa
Africa|hCoV-19/Nigeria/EK291-CV115/2020|EPI ISL 527887|B.1.1|Nigeria|2020-06-02	Africa|hCoV-19/South Africa/KRISP-K002398/2020|EPI ISL 515762|B.1.1.117|South Africa|2020-07-27	0.0002688585	Africa
Africa|hCoV-19/Nigeria/KW017-CV24/2020|EPI ISL 455362|B.1.255|Nigeria|2020-04-10	Africa|hCoV-19/South Africa/KRISP-K002398/2020|EPI ISL 515762|B.1.1.117|South Africa|2020-07-27	0.0003697209	Africa
Africa|hCoV-19/Nigeria/KW298-CV48/2020|EPI ISL 487107|A|Nigeria|2020-05-08	Africa|hCoV-19/South Africa/KRISP-K002398/2020|EPI ISL 515762|B.1.1.117|South Africa|2020-07-27	0.0006387446	Africa
Africa|hCoV-19/Nigeria/KW326-CV52/2020|EPI ISL 487103|B.1.1|Nigeria|2020-05-09	Africa|hCoV-19/South Africa/KRISP-K002398/2020|EPI ISL 515762|B.1.1.117|South Africa|2020-07-27	0.0002027263	Africa
Africa|hCoV-19/Nigeria/Lagos01/2020|EPI ISL 413550|B.1.1|Nigeria|2020-02-27	Africa|hCoV-19/South Africa/KRISP-K002398/2020|EPI ISL 515762|B.1.1.117|South Africa|2020-07-27	0.0001701228	Africa
Africa|hCoV-19/Nigeria/NG57752/2020|EPI ISL 462992|B.1.1|Nigeria|2020-03	Africa|hCoV-19/South Africa/KRISP-K002398/2020|EPI ISL 515762|B.1.1.117|South Africa|2020-07-27	0.0002018581	Africa
Africa|hCoV-19/Nigeria/OG007-CV22/2020|EPI ISL 455412|B.40|Nigeria|2020-03-29	Africa|hCoV-19/South Africa/KRISP-K002398/2020|EPI ISL 515762|B.1.1.117|South Africa|2020-07-27	0.0005715080	Africa
Africa|hCoV-19/Nigeria/ON191-CV49/2020|EPI ISL 487106|B.1.246|Nigeria|2020-06-30	Africa|hCoV-19/South Africa/KRISP-K002398/2020|EPI ISL 515762|B.1.1.117|South Africa|2020-07-27	0.0004390705	Africa
Africa|hCoV-19/Nigeria/ON505-CV43/2020|EPI ISL 487112|B.1.246|Nigeria|2020-05-24	Africa|hCoV-19/South Africa/KRISP-K002398/2020|EPI ISL 515762|B.1.1.117|South Africa|2020-07-27	0.0005042057	Africa
Africa|hCoV-19/Nigeria/ON507-CV44/2020|EPI ISL 487111|B.1.1.10|Nigeria|2020-05-24	Africa|hCoV-19/South Africa/KRISP-K002398/2020|EPI ISL 515762|B.1.1.117|South Africa|2020-07-27	0.0003364953	Africa
Africa|hCoV-19/Nigeria/ON595-CV121/2020|EPI ISL 527888|B.1.1.90|Nigeria|2020-06-03	Africa|hCoV-19/South Africa/KRISP-K002398/2020|EPI ISL 515762|B.1.1.117|South Africa|2020-07-27	0.0003024662	Africa
Africa|hCoV-19/Nigeria/ON705-CV153/2020|EPI ISL 527889|B.1.1.1|Nigeria|2020-06-09	Africa|hCoV-19/South Africa/KRISP-K002398/2020|EPI ISL 515762|B.1.1.117|South Africa|2020-07-27	0.0004033049	Africa
Africa|hCoV-19/Nigeria/ON752-CV144/2020|EPI ISL 527890|B.1|Nigeria|2020-06-11	Africa|hCoV-19/South Africa/KRISP-K002398/2020|EPI ISL 515762|B.1.1.117|South Africa|2020-07-27	0.0004709150	Africa
Africa|hCoV-19/Nigeria/ON920-CV152/2020|EPI ISL 527891|B.1.1.220|Nigeria|2020-06-16	Africa|hCoV-19/South Africa/KRISP-K002398/2020|EPI ISL 515762|B.1.1.117|South Africa|2020-07-27	0.0003028123	Africa
Africa|hCoV-19/Nigeria/ON969-CV145/2020|EPI ISL 527892|B.1.1|Nigeria|2020-06-17	Africa|hCoV-19/South Africa/KRISP-K002398/2020|EPI ISL 515762|B.1.1.117|South Africa|2020-07-27	0.0003024854	Africa
Africa|hCoV-19/Nigeria/OS016-CV3/2020|EPI ISL 455413|B.40|Nigeria|2020-03-27	Africa|hCoV-19/South Africa/KRISP-K002398/2020|EPI ISL 515762|B.1.1.117|South Africa|2020-07-27	0.0005394516	Africa
Africa|hCoV-19/Nigeria/OS030-CV5/2020|EPI ISL 455415|A|Nigeria|2020-03-29	Africa|hCoV-19/South Africa/KRISP-K002398/2020|EPI ISL 515762|B.1.1.117|South Africa|2020-07-27	0.0007316163	Africa
Africa|hCoV-19/Nigeria/OS055-CV8/2020|EPI ISL 455418|A|Nigeria|2020-03-29	Africa|hCoV-19/South Africa/KRISP-K002398/2020|EPI ISL 515762|B.1.1.117|South Africa|2020-07-27	0.0007248967	Africa
Africa|hCoV-19/Nigeria/OS060-CV9/2020|EPI ISL 455419|B.1|Nigeria|2020-03-29	Africa|hCoV-19/South Africa/KRISP-K002398/2020|EPI ISL 515762|B.1.1.117|South Africa|2020-07-27	0.0004746037	Africa
Africa|hCoV-19/Nigeria/OS070-CV11/2020|EPI ISL 455422|A|Nigeria|2020-03-29	Africa|hCoV-19/South Africa/KRISP-K002398/2020|EPI ISL 515762|B.1.1.117|South Africa|2020-07-27	0.0007060410	Africa
Africa|hCoV-19/Nigeria/OS085-CV14/2020|EPI ISL 455424|A|Nigeria|2020-03-29	Africa|hCoV-19/South Africa/KRISP-K002398/2020|EPI ISL 515762|B.1.1.117|South Africa|2020-07-27	0.0006051260	Africa
Africa|hCoV-19/Nigeria/OS125-CV20/2020|EPI ISL 455427|A|Nigeria|2020-03-29	Africa|hCoV-19/South Africa/KRISP-K002398/2020|EPI ISL 515762|B.1.1.117|South Africa|2020-07-27	0.0007344263	Africa
Africa|hCoV-19/Nigeria/OS294-CV42/2020|EPI ISL 487113|B.1.5|Nigeria|2020-04-23	Africa|hCoV-19/South Africa/KRISP-K002398/2020|EPI ISL 515762|B.1.1.117|South Africa|2020-07-27	0.0003360942	Africa
Africa|hCoV-19/Nigeria/OS524-CV45/2020|EPI ISL 487110|B.1.22|Nigeria|2020-05-11	Africa|hCoV-19/South Africa/KRISP-K002398/2020|EPI ISL 515762|B.1.1.117|South Africa|2020-07-27	0.0004369607	Africa
Africa|hCoV-19/Nigeria/OS589-CV46/2020|EPI ISL 487109|B.1.22|Nigeria|2020-05-29	Africa|hCoV-19/South Africa/KRISP-K002398/2020|EPI ISL 515762|B.1.1.117|South Africa|2020-07-27	0.0004707455	Africa
Africa|hCoV-19/Nigeria/OY008-CV29/2020|EPI ISL 455429|B.1|Nigeria|2020-03-27	Africa|hCoV-19/South Africa/KRISP-K002398/2020|EPI ISL 515762|B.1.1.117|South Africa|2020-07-27	0.0003360884	Africa
Africa|hCoV-19/Nigeria/OY045A-CV35/2020|EPI ISL 455431|B.40|Nigeria|2020-04-02	Africa|hCoV-19/South Africa/KRISP-K002398/2020|EPI ISL 515762|B.1.1.117|South Africa|2020-07-27	0.0005379822	Africa
Africa|hCoV-19/Nigeria/OY094-CV57/2020|EPI ISL 487099|B.1.1.102|Nigeria|2020-04-24	Africa|hCoV-19/South Africa/KRISP-K002398/2020|EPI ISL 515762|B.1.1.117|South Africa|2020-07-27	0.0002016272	Africa
Africa|hCoV-19/Nigeria/OY175-CV51/2020|EPI ISL 487104|B.1|Nigeria|2020-05-03	Africa|hCoV-19/South Africa/KRISP-K002398/2020|EPI ISL 515762|B.1.1.117|South Africa|2020-07-27	0.0004434795	Africa
Africa|hCoV-19/Nigeria/OY233-CV66/2020|EPI ISL 487091|B.1.246|Nigeria|2020-05-13	Africa|hCoV-19/South Africa/KRISP-K002398/2020|EPI ISL 515762|B.1.1.117|South Africa|2020-07-27	0.0006051243	Africa
Africa|hCoV-19/Nigeria/OY260-CV55/2020|EPI ISL 487101|B.1.265|Nigeria|2020-05-16	Africa|hCoV-19/South Africa/KRISP-K002398/2020|EPI ISL 515762|B.1.1.117|South Africa|2020-07-27	0.0005042055	Africa
Africa|hCoV-19/Nigeria/OY592-CV167/2020|EPI ISL 527898|B.1.265|Nigeria|2020-06-10	Africa|hCoV-19/South Africa/KRISP-K002398/2020|EPI ISL 515762|B.1.1.117|South Africa|2020-07-27	0.0006051590	Africa
Africa|hCoV-19/Nigeria/OY595-CV168/2020|EPI ISL 527899|B.1.265|Nigeria|2020-06-09	Africa|hCoV-19/South Africa/KRISP-K002398/2020|EPI ISL 515762|B.1.1.117|South Africa|2020-07-27	0.0006255726	Africa
Africa|hCoV-19/Nigeria/OY598-CV169/2020|EPI ISL 527900|B.1.1|Nigeria|2020-06-09	Africa|hCoV-19/South Africa/KRISP-K002398/2020|EPI ISL 515762|B.1.1.117|South Africa|2020-07-27	0.0004128598	Africa
Africa|hCoV-19/Nigeria/OY605-CV170/2020|EPI ISL 527901|B.1.1|Nigeria|2020-06-12	Africa|hCoV-19/South Africa/KRISP-K002398/2020|EPI ISL 515762|B.1.1.117|South Africa|2020-07-27	0.0004369216	Africa
Africa|hCoV-19/Nigeria/OY608-CV172/2020|EPI ISL 527903|B.1.1|Nigeria|2020-06-11	Africa|hCoV-19/South Africa/KRISP-K002398/2020|EPI ISL 515762|B.1.1.117|South Africa|2020-07-27	0.0003053625	Africa
Africa|hCoV-19/Nigeria/OY612-CV173/2020|EPI ISL 527904|B.1.1|Nigeria|2020-06-13	Africa|hCoV-19/South Africa/KRISP-K002398/2020|EPI ISL 515762|B.1.1.117|South Africa|2020-07-27	0.0003027243	Africa
Africa|hCoV-19/Nigeria/OY616-CV174/2020|EPI ISL 527905|B.1.1|Nigeria|2020-06-12	Africa|hCoV-19/South Africa/KRISP-K002398/2020|EPI ISL 515762|B.1.1.117|South Africa|2020-07-27	0.0004375693	Africa
Africa|hCoV-19/Nigeria/OY625-CV182/2020|EPI ISL 527909|B.1.1|Nigeria|2020-06-13	Africa|hCoV-19/South Africa/KRISP-K002398/2020|EPI ISL 515762|B.1.1.117|South Africa|2020-07-27	0.0003060693	Africa
Africa|hCoV-19/Nigeria/OY626-CV183/2020|EPI ISL 527910|B.1.1|Nigeria|2020-06-13	Africa|hCoV-19/South Africa/KRISP-K002398/2020|EPI ISL 515762|B.1.1.117|South Africa|2020-07-27	0.0003049182	Africa
Africa|hCoV-19/Nigeria/OY627-CV184/2020|EPI ISL 527911|B.1.1|Nigeria|2020-06-13	Africa|hCoV-19/South Africa/KRISP-K002398/2020|EPI ISL 515762|B.1.1.117|South Africa|2020-07-27	0.0001680703	Africa
Africa|hCoV-19/Nigeria/OY628-CV185/2020|EPI ISL 527912|B.1.1|Nigeria|2020-06-13	Africa|hCoV-19/South Africa/KRISP-K002398/2020|EPI ISL 515762|B.1.1.117|South Africa|2020-07-27	0.0004033303	Africa
Africa|hCoV-19/Nigeria/OY633-CV189/2020|EPI ISL 527914|B.1.1.71|Nigeria|2020-06-16	Africa|hCoV-19/South Africa/KRISP-K002398/2020|EPI ISL 515762|B.1.1.117|South Africa|2020-07-27	0.0003696959	Africa
Africa|hCoV-19/Nigeria/OY636-CV192/2020|EPI ISL 527915|B.1.1|Nigeria|2020-06-17	Africa|hCoV-19/South Africa/KRISP-K002398/2020|EPI ISL 515762|B.1.1.117|South Africa|2020-07-27	0.0002688301	Africa
Africa|hCoV-19/Senegal/003/2020|EPI ISL 418206|B.1.356|Senegal|2020-02-28	Africa|hCoV-19/South Africa/KRISP-K002398/2020|EPI ISL 515762|B.1.1.117|South Africa|2020-07-27	0.0003706262	Africa
Africa|hCoV-19/Senegal/016/2020|EPI ISL 418207|B.1.356|Senegal|2020-03-02	Africa|hCoV-19/South Africa/KRISP-K002398/2020|EPI ISL 515762|B.1.1.117|South Africa|2020-07-27	0.0003697046	Africa
Africa|hCoV-19/Senegal/020/2020|EPI ISL 418208|B.1.356|Senegal|2020-03-04	Africa|hCoV-19/South Africa/KRISP-K002398/2020|EPI ISL 515762|B.1.1.117|South Africa|2020-07-27	0.0003707387	Africa
Africa|hCoV-19/Senegal/026/2020|EPI ISL 418209|B.1.356|Senegal|2020-03-03	Africa|hCoV-19/South Africa/KRISP-K002398/2020|EPI ISL 515762|B.1.1.117|South Africa|2020-07-27	0.0004033223	Africa
Africa|hCoV-19/Senegal/073/2020|EPI ISL 418210|B.1|Senegal|2020-03-10	Africa|hCoV-19/South Africa/KRISP-K002398/2020|EPI ISL 515762|B.1.1.117|South Africa|2020-07-27	0.0002688598	Africa
Africa|hCoV-19/Senegal/082/2020|EPI ISL 418211|B.1|Senegal|2020-03-11	Africa|hCoV-19/South Africa/KRISP-K002398/2020|EPI ISL 515762|B.1.1.117|South Africa|2020-07-27	0.0002689864	Africa
Africa|hCoV-19/Senegal/087/2020|EPI ISL 418212|B.1|Senegal|2020-03-11	Africa|hCoV-19/South Africa/KRISP-K002398/2020|EPI ISL 515762|B.1.1.117|South Africa|2020-07-27	0.0002696662	Africa
Africa|hCoV-19/Senegal/094/2020|EPI ISL 418213|B.1|Senegal|2020-03-12	Africa|hCoV-19/South Africa/KRISP-K002398/2020|EPI ISL 515762|B.1.1.117|South Africa|2020-07-27	0.0003027582	Africa
Africa|hCoV-19/Senegal/102/2020|EPI ISL 418214|B.1|Senegal|2020-03-12	Africa|hCoV-19/South Africa/KRISP-K002398/2020|EPI ISL 515762|B.1.1.117|South Africa|2020-07-27	0.0002791886	Africa
Africa|hCoV-19/Senegal/119/2020|EPI ISL 418215|B.1|Senegal|2020-03-12	Africa|hCoV-19/South Africa/KRISP-K002398/2020|EPI ISL 515762|B.1.1.117|South Africa|2020-07-27	0.0003387016	Africa
Africa|hCoV-19/Senegal/1351/2020|EPI ISL 480556|B.6|Senegal|2020-03-28	Africa|hCoV-19/South Africa/KRISP-K002398/2020|EPI ISL 515762|B.1.1.117|South Africa|2020-07-27	0.0005390748	Africa
Africa|hCoV-19/Senegal/136/2020|EPI ISL 418216|A.2|Senegal|2020-03-13	Africa|hCoV-19/South Africa/KRISP-K002398/2020|EPI ISL 515762|B.1.1.117|South Africa|2020-07-27	0.0006387422	Africa
Africa|hCoV-19/Senegal/139/2020|EPI ISL 418217|B.1|Senegal|2020-03-13	Africa|hCoV-19/South Africa/KRISP-K002398/2020|EPI ISL 515762|B.1.1.117|South Africa|2020-07-27	0.0003044005	Africa
Africa|hCoV-19/Senegal/1683/2020|EPI ISL 480783|B.1|Senegal|2020-03-31	Africa|hCoV-19/South Africa/KRISP-K002398/2020|EPI ISL 515762|B.1.1.117|South Africa|2020-07-27	0.0003031836	Africa
Africa|hCoV-19/Senegal/1749/2020|EPI ISL 480787|B.1|Senegal|2020-03-31	Africa|hCoV-19/South Africa/KRISP-K002398/2020|EPI ISL 515762|B.1.1.117|South Africa|2020-07-27	0.0003038211	Africa
Africa|hCoV-19/Senegal/1966/2020|EPI ISL 480789|A.11|Senegal|2020-04-01	Africa|hCoV-19/South Africa/KRISP-K002398/2020|EPI ISL 515762|B.1.1.117|South Africa|2020-07-27	0.0006053727	Africa
Africa|hCoV-19/Senegal/2840/2020|EPI ISL 481220|B.1|Senegal|2020-04-06	Africa|hCoV-19/South Africa/KRISP-K002398/2020|EPI ISL 515762|B.1.1.117|South Africa|2020-07-27	0.0005187437	Africa
Africa|hCoV-19/Senegal/2865/2020|EPI ISL 481234|B.1|Senegal|2020-04-07	Africa|hCoV-19/South Africa/KRISP-K002398/2020|EPI ISL 515762|B.1.1.117|South Africa|2020-07-27	0.0005140533	Africa
Africa|hCoV-19/Senegal/306/2020|EPI ISL 420069|B.3|Senegal|2020-03-17	Africa|hCoV-19/South Africa/KRISP-K002398/2020|EPI ISL 515762|B.1.1.117|South Africa|2020-07-27	0.0004369537	Africa
Africa|hCoV-19/Senegal/315/2020|EPI ISL 420070|B.1|Senegal|2020-03-17	Africa|hCoV-19/South Africa/KRISP-K002398/2020|EPI ISL 515762|B.1.1.117|South Africa|2020-07-27	0.0003360739	Africa
Africa|hCoV-19/Senegal/328/2020|EPI ISL 420071|B.1|Senegal|2020-03-17	Africa|hCoV-19/South Africa/KRISP-K002398/2020|EPI ISL 515762|B.1.1.117|South Africa|2020-07-27	0.0005832608	Africa
Africa|hCoV-19/Senegal/3331/2020|EPI ISL 481235|B.1.5|Senegal|2020-04-09	Africa|hCoV-19/South Africa/KRISP-K002398/2020|EPI ISL 515762|B.1.1.117|South Africa|2020-07-27	0.0002690561	Africa
Africa|hCoV-19/Senegal/370/2020|EPI ISL 420072|B.1|Senegal|2020-03-18	Africa|hCoV-19/South Africa/KRISP-K002398/2020|EPI ISL 515762|B.1.1.117|South Africa|2020-07-27	0.0003706554	Africa
Africa|hCoV-19/Senegal/382/2020|EPI ISL 420073|B.1|Senegal|2020-03-19	Africa|hCoV-19/South Africa/KRISP-K002398/2020|EPI ISL 515762|B.1.1.117|South Africa|2020-07-27	0.0003697372	Africa
Africa|hCoV-19/Senegal/45436/2020|EPI ISL 498238|B.1.1|Senegal|2020-05-27	Africa|hCoV-19/South Africa/KRISP-K002398/2020|EPI ISL 515762|B.1.1.117|South Africa|2020-07-27	0.0002353156	Africa
Africa|hCoV-19/Senegal/45557/2020|EPI ISL 498239|B.1.1|Senegal|2020-05-27	Africa|hCoV-19/South Africa/KRISP-K002398/2020|EPI ISL 515762|B.1.1.117|South Africa|2020-07-27	0.0003386604	Africa
Africa|hCoV-19/Senegal/52357/2020|EPI ISL 498240|B.1.5.12|Senegal|2020-06-03	Africa|hCoV-19/South Africa/KRISP-K002398/2020|EPI ISL 515762|B.1.1.117|South Africa|2020-07-27	0.0005659115	Africa
Africa|hCoV-19/Senegal/52907/2020|EPI ISL 498241|B.1.5.12|Senegal|2020-06-05	Africa|hCoV-19/South Africa/KRISP-K002398/2020|EPI ISL 515762|B.1.1.117|South Africa|2020-07-27	0.0007646593	Africa
Africa|hCoV-19/Senegal/55499/2020|EPI ISL 498242|B.1.5|Senegal|2020-06-07	Africa|hCoV-19/South Africa/KRISP-K002398/2020|EPI ISL 515762|B.1.1.117|South Africa|2020-07-27	0.0003703737	Africa
Africa|hCoV-19/Senegal/55703/2020|EPI ISL 477148|B.1.356|Senegal|2020-06-07	Africa|hCoV-19/South Africa/KRISP-K002398/2020|EPI ISL 515762|B.1.1.117|South Africa|2020-07-27	0.0004871793	Africa
Africa|hCoV-19/Senegal/55728/2020|EPI ISL 477150|B.1.5.12|Senegal|2020-06-07	Africa|hCoV-19/South Africa/KRISP-K002398/2020|EPI ISL 515762|B.1.1.117|South Africa|2020-07-27	0.0004407332	Africa
Africa|hCoV-19/Senegal/55738/2020|EPI ISL 477141|B.1.5.12|Senegal|2020-06-07	Africa|hCoV-19/South Africa/KRISP-K002398/2020|EPI ISL 515762|B.1.1.117|South Africa|2020-07-27	0.0005883102	Africa
Africa|hCoV-19/Senegal/55752/2020|EPI ISL 477149|B.1.5.12|Senegal|2020-06-07	Africa|hCoV-19/South Africa/KRISP-K002398/2020|EPI ISL 515762|B.1.1.117|South Africa|2020-07-27	0.0004096465	Africa
Africa|hCoV-19/Senegal/57065/2020|EPI ISL 476148|B.1.1.44|Senegal|2020-06-09	Africa|hCoV-19/South Africa/KRISP-K002398/2020|EPI ISL 515762|B.1.1.117|South Africa|2020-07-27	0.0003030397	Africa
Africa|hCoV-19/Senegal/5718/2020|EPI ISL 481236|B.1|Senegal|2020-04-18	Africa|hCoV-19/South Africa/KRISP-K002398/2020|EPI ISL 515762|B.1.1.117|South Africa|2020-07-27	0.0003715990	Africa
Africa|hCoV-19/Senegal/57273/2020|EPI ISL 498243|B.1.5.12|Senegal|2020-06-07	Africa|hCoV-19/South Africa/KRISP-K002398/2020|EPI ISL 515762|B.1.1.117|South Africa|2020-07-27	0.0004369666	Africa
Africa|hCoV-19/Senegal/57476/2020|EPI ISL 476149|B.1.5.12|Senegal|2020-06-06	Africa|hCoV-19/South Africa/KRISP-K002398/2020|EPI ISL 515762|B.1.1.117|South Africa|2020-07-27	0.0005747229	Africa
Africa|hCoV-19/Senegal/57503/2020|EPI ISL 498244|B.1.5.12|Senegal|2020-06-09	Africa|hCoV-19/South Africa/KRISP-K002398/2020|EPI ISL 515762|B.1.1.117|South Africa|2020-07-27	0.0005657761	Africa
Africa|hCoV-19/Senegal/57540/2020|EPI ISL 476491|B.1.5.12|Senegal|2020-06-09	Africa|hCoV-19/South Africa/KRISP-K002398/2020|EPI ISL 515762|B.1.1.117|South Africa|2020-07-27	0.0006457374	Africa
Africa|hCoV-19/Senegal/5766/2020|EPI ISL 481237|B.1.5.12|Senegal|2020-04-17	Africa|hCoV-19/South Africa/KRISP-K002398/2020|EPI ISL 515762|B.1.1.117|South Africa|2020-07-27	0.0004369707	Africa
Africa|hCoV-19/Senegal/5770/2020|EPI ISL 481238|B.1|Senegal|2020-04-17	Africa|hCoV-19/South Africa/KRISP-K002398/2020|EPI ISL 515762|B.1.1.117|South Africa|2020-07-27	0.0003491428	Africa
Africa|hCoV-19/Senegal/5785/2020|EPI ISL 481239|B.1.5.12|Senegal|2020-04-17	Africa|hCoV-19/South Africa/KRISP-K002398/2020|EPI ISL 515762|B.1.1.117|South Africa|2020-07-27	0.0004034676	Africa
Africa|hCoV-19/Senegal/5971/2020|EPI ISL 481240|B.1.5|Senegal|2020-04-18	Africa|hCoV-19/South Africa/KRISP-K002398/2020|EPI ISL 515762|B.1.1.117|South Africa|2020-07-27	0.0003382904	Africa
Africa|hCoV-19/Senegal/5986/2020|EPI ISL 481243|B.1|Senegal|2020-04-18	Africa|hCoV-19/South Africa/KRISP-K002398/2020|EPI ISL 515762|B.1.1.117|South Africa|2020-07-27	0.0004034541	Africa
Africa|hCoV-19/Senegal/600/2020|EPI ISL 420074|B.1.5|Senegal|2020-03-20	Africa|hCoV-19/South Africa/KRISP-K002398/2020|EPI ISL 515762|B.1.1.117|South Africa|2020-07-27	0.0003024747	Africa
Africa|hCoV-19/Senegal/611/2020|EPI ISL 420076|B.1|Senegal|2020-03-20	Africa|hCoV-19/South Africa/KRISP-K002398/2020|EPI ISL 515762|B.1.1.117|South Africa|2020-07-27	0.0003361031	Africa
Africa|hCoV-19/Senegal/618/2020|EPI ISL 420077|A|Senegal|2020-03-20	Africa|hCoV-19/South Africa/KRISP-K002398/2020|EPI ISL 515762|B.1.1.117|South Africa|2020-07-27	0.0005714716	Africa
Africa|hCoV-19/Senegal/620/2020|EPI ISL 420078|A.11|Senegal|2020-03-20	Africa|hCoV-19/South Africa/KRISP-K002398/2020|EPI ISL 515762|B.1.1.117|South Africa|2020-07-27	0.0005728002	Africa
Africa|hCoV-19/Senegal/62365/2020|EPI ISL 476492|B.1.5.12|Senegal|2020-06-10	Africa|hCoV-19/South Africa/KRISP-K002398/2020|EPI ISL 515762|B.1.1.117|South Africa|2020-07-27	0.0004033417	Africa
Africa|hCoV-19/Senegal/62368/2020|EPI ISL 476493|B.1.1|Senegal|2020-06-10	Africa|hCoV-19/South Africa/KRISP-K002398/2020|EPI ISL 515762|B.1.1.117|South Africa|2020-07-27	0.0001680046	Africa
Africa|hCoV-19/Senegal/62431/2020|EPI ISL 498247|B.1.5.12|Senegal|2020-06-10	Africa|hCoV-19/South Africa/KRISP-K002398/2020|EPI ISL 515762|B.1.1.117|South Africa|2020-07-27	0.0004093953	Africa
Africa|hCoV-19/Senegal/62872/2020|EPI ISL 476494|B.1.5.12|Senegal|2020-06-11	Africa|hCoV-19/South Africa/KRISP-K002398/2020|EPI ISL 515762|B.1.1.117|South Africa|2020-07-27	0.0004042072	Africa
Africa|hCoV-19/Senegal/62874/2020|EPI ISL 476495|B.1.5.12|Senegal|2020-06-11	Africa|hCoV-19/South Africa/KRISP-K002398/2020|EPI ISL 515762|B.1.1.117|South Africa|2020-07-27	0.0004719847	Africa
Africa|hCoV-19/Senegal/63263/2020|EPI ISL 498249|B.1.5.12|Senegal|2020-06-11	Africa|hCoV-19/South Africa/KRISP-K002398/2020|EPI ISL 515762|B.1.1.117|South Africa|2020-07-27	0.0004055713	Africa
Africa|hCoV-19/Senegal/63728/2020|EPI ISL 476497|B.1.356|Senegal|2020-06-12	Africa|hCoV-19/South Africa/KRISP-K002398/2020|EPI ISL 515762|B.1.1.117|South Africa|2020-07-27	0.0004781302	Africa
Africa|hCoV-19/Senegal/63742/2020|EPI ISL 476514|B.1.5.12|Senegal|2020-06-12	Africa|hCoV-19/South Africa/KRISP-K002398/2020|EPI ISL 515762|B.1.1.117|South Africa|2020-07-27	0.0004369711	Africa
Africa|hCoV-19/Senegal/640/2020|EPI ISL 420079|B.1|Senegal|2020-03-20	Africa|hCoV-19/South Africa/KRISP-K002398/2020|EPI ISL 515762|B.1.1.117|South Africa|2020-07-27	0.0005865486	Africa
Africa|hCoV-19/Senegal/64033/2020|EPI ISL 485715|B.1.5|Senegal|2020-06-12	Africa|hCoV-19/South Africa/KRISP-K002398/2020|EPI ISL 515762|B.1.1.117|South Africa|2020-07-27	0.0004033416	Africa
Africa|hCoV-19/Senegal/64076/2020|EPI ISL 485716|B.1|Senegal|2020-06-12	Africa|hCoV-19/South Africa/KRISP-K002398/2020|EPI ISL 515762|B.1.1.117|South Africa|2020-07-27	0.0006725046	Africa
Africa|hCoV-19/Senegal/64096/2020|EPI ISL 485717|B.1.5.12|Senegal|2020-06-12	Africa|hCoV-19/South Africa/KRISP-K002398/2020|EPI ISL 515762|B.1.1.117|South Africa|2020-07-27	0.0004402196	Africa
Africa|hCoV-19/Senegal/64101/2020|EPI ISL 476516|B.1.5.12|Senegal|2020-06-12	Africa|hCoV-19/South Africa/KRISP-K002398/2020|EPI ISL 515762|B.1.1.117|South Africa|2020-07-27	0.0004386072	Africa
Africa|hCoV-19/Senegal/64163/2020|EPI ISL 477159|B.1.5.12|Senegal|2020-06-12	Africa|hCoV-19/South Africa/KRISP-K002398/2020|EPI ISL 515762|B.1.1.117|South Africa|2020-07-27	0.0006198840	Africa
Africa|hCoV-19/Senegal/64166/2020|EPI ISL 476558|B.1.5.12|Senegal|2020-06-12	Africa|hCoV-19/South Africa/KRISP-K002398/2020|EPI ISL 515762|B.1.1.117|South Africa|2020-07-27	0.0006075677	Africa
Africa|hCoV-19/Senegal/6427/2020|EPI ISL 486873|B.1.5|Senegal|2020-04-20	Africa|hCoV-19/South Africa/KRISP-K002398/2020|EPI ISL 515762|B.1.1.117|South Africa|2020-07-27	0.0003030814	Africa
Africa|hCoV-19/Senegal/6430/2020|EPI ISL 486872|B.1.1|Senegal|2020-04-11	Africa|hCoV-19/South Africa/KRISP-K002398/2020|EPI ISL 515762|B.1.1.117|South Africa|2020-07-27	0.0001685726	Africa
Africa|hCoV-19/Senegal/64709/2020|EPI ISL 476560|B.1.5.12|Senegal|2020-06-13	Africa|hCoV-19/South Africa/KRISP-K002398/2020|EPI ISL 515762|B.1.1.117|South Africa|2020-07-27	0.0009405628	Africa
Africa|hCoV-19/Senegal/64716/2020|EPI ISL 498250|B.1.5.12|Senegal|2020-06-13	Africa|hCoV-19/South Africa/KRISP-K002398/2020|EPI ISL 515762|B.1.1.117|South Africa|2020-07-27	0.0004045889	Africa
Africa|hCoV-19/Senegal/64729/2020|EPI ISL 477155|B.1.1.44|Senegal|2020-06-11	Africa|hCoV-19/South Africa/KRISP-K002398/2020|EPI ISL 515762|B.1.1.117|South Africa|2020-07-27	0.0003716641	Africa
Africa|hCoV-19/Senegal/64763/2020|EPI ISL 476562|B.1.292|Senegal|2020-06-13	Africa|hCoV-19/South Africa/KRISP-K002398/2020|EPI ISL 515762|B.1.1.117|South Africa|2020-07-27	0.0004033574	Africa
Africa|hCoV-19/Senegal/64766/2020|EPI ISL 476564|B.1.5.12|Senegal|2020-06-13	Africa|hCoV-19/South Africa/KRISP-K002398/2020|EPI ISL 515762|B.1.1.117|South Africa|2020-07-27	0.0004705528	Africa
Africa|hCoV-19/Senegal/64771/2020|EPI ISL 482874|B.1.1.44|Senegal|2020-06-13	Africa|hCoV-19/South Africa/KRISP-K002398/2020|EPI ISL 515762|B.1.1.117|South Africa|2020-07-27	0.0003697406	Africa
Africa|hCoV-19/Senegal/64772/2020|EPI ISL 477154|B.1.5.12|Senegal|2020-06-13	Africa|hCoV-19/South Africa/KRISP-K002398/2020|EPI ISL 515762|B.1.1.117|South Africa|2020-07-27	0.0005539723	Africa
Africa|hCoV-19/Senegal/6481/2020|EPI ISL 486871|B.1.5|Senegal|2020-04-21	Africa|hCoV-19/South Africa/KRISP-K002398/2020|EPI ISL 515762|B.1.1.117|South Africa|2020-07-27	0.0002697455	Africa
Africa|hCoV-19/Senegal/64916/2020|EPI ISL 477156|B.1.5.12|Senegal|2020-06-13	Africa|hCoV-19/South Africa/KRISP-K002398/2020|EPI ISL 515762|B.1.1.117|South Africa|2020-07-27	0.0004391819	Africa
Africa|hCoV-19/Senegal/64932/2020|EPI ISL 476569|B.1.1.44|Senegal|2020-06-13	Africa|hCoV-19/South Africa/KRISP-K002398/2020|EPI ISL 515762|B.1.1.117|South Africa|2020-07-27	0.0002352790	Africa
Africa|hCoV-19/Senegal/64969/2020|EPI ISL 476570|B.1.5.12|Senegal|2020-06-13	Africa|hCoV-19/South Africa/KRISP-K002398/2020|EPI ISL 515762|B.1.1.117|South Africa|2020-07-27	0.0006940282	Africa
Africa|hCoV-19/Senegal/65030/2020|EPI ISL 476572|B.1.5.12|Senegal|2020-06-14	Africa|hCoV-19/South Africa/KRISP-K002398/2020|EPI ISL 515762|B.1.1.117|South Africa|2020-07-27	0.0004033137	Africa
Africa|hCoV-19/Senegal/65052/2020|EPI ISL 476574|B.1.5|Senegal|2020-06-13	Africa|hCoV-19/South Africa/KRISP-K002398/2020|EPI ISL 515762|B.1.1.117|South Africa|2020-07-27	0.0003714863	Africa
Africa|hCoV-19/Senegal/65428/2020|EPI ISL 485712|B.1.5.12|Senegal|2020-06-14	Africa|hCoV-19/South Africa/KRISP-K002398/2020|EPI ISL 515762|B.1.1.117|South Africa|2020-07-27	0.0006079093	Africa
Africa|hCoV-19/Senegal/65481/2020|EPI ISL 477151|B.1.1|Senegal|2020-06-14	Africa|hCoV-19/South Africa/KRISP-K002398/2020|EPI ISL 515762|B.1.1.117|South Africa|2020-07-27	0.0003101220	Africa
Africa|hCoV-19/Senegal/65548/2020|EPI ISL 477153|B.1.5.12|Senegal|2020-06-14	Africa|hCoV-19/South Africa/KRISP-K002398/2020|EPI ISL 515762|B.1.1.117|South Africa|2020-07-27	0.0005554579	Africa
Africa|hCoV-19/Senegal/65601/2020|EPI ISL 485713|B.1.5.12|Senegal|2020-06-14	Africa|hCoV-19/South Africa/KRISP-K002398/2020|EPI ISL 515762|B.1.1.117|South Africa|2020-07-27	0.0004033242	Africa
Africa|hCoV-19/Senegal/659/2020|EPI ISL 480554|B.1|Senegal|2020-03-21	Africa|hCoV-19/South Africa/KRISP-K002398/2020|EPI ISL 515762|B.1.1.117|South Africa|2020-07-27	0.0003706974	Africa
Africa|hCoV-19/Senegal/6597/2020|EPI ISL 486870|B.1.356|Senegal|2020-04-23	Africa|hCoV-19/South Africa/KRISP-K002398/2020|EPI ISL 515762|B.1.1.117|South Africa|2020-07-27	0.0004033223	Africa
Africa|hCoV-19/Senegal/6619/2020|EPI ISL 498230|B.1|Senegal|2020-04-21	Africa|hCoV-19/South Africa/KRISP-K002398/2020|EPI ISL 515762|B.1.1.117|South Africa|2020-07-27	0.0003696974	Africa
Africa|hCoV-19/Senegal/6626/2020|EPI ISL 498229|B.1|Senegal|2020-04-21	Africa|hCoV-19/South Africa/KRISP-K002398/2020|EPI ISL 515762|B.1.1.117|South Africa|2020-07-27	0.0004035355	Africa
Africa|hCoV-19/Senegal/66298/2020|EPI ISL 485708|B.1.5.12|Senegal|2020-06-15	Africa|hCoV-19/South Africa/KRISP-K002398/2020|EPI ISL 515762|B.1.1.117|South Africa|2020-07-27	0.0006052059	Africa
Africa|hCoV-19/Senegal/66443/2020|EPI ISL 485711|B.1.1|Senegal|2020-06-15	Africa|hCoV-19/South Africa/KRISP-K002398/2020|EPI ISL 515762|B.1.1.117|South Africa|2020-07-27	0.0004080006	Africa
Africa|hCoV-19/Senegal/66458/2020|EPI ISL 485710|B.1.1|Senegal|2020-06-15	Africa|hCoV-19/South Africa/KRISP-K002398/2020|EPI ISL 515762|B.1.1.117|South Africa|2020-07-27	0.0002016187	Africa
Africa|hCoV-19/Senegal/6751/2020|EPI ISL 486859|B.1.1|Senegal|2020-04-21	Africa|hCoV-19/South Africa/KRISP-K002398/2020|EPI ISL 515762|B.1.1.117|South Africa|2020-07-27	0.0002720927	Africa
Africa|hCoV-19/Senegal/6762/2020|EPI ISL 486869|B.1.5.12|Senegal|2020-04-21	Africa|hCoV-19/South Africa/KRISP-K002398/2020|EPI ISL 515762|B.1.1.117|South Africa|2020-07-27	0.0005949847	Africa
Africa|hCoV-19/Senegal/68303/2020|EPI ISL 477143|B.1.5.12|Senegal|2020-06-17	Africa|hCoV-19/South Africa/KRISP-K002398/2020|EPI ISL 515762|B.1.1.117|South Africa|2020-07-27	0.0004404112	Africa
Africa|hCoV-19/Senegal/68349/2020|EPI ISL 485635|B.1.5.12|Senegal|2020-06-18	Africa|hCoV-19/South Africa/KRISP-K002398/2020|EPI ISL 515762|B.1.1.117|South Africa|2020-07-27	0.0005378090	Africa
Africa|hCoV-19/Senegal/6837/2020|EPI ISL 486868|B.1.272|Senegal|2020-04-21	Africa|hCoV-19/South Africa/KRISP-K002398/2020|EPI ISL 515762|B.1.1.117|South Africa|2020-07-27	0.0004752559	Africa
Africa|hCoV-19/Senegal/6839/2020|EPI ISL 486867|B.1|Senegal|2020-04-23	Africa|hCoV-19/South Africa/KRISP-K002398/2020|EPI ISL 515762|B.1.1.117|South Africa|2020-07-27	0.0004054836	Africa
Africa|hCoV-19/Senegal/68458/2020|EPI ISL 482878|B.1.1|Senegal|2020-06-18	Africa|hCoV-19/South Africa/KRISP-K002398/2020|EPI ISL 515762|B.1.1.117|South Africa|2020-07-27	0.0002016185	Africa
Africa|hCoV-19/Senegal/6847/2020|EPI ISL 486865|B.1.272|Senegal|2020-04-02	Africa|hCoV-19/South Africa/KRISP-K002398/2020|EPI ISL 515762|B.1.1.117|South Africa|2020-07-27	0.0004369606	Africa
Africa|hCoV-19/Senegal/68488/2020|EPI ISL 482877|B.1.356|Senegal|2020-06-17	Africa|hCoV-19/South Africa/KRISP-K002398/2020|EPI ISL 515762|B.1.1.117|South Africa|2020-07-27	0.0005378071	Africa
Africa|hCoV-19/Senegal/68525/2020|EPI ISL 477142|B.1.1|Senegal|2020-06-17	Africa|hCoV-19/South Africa/KRISP-K002398/2020|EPI ISL 515762|B.1.1.117|South Africa|2020-07-27	0.0004140578	Africa
Africa|hCoV-19/Senegal/68548/2020|EPI ISL 482876|B.1.5.12|Senegal|2020-06-17	Africa|hCoV-19/South Africa/KRISP-K002398/2020|EPI ISL 515762|B.1.1.117|South Africa|2020-07-27	0.0004085431	Africa
Africa|hCoV-19/Senegal/68550/2020|EPI ISL 482875|B.1.5.12|Senegal|2020-06-16	Africa|hCoV-19/South Africa/KRISP-K002398/2020|EPI ISL 515762|B.1.1.117|South Africa|2020-07-27	0.0004039932	Africa
Africa|hCoV-19/Senegal/6914/2020|EPI ISL 498237|B.1.5|Senegal|2020-04-24	Africa|hCoV-19/South Africa/KRISP-K002398/2020|EPI ISL 515762|B.1.1.117|South Africa|2020-07-27	0.0004463050	Africa
Africa|hCoV-19/Senegal/6934/2020|EPI ISL 498235|B.1.5.12|Senegal|2020-04-22	Africa|hCoV-19/South Africa/KRISP-K002398/2020|EPI ISL 515762|B.1.1.117|South Africa|2020-07-27	0.0005411461	Africa
Africa|hCoV-19/Senegal/70339/2020|EPI ISL 477146|B.1.5.12|Senegal|2020-06-20	Africa|hCoV-19/South Africa/KRISP-K002398/2020|EPI ISL 515762|B.1.1.117|South Africa|2020-07-27	0.0004807798	Africa
Africa|hCoV-19/Senegal/70427/2020|EPI ISL 477144|B.1.5.12|Senegal|2020-06-20	Africa|hCoV-19/South Africa/KRISP-K002398/2020|EPI ISL 515762|B.1.1.117|South Africa|2020-07-27	0.0004819165	Africa
Africa|hCoV-19/Senegal/70440/2020|EPI ISL 477145|B.1.5.12|Senegal|2020-06-19	Africa|hCoV-19/South Africa/KRISP-K002398/2020|EPI ISL 515762|B.1.1.117|South Africa|2020-07-27	0.0005519929	Africa
Africa|hCoV-19/Senegal/83493/2020|EPI ISL 498252|B.1.1.44|Senegal|2020-07-09	Africa|hCoV-19/South Africa/KRISP-K002398/2020|EPI ISL 515762|B.1.1.117|South Africa|2020-07-27	0.0004829263	Africa
Africa|hCoV-19/Senegal/9068/2020|EPI ISL 498236|B.1.356|Senegal|2020-04-24	Africa|hCoV-19/South Africa/KRISP-K002398/2020|EPI ISL 515762|B.1.1.117|South Africa|2020-07-27	0.0004037025	Africa
Africa|hCoV-19/Senegal/9250/2020|EPI ISL 486866|B.1.1|Senegal|2020-04-22	Africa|hCoV-19/South Africa/KRISP-K002398/2020|EPI ISL 515762|B.1.1.117|South Africa|2020-07-27	0.0004033224	Africa
Africa|hCoV-19/Senegal/9256/2020|EPI ISL 486864|B.1.1|Senegal|2020-04-23	Africa|hCoV-19/South Africa/KRISP-K002398/2020|EPI ISL 515762|B.1.1.117|South Africa|2020-07-27	0.0004074479	Africa
Africa|hCoV-19/Senegal/9369/2020|EPI ISL 486863|B.1.5|Senegal|2020-04-25	Africa|hCoV-19/South Africa/KRISP-K002398/2020|EPI ISL 515762|B.1.1.117|South Africa|2020-07-27	0.0002688482	Africa
Africa|hCoV-19/Senegal/9392/2020|EPI ISL 486862|B.1.1|Senegal|2020-04-25	Africa|hCoV-19/South Africa/KRISP-K002398/2020|EPI ISL 515762|B.1.1.117|South Africa|2020-07-27	0.0003038682	Africa
Africa|hCoV-19/Senegal/9439/2020|EPI ISL 486861|B.1.1.44|Senegal|2020-04-25	Africa|hCoV-19/South Africa/KRISP-K002398/2020|EPI ISL 515762|B.1.1.117|South Africa|2020-07-27	0.0002016591	Africa
Africa|hCoV-19/Senegal/9615/2020|EPI ISL 486860|B.1.5.12|Senegal|2020-04-25	Africa|hCoV-19/South Africa/KRISP-K002398/2020|EPI ISL 515762|B.1.1.117|South Africa|2020-07-27	0.0003696975	Africa
Africa|hCoV-19/Senegal/9819/2020|EPI ISL 498233|B.1|Senegal|2020-04-25	Africa|hCoV-19/South Africa/KRISP-K002398/2020|EPI ISL 515762|B.1.1.117|South Africa|2020-07-27	0.0004790578	Africa
Africa|hCoV-19/Senegal/9821/2020|EPI ISL 498232|B.1.356|Senegal|2020-04-25	Africa|hCoV-19/South Africa/KRISP-K002398/2020|EPI ISL 515762|B.1.1.117|South Africa|2020-07-27	0.0004080218	Africa
Africa|hCoV-19/Senegal/9838/2020|EPI ISL 498231|B.1.272|Senegal|2020-04-25	Africa|hCoV-19/South Africa/KRISP-K002398/2020|EPI ISL 515762|B.1.1.117|South Africa|2020-07-27	0.0005085940	Africa
Africa|hCoV-19/Sierra Leone/KGH-G-8548/2020|EPI ISL 512811|B.1|Sierra Leone|2020-03-30	Africa|hCoV-19/South Africa/KRISP-K002398/2020|EPI ISL 515762|B.1.1.117|South Africa|2020-07-27	0.0003697371	Africa
Africa|hCoV-19/Sierra Leone/KGH-G-8549/2020|EPI ISL 512812|B.1.1|Sierra Leone|2020-03-31	Africa|hCoV-19/South Africa/KRISP-K002398/2020|EPI ISL 515762|B.1.1.117|South Africa|2020-07-27	0.0001344010	Africa
Africa|hCoV-19/Sierra Leone/KGH-G-8603/2020|EPI ISL 512813|B.1|Sierra Leone|2020-04-23	Africa|hCoV-19/South Africa/KRISP-K002398/2020|EPI ISL 515762|B.1.1.117|South Africa|2020-07-27	0.0003698825	Africa
Africa|hCoV-19/Sierra Leone/KGH-G-8604/2020|EPI ISL 512814|B.6|Sierra Leone|2020-04-03	Africa|hCoV-19/South Africa/KRISP-K002398/2020|EPI ISL 515762|B.1.1.117|South Africa|2020-07-27	0.0005378430	Africa
Africa|hCoV-19/Sierra Leone/KGH-G-8607/2020|EPI ISL 512815|B.1.1|Sierra Leone|2020-04-03	Africa|hCoV-19/South Africa/KRISP-K002398/2020|EPI ISL 515762|B.1.1.117|South Africa|2020-07-27	0.0001680763	Africa
Africa|hCoV-19/Sierra Leone/KGH-G-8625/2020|EPI ISL 512816|A.12|Sierra Leone|2020-04-10	Africa|hCoV-19/South Africa/KRISP-K002398/2020|EPI ISL 515762|B.1.1.117|South Africa|2020-07-27	0.0008406854	Africa
Africa|hCoV-19/Sierra Leone/KGH-G-8626/2020|EPI ISL 512817|A.12|Sierra Leone|2020-04-10	Africa|hCoV-19/South Africa/KRISP-K002398/2020|EPI ISL 515762|B.1.1.117|South Africa|2020-07-27	0.0007396937	Africa
Africa|hCoV-19/Sierra Leone/KGH-G-8627/2020|EPI ISL 512818|B.1.5|Sierra Leone|2020-04-08	Africa|hCoV-19/South Africa/KRISP-K002398/2020|EPI ISL 515762|B.1.1.117|South Africa|2020-07-27	0.0003024806	Africa
Africa|hCoV-19/Sierra Leone/KGH-G-8668/2020|EPI ISL 512819|A.12|Sierra Leone|2020-04-11	Africa|hCoV-19/South Africa/KRISP-K002398/2020|EPI ISL 515762|B.1.1.117|South Africa|2020-07-27	0.0007241431	Africa
Africa|hCoV-19/Sierra Leone/KGH-G-8669/2020|EPI ISL 512820|A.12|Sierra Leone|2020-04-14	Africa|hCoV-19/South Africa/KRISP-K002398/2020|EPI ISL 515762|B.1.1.117|South Africa|2020-07-27	0.0007733653	Africa
Africa|hCoV-19/South Africa/KRISP-0001/2020|EPI ISL 467431|B|South Africa|2020-03-23	Africa|hCoV-19/South Africa/KRISP-K002398/2020|EPI ISL 515762|B.1.1.117|South Africa|2020-07-27	0.0003705066	Africa
Africa|hCoV-19/South Africa/KRISP-0016/2020|EPI ISL 467432|B.1.106|South Africa|2020-03-28	Africa|hCoV-19/South Africa/KRISP-K002398/2020|EPI ISL 515762|B.1.1.117|South Africa|2020-07-27	0.0002688572	Africa
Africa|hCoV-19/South Africa/KRISP-0017/2020|EPI ISL 467433|B.1.5|South Africa|2020-04-03	Africa|hCoV-19/South Africa/KRISP-K002398/2020|EPI ISL 515762|B.1.1.117|South Africa|2020-07-27	0.0002352453	Africa
Africa|hCoV-19/South Africa/KRISP-0019/2020|EPI ISL 467434|B.1.5|South Africa|2020-04-02	Africa|hCoV-19/South Africa/KRISP-K002398/2020|EPI ISL 515762|B.1.1.117|South Africa|2020-07-27	0.0002352453	Africa
Africa|hCoV-19/South Africa/KRISP-0021/2020|EPI ISL 467435|B.1.5|South Africa|2020-04-02	Africa|hCoV-19/South Africa/KRISP-K002398/2020|EPI ISL 515762|B.1.1.117|South Africa|2020-07-27	0.0002689747	Africa
Africa|hCoV-19/South Africa/KRISP-0024/2020|EPI ISL 467436|B.1.106|South Africa|2020-04-01	Africa|hCoV-19/South Africa/KRISP-K002398/2020|EPI ISL 515762|B.1.1.117|South Africa|2020-07-27	0.0002763980	Africa
Africa|hCoV-19/South Africa/KRISP-0026/2020|EPI ISL 467437|B.1.106|South Africa|2020-04-01	Africa|hCoV-19/South Africa/KRISP-K002398/2020|EPI ISL 515762|B.1.1.117|South Africa|2020-07-27	0.0002691010	Africa
Africa|hCoV-19/South Africa/KRISP-0028/2020|EPI ISL 467438|B.1.106|South Africa|2020-04-02	Africa|hCoV-19/South Africa/KRISP-K002398/2020|EPI ISL 515762|B.1.1.117|South Africa|2020-07-27	0.0003116427	Africa
Africa|hCoV-19/South Africa/KRISP-0029/2020|EPI ISL 467439|B.1.5|South Africa|2020-04-02	Africa|hCoV-19/South Africa/KRISP-K002398/2020|EPI ISL 515762|B.1.1.117|South Africa|2020-07-27	0.0002817404	Africa
Africa|hCoV-19/South Africa/KRISP-0033/2020|EPI ISL 467440|B.1.106|South Africa|2020-04-01	Africa|hCoV-19/South Africa/KRISP-K002398/2020|EPI ISL 515762|B.1.1.117|South Africa|2020-07-27	0.0002720748	Africa
Africa|hCoV-19/South Africa/KRISP-0035/2020|EPI ISL 467441|B.1.5|South Africa|2020-03-27	Africa|hCoV-19/South Africa/KRISP-K002398/2020|EPI ISL 515762|B.1.1.117|South Africa|2020-07-27	0.0002352372	Africa
Africa|hCoV-19/South Africa/KRISP-0041/2020|EPI ISL 467443|B.1.5|South Africa|2020-03-25	Africa|hCoV-19/South Africa/KRISP-K002398/2020|EPI ISL 515762|B.1.1.117|South Africa|2020-07-27	0.0002352374	Africa
Africa|hCoV-19/South Africa/KRISP-005/2020|EPI ISL 455630|B.1.5|South Africa|2020-04-29	Africa|hCoV-19/South Africa/KRISP-K002398/2020|EPI ISL 515762|B.1.1.117|South Africa|2020-07-27	0.0002795483	Africa
Africa|hCoV-19/South Africa/KRISP-0055/2020|EPI ISL 467444|B.1.5|South Africa|2020-03-24	Africa|hCoV-19/South Africa/KRISP-K002398/2020|EPI ISL 515762|B.1.1.117|South Africa|2020-07-27	0.0002352366	Africa
Africa|hCoV-19/South Africa/KRISP-0056/2020|EPI ISL 467445|B.1.5|South Africa|2020-04-04	Africa|hCoV-19/South Africa/KRISP-K002398/2020|EPI ISL 515762|B.1.1.117|South Africa|2020-07-27	0.0003024866	Africa
Africa|hCoV-19/South Africa/KRISP-0057/2020|EPI ISL 467446|B.1.5|South Africa|2020-03-29	Africa|hCoV-19/South Africa/KRISP-K002398/2020|EPI ISL 515762|B.1.1.117|South Africa|2020-07-27	0.0002354905	Africa
Africa|hCoV-19/South Africa/KRISP-0059/2020|EPI ISL 467448|B.1.5|South Africa|2020-04-01	Africa|hCoV-19/South Africa/KRISP-K002398/2020|EPI ISL 515762|B.1.1.117|South Africa|2020-07-27	0.0003066258	Africa
Africa|hCoV-19/South Africa/KRISP-0065/2020|EPI ISL 467449|B.1.106|South Africa|2020-04-04	Africa|hCoV-19/South Africa/KRISP-K002398/2020|EPI ISL 515762|B.1.1.117|South Africa|2020-07-27	0.0002692464	Africa
Africa|hCoV-19/South Africa/KRISP-0066/2020|EPI ISL 467450|B.1.106|South Africa|2020-04-03	Africa|hCoV-19/South Africa/KRISP-K002398/2020|EPI ISL 515762|B.1.1.117|South Africa|2020-07-27	0.0002688481	Africa
Africa|hCoV-19/South Africa/KRISP-0067/2020|EPI ISL 467451|B.1.5|South Africa|2020-04-03	Africa|hCoV-19/South Africa/KRISP-K002398/2020|EPI ISL 515762|B.1.1.117|South Africa|2020-07-27	0.0002352374	Africa
Africa|hCoV-19/South Africa/KRISP-0074/2020|EPI ISL 467452|B.1.106|South Africa|2020-04-04	Africa|hCoV-19/South Africa/KRISP-K002398/2020|EPI ISL 515762|B.1.1.117|South Africa|2020-07-27	0.0002746997	Africa
Africa|hCoV-19/South Africa/KRISP-0075/2020|EPI ISL 467453|B.1.106|South Africa|2020-04-04	Africa|hCoV-19/South Africa/KRISP-K002398/2020|EPI ISL 515762|B.1.1.117|South Africa|2020-07-27	0.0002689926	Africa
Africa|hCoV-19/South Africa/KRISP-0080/2020|EPI ISL 467454|B.1.106|South Africa|2020-04-01	Africa|hCoV-19/South Africa/KRISP-K002398/2020|EPI ISL 515762|B.1.1.117|South Africa|2020-07-27	0.0002688482	Africa
Africa|hCoV-19/South Africa/KRISP-0081/2020|EPI ISL 467455|B.1.106|South Africa|2020-04-06	Africa|hCoV-19/South Africa/KRISP-K002398/2020|EPI ISL 515762|B.1.1.117|South Africa|2020-07-27	0.0002688482	Africa
Africa|hCoV-19/South Africa/KRISP-0084/2020|EPI ISL 467456|B.1.106|South Africa|2020-04-05	Africa|hCoV-19/South Africa/KRISP-K002398/2020|EPI ISL 515762|B.1.1.117|South Africa|2020-07-27	0.0002688482	Africa
Africa|hCoV-19/South Africa/KRISP-0088/2020|EPI ISL 467457|B.1.106|South Africa|2020-04-07	Africa|hCoV-19/South Africa/KRISP-K002398/2020|EPI ISL 515762|B.1.1.117|South Africa|2020-07-27	0.0002688482	Africa
Africa|hCoV-19/South Africa/KRISP-0089/2020|EPI ISL 467458|B.1.106|South Africa|2020-04-05	Africa|hCoV-19/South Africa/KRISP-K002398/2020|EPI ISL 515762|B.1.1.117|South Africa|2020-07-27	0.0002741633	Africa
Africa|hCoV-19/South Africa/KRISP-0090/2020|EPI ISL 467459|B.1.106|South Africa|2020-04-03	Africa|hCoV-19/South Africa/KRISP-K002398/2020|EPI ISL 515762|B.1.1.117|South Africa|2020-07-27	0.0002750864	Africa
Africa|hCoV-19/South Africa/KRISP-0096/2020|EPI ISL 467461|B.1.106|South Africa|2020-04-01	Africa|hCoV-19/South Africa/KRISP-K002398/2020|EPI ISL 515762|B.1.1.117|South Africa|2020-07-27	0.0002709692	Africa
Africa|hCoV-19/South Africa/KRISP-0097/2020|EPI ISL 467462|B.1.106|South Africa|2020-04-01	Africa|hCoV-19/South Africa/KRISP-K002398/2020|EPI ISL 515762|B.1.1.117|South Africa|2020-07-27	0.0002690198	Africa
Africa|hCoV-19/South Africa/KRISP-0111/2020|EPI ISL 467465|B.1.106|South Africa|2020-04-01	Africa|hCoV-19/South Africa/KRISP-K002398/2020|EPI ISL 515762|B.1.1.117|South Africa|2020-07-27	0.0003712232	Africa
Africa|hCoV-19/South Africa/KRISP-0113/2020|EPI ISL 467467|B.1.106|South Africa|2020-04-05	Africa|hCoV-19/South Africa/KRISP-K002398/2020|EPI ISL 515762|B.1.1.117|South Africa|2020-07-27	0.0003024736	Africa
Africa|hCoV-19/South Africa/KRISP-0115/2020|EPI ISL 467468|B.1.5|South Africa|2020-04-04	Africa|hCoV-19/South Africa/KRISP-K002398/2020|EPI ISL 515762|B.1.1.117|South Africa|2020-07-27	0.0002352374	Africa
Africa|hCoV-19/South Africa/KRISP-0118/2020|EPI ISL 467470|B.1.106|South Africa|2020-04-01	Africa|hCoV-19/South Africa/KRISP-K002398/2020|EPI ISL 515762|B.1.1.117|South Africa|2020-07-27	0.0002688572	Africa
Africa|hCoV-19/South Africa/KRISP-0119/2020|EPI ISL 467471|B.1.5|South Africa|2020-04-01	Africa|hCoV-19/South Africa/KRISP-K002398/2020|EPI ISL 515762|B.1.1.117|South Africa|2020-07-27	0.0002352373	Africa
Africa|hCoV-19/South Africa/KRISP-012/2020|EPI ISL 421576|B.1.1.10|South Africa|2020-04-01	Africa|hCoV-19/South Africa/KRISP-K002398/2020|EPI ISL 515762|B.1.1.117|South Africa|2020-07-27	0.0002691039	Africa
Africa|hCoV-19/South Africa/KRISP-0120/2020|EPI ISL 467472|B.1.106|South Africa|2020-04-01	Africa|hCoV-19/South Africa/KRISP-K002398/2020|EPI ISL 515762|B.1.1.117|South Africa|2020-07-27	0.0003024734	Africa
Africa|hCoV-19/South Africa/KRISP-0123/2020|EPI ISL 467475|B.1.5|South Africa|2020-05-14	Africa|hCoV-19/South Africa/KRISP-K002398/2020|EPI ISL 515762|B.1.1.117|South Africa|2020-07-27	0.0003360897	Africa
Africa|hCoV-19/South Africa/KRISP-0124/2020|EPI ISL 467476|B.1.1.57|South Africa|2020-05-13	Africa|hCoV-19/South Africa/KRISP-K002398/2020|EPI ISL 515762|B.1.1.117|South Africa|2020-07-27	0.0001691580	Africa
Africa|hCoV-19/South Africa/KRISP-0125/2020|EPI ISL 467477|B.1.1.52|South Africa|2020-05-13	Africa|hCoV-19/South Africa/KRISP-K002398/2020|EPI ISL 515762|B.1.1.117|South Africa|2020-07-27	0.0002352260	Africa
Africa|hCoV-19/South Africa/KRISP-0126/2020|EPI ISL 467478|B.1.1.40|South Africa|2020-05-13	Africa|hCoV-19/South Africa/KRISP-K002398/2020|EPI ISL 515762|B.1.1.117|South Africa|2020-07-27	0.0003360580	Africa
Africa|hCoV-19/South Africa/KRISP-0127/2020|EPI ISL 467479|B.1.5.19|South Africa|2020-05-13	Africa|hCoV-19/South Africa/KRISP-K002398/2020|EPI ISL 515762|B.1.1.117|South Africa|2020-07-27	0.0003360818	Africa
Africa|hCoV-19/South Africa/KRISP-0128/2020|EPI ISL 467480|B.1.1.57|South Africa|2020-05-13	Africa|hCoV-19/South Africa/KRISP-K002398/2020|EPI ISL 515762|B.1.1.117|South Africa|2020-07-27	0.0001687244	Africa
Africa|hCoV-19/South Africa/KRISP-0129/2020|EPI ISL 467481|B.1.1.52|South Africa|2020-05-13	Africa|hCoV-19/South Africa/KRISP-K002398/2020|EPI ISL 515762|B.1.1.117|South Africa|2020-07-27	0.0002688353	Africa
Africa|hCoV-19/South Africa/KRISP-0130/2020|EPI ISL 467482|B.1.1.57|South Africa|2020-05-13	Africa|hCoV-19/South Africa/KRISP-K002398/2020|EPI ISL 515762|B.1.1.117|South Africa|2020-07-27	0.0002016144	Africa
Africa|hCoV-19/South Africa/KRISP-0131/2020|EPI ISL 467483|B.1.5|South Africa|2020-05-13	Africa|hCoV-19/South Africa/KRISP-K002398/2020|EPI ISL 515762|B.1.1.117|South Africa|2020-07-27	0.0003024746	Africa
Africa|hCoV-19/South Africa/KRISP-0132/2020|EPI ISL 467484|B.1.1.40|South Africa|2020-05-13	Africa|hCoV-19/South Africa/KRISP-K002398/2020|EPI ISL 515762|B.1.1.117|South Africa|2020-07-27	0.0002352160	Africa
Africa|hCoV-19/South Africa/KRISP-0133/2020|EPI ISL 467485|B.1.1.57|South Africa|2020-05-13	Africa|hCoV-19/South Africa/KRISP-K002398/2020|EPI ISL 515762|B.1.1.117|South Africa|2020-07-27	0.0002352262	Africa
Africa|hCoV-19/South Africa/KRISP-0134/2020|EPI ISL 467486|B.1.1.206|South Africa|2020-05-14	Africa|hCoV-19/South Africa/KRISP-K002398/2020|EPI ISL 515762|B.1.1.117|South Africa|2020-07-27	0.0002016096	Africa
Africa|hCoV-19/South Africa/KRISP-0135/2020|EPI ISL 467487|B.1.1.57|South Africa|2020-05-14	Africa|hCoV-19/South Africa/KRISP-K002398/2020|EPI ISL 515762|B.1.1.117|South Africa|2020-07-27	0.0001693930	Africa
Africa|hCoV-19/South Africa/KRISP-0136/2020|EPI ISL 467488|B.1.5|South Africa|2020-05-14	Africa|hCoV-19/South Africa/KRISP-K002398/2020|EPI ISL 515762|B.1.1.117|South Africa|2020-07-27	0.0003697134	Africa
Africa|hCoV-19/South Africa/KRISP-0137/2020|EPI ISL 467489|B.1.1.52|South Africa|2020-05-14	Africa|hCoV-19/South Africa/KRISP-K002398/2020|EPI ISL 515762|B.1.1.117|South Africa|2020-07-27	0.0002352262	Africa
Africa|hCoV-19/South Africa/KRISP-0138/2020|EPI ISL 467490|B.1.1.53|South Africa|2020-05-14	Africa|hCoV-19/South Africa/KRISP-K002398/2020|EPI ISL 515762|B.1.1.117|South Africa|2020-07-27	0.0002352317	Africa
Africa|hCoV-19/South Africa/KRISP-0139/2020|EPI ISL 467491|B.1.1|South Africa|2020-05-16	Africa|hCoV-19/South Africa/KRISP-K002398/2020|EPI ISL 515762|B.1.1.117|South Africa|2020-07-27	0.0002016184	Africa
Africa|hCoV-19/South Africa/KRISP-0143/2020|EPI ISL 467493|B.1.1.56|South Africa|2020-05-21	Africa|hCoV-19/South Africa/KRISP-K002398/2020|EPI ISL 515762|B.1.1.117|South Africa|2020-07-27	0.0002016096	Africa
Africa|hCoV-19/South Africa/KRISP-0144/2020|EPI ISL 467494|B.1.5.16|South Africa|2020-05-30	Africa|hCoV-19/South Africa/KRISP-K002398/2020|EPI ISL 515762|B.1.1.117|South Africa|2020-07-27	0.0003024806	Africa
Africa|hCoV-19/South Africa/KRISP-0145/2020|EPI ISL 467495|B.1.106|South Africa|2020-05-30	Africa|hCoV-19/South Africa/KRISP-K002398/2020|EPI ISL 515762|B.1.1.117|South Africa|2020-07-27	0.0003024603	Africa
Africa|hCoV-19/South Africa/KRISP-0148/2020|EPI ISL 467498|B.1.1|South Africa|2020-05-30	Africa|hCoV-19/South Africa/KRISP-K002398/2020|EPI ISL 515762|B.1.1.117|South Africa|2020-07-27	0.0002352420	Africa
Africa|hCoV-19/South Africa/KRISP-0149/2020|EPI ISL 467499|B.1.1|South Africa|2020-05-30	Africa|hCoV-19/South Africa/KRISP-K002398/2020|EPI ISL 515762|B.1.1.117|South Africa|2020-07-27	0.0001007987	Africa
Africa|hCoV-19/South Africa/KRISP-0150/2020|EPI ISL 467500|B.1.1.75|South Africa|2020-05-30	Africa|hCoV-19/South Africa/KRISP-K002398/2020|EPI ISL 515762|B.1.1.117|South Africa|2020-07-27	0.0003360512	Africa
Africa|hCoV-19/South Africa/KRISP-0151/2020|EPI ISL 467501|B.1.1|South Africa|2020-06-01	Africa|hCoV-19/South Africa/KRISP-K002398/2020|EPI ISL 515762|B.1.1.117|South Africa|2020-07-27	0.0002356491	Africa
Africa|hCoV-19/South Africa/KRISP-0152/2020|EPI ISL 467502|B.1.1|South Africa|2020-06-01	Africa|hCoV-19/South Africa/KRISP-K002398/2020|EPI ISL 515762|B.1.1.117|South Africa|2020-07-27	0.0001344068	Africa
Africa|hCoV-19/South Africa/KRISP-0153/2020|EPI ISL 467503|B.1.1|South Africa|2020-06-01	Africa|hCoV-19/South Africa/KRISP-K002398/2020|EPI ISL 515762|B.1.1.117|South Africa|2020-07-27	0.0001680119	Africa
Africa|hCoV-19/South Africa/KRISP-0154/2020|EPI ISL 467504|B.1.1|South Africa|2020-06-01	Africa|hCoV-19/South Africa/KRISP-K002398/2020|EPI ISL 515762|B.1.1.117|South Africa|2020-07-27	0.0001353009	Africa
Africa|hCoV-19/South Africa/KRISP-0155/2020|EPI ISL 467505|B.1.106|South Africa|2020-06-01	Africa|hCoV-19/South Africa/KRISP-K002398/2020|EPI ISL 515762|B.1.1.117|South Africa|2020-07-27	0.0003066121	Africa
Africa|hCoV-19/South Africa/KRISP-0157/2020|EPI ISL 467507|B.1.1.273|South Africa|2020-05-25	Africa|hCoV-19/South Africa/KRISP-K002398/2020|EPI ISL 515762|B.1.1.117|South Africa|2020-07-27	0.0002688302	Africa
Africa|hCoV-19/South Africa/KRISP-0158/2020|EPI ISL 467508|B.1.106|South Africa|2020-05-28	Africa|hCoV-19/South Africa/KRISP-K002398/2020|EPI ISL 515762|B.1.1.117|South Africa|2020-07-27	0.0003697209	Africa
Africa|hCoV-19/South Africa/KRISP-0159/2020|EPI ISL 467509|B.1.5|South Africa|2020-06-01	Africa|hCoV-19/South Africa/KRISP-K002398/2020|EPI ISL 515762|B.1.1.117|South Africa|2020-07-27	0.0002352374	Africa
Africa|hCoV-19/South Africa/KRISP-0160/2020|EPI ISL 467510|B.1.5|South Africa|2020-06-01	Africa|hCoV-19/South Africa/KRISP-K002398/2020|EPI ISL 515762|B.1.1.117|South Africa|2020-07-27	0.0002377778	Africa
Africa|hCoV-19/South Africa/KRISP-0161/2020|EPI ISL 467511|B.1.106|South Africa|2020-06-01	Africa|hCoV-19/South Africa/KRISP-K002398/2020|EPI ISL 515762|B.1.1.117|South Africa|2020-07-27	0.0003360884	Africa
Africa|hCoV-19/South Africa/KRISP-0165/2020|EPI ISL 467515|B.1.1|South Africa|2020-05-29	Africa|hCoV-19/South Africa/KRISP-K002398/2020|EPI ISL 515762|B.1.1.117|South Africa|2020-07-27	0.0001691106	Africa
Africa|hCoV-19/South Africa/KRISP-0166/2020|EPI ISL 467516|B.1.5|South Africa|2020-04-14	Africa|hCoV-19/South Africa/KRISP-K002398/2020|EPI ISL 515762|B.1.1.117|South Africa|2020-07-27	0.0003361108	Africa
Africa|hCoV-19/South Africa/KRISP-0167/2020|EPI ISL 467517|B.1.106|South Africa|2020-06-02	Africa|hCoV-19/South Africa/KRISP-K002398/2020|EPI ISL 515762|B.1.1.117|South Africa|2020-07-27	0.0003360885	Africa
Africa|hCoV-19/South Africa/KRISP-0168/2020|EPI ISL 467518|B.1.106|South Africa|2020-05-28	Africa|hCoV-19/South Africa/KRISP-K002398/2020|EPI ISL 515762|B.1.1.117|South Africa|2020-07-27	0.0003360885	Africa
Africa|hCoV-19/South Africa/KRISP-0169/2020|EPI ISL 467519|B.1|South Africa|2020-05-31	Africa|hCoV-19/South Africa/KRISP-K002398/2020|EPI ISL 515762|B.1.1.117|South Africa|2020-07-27	0.0003377762	Africa
Africa|hCoV-19/South Africa/KRISP-0170/2020|EPI ISL 467520|B.1.1.273|South Africa|2020-05-31	Africa|hCoV-19/South Africa/KRISP-K002398/2020|EPI ISL 515762|B.1.1.117|South Africa|2020-07-27	0.0002704841	Africa
Africa|hCoV-19/South Africa/KRISP-0174/2020|EPI ISL 467524|B.1.106|South Africa|2020-06-04	Africa|hCoV-19/South Africa/KRISP-K002398/2020|EPI ISL 515762|B.1.1.117|South Africa|2020-07-27	0.0003360886	Africa
Africa|hCoV-19/South Africa/KRISP-0175/2020|EPI ISL 482702|B.1.1.273|South Africa|2020-06-05	Africa|hCoV-19/South Africa/KRISP-K002398/2020|EPI ISL 515762|B.1.1.117|South Africa|2020-07-27	0.0002697699	Africa
Africa|hCoV-19/South Africa/KRISP-0178/2020|EPI ISL 482704|B.1.1.57|South Africa|2020-06-05	Africa|hCoV-19/South Africa/KRISP-K002398/2020|EPI ISL 515762|B.1.1.117|South Africa|2020-07-27	0.0002698298	Africa
Africa|hCoV-19/South Africa/KRISP-0179/2020|EPI ISL 482705|B.1.5.16|South Africa|2020-06-06	Africa|hCoV-19/South Africa/KRISP-K002398/2020|EPI ISL 515762|B.1.1.117|South Africa|2020-07-27	0.0004369708	Africa
Africa|hCoV-19/South Africa/KRISP-0185/2020|EPI ISL 482708|B.1.1|South Africa|2020-06-07	Africa|hCoV-19/South Africa/KRISP-K002398/2020|EPI ISL 515762|B.1.1.117|South Africa|2020-07-27	0.0001680192	Africa
Africa|hCoV-19/South Africa/KRISP-0190/2020|EPI ISL 482709|B.1.1.273|South Africa|2020-06-06	Africa|hCoV-19/South Africa/KRISP-K002398/2020|EPI ISL 515762|B.1.1.117|South Africa|2020-07-27	0.0002690380	Africa
Africa|hCoV-19/South Africa/KRISP-0191/2020|EPI ISL 482710|B.1.106|South Africa|2020-06-04	Africa|hCoV-19/South Africa/KRISP-K002398/2020|EPI ISL 515762|B.1.1.117|South Africa|2020-07-27	0.0003699037	Africa
Africa|hCoV-19/South Africa/KRISP-0193/2020|EPI ISL 482848|B.1.106|South Africa|2020-06-03	Africa|hCoV-19/South Africa/KRISP-K002398/2020|EPI ISL 515762|B.1.1.117|South Africa|2020-07-27	0.0003392693	Africa
Africa|hCoV-19/South Africa/KRISP-0194/2020|EPI ISL 482849|B.1.106|South Africa|2020-06-06	Africa|hCoV-19/South Africa/KRISP-K002398/2020|EPI ISL 515762|B.1.1.117|South Africa|2020-07-27	0.0003482225	Africa
Africa|hCoV-19/South Africa/KRISP-0195/2020|EPI ISL 482850|B.1.106|South Africa|2020-06-07	Africa|hCoV-19/South Africa/KRISP-K002398/2020|EPI ISL 515762|B.1.1.117|South Africa|2020-07-27	0.0004129431	Africa
Africa|hCoV-19/South Africa/KRISP-0196/2020|EPI ISL 482712|B.1.106|South Africa|2020-06-08	Africa|hCoV-19/South Africa/KRISP-K002398/2020|EPI ISL 515762|B.1.1.117|South Africa|2020-07-27	0.0004033225	Africa
Africa|hCoV-19/South Africa/KRISP-0197/2020|EPI ISL 482713|B.1.1.206|South Africa|2020-06-08	Africa|hCoV-19/South Africa/KRISP-K002398/2020|EPI ISL 515762|B.1.1.117|South Africa|2020-07-27	0.0002383329	Africa
Africa|hCoV-19/South Africa/KRISP-0198/2020|EPI ISL 482851|B.1.1|South Africa|2020-06-11	Africa|hCoV-19/South Africa/KRISP-K002398/2020|EPI ISL 515762|B.1.1.117|South Africa|2020-07-27	0.0001363475	Africa
Africa|hCoV-19/South Africa/KRISP-0199/2020|EPI ISL 482714|B.1.5|South Africa|2020-06-11	Africa|hCoV-19/South Africa/KRISP-K002398/2020|EPI ISL 515762|B.1.1.117|South Africa|2020-07-27	0.0003744395	Africa
Africa|hCoV-19/South Africa/KRISP-02/2020|EPI ISL 421572|B|South Africa|2020-03-23	Africa|hCoV-19/South Africa/KRISP-K002398/2020|EPI ISL 515762|B.1.1.117|South Africa|2020-07-27	0.0005841848	Africa
Africa|hCoV-19/South Africa/KRISP-0200/2020|EPI ISL 482715|B.1.5|South Africa|2020-06-11	Africa|hCoV-19/South Africa/KRISP-K002398/2020|EPI ISL 515762|B.1.1.117|South Africa|2020-07-27	0.0003402534	Africa
Africa|hCoV-19/South Africa/KRISP-0201/2020|EPI ISL 482716|B.1.1|South Africa|2020-06-11	Africa|hCoV-19/South Africa/KRISP-K002398/2020|EPI ISL 515762|B.1.1.117|South Africa|2020-07-27	0.0001007987	Africa
Africa|hCoV-19/South Africa/KRISP-0203/2020|EPI ISL 482852|B.1.1|South Africa|2020-06-11	Africa|hCoV-19/South Africa/KRISP-K002398/2020|EPI ISL 515762|B.1.1.117|South Africa|2020-07-27	0.0001344881	Africa
Africa|hCoV-19/South Africa/KRISP-0206/2020|EPI ISL 482719|B.1.5|South Africa|2020-06-11	Africa|hCoV-19/South Africa/KRISP-K002398/2020|EPI ISL 515762|B.1.1.117|South Africa|2020-07-27	0.0002695300	Africa
Africa|hCoV-19/South Africa/KRISP-0211/2020|EPI ISL 482720|B.1.5|South Africa|2020-06-11	Africa|hCoV-19/South Africa/KRISP-K002398/2020|EPI ISL 515762|B.1.1.117|South Africa|2020-07-27	0.0002353267	Africa
Africa|hCoV-19/South Africa/KRISP-0212/2020|EPI ISL 482721|B.1.5|South Africa|2020-06-11	Africa|hCoV-19/South Africa/KRISP-K002398/2020|EPI ISL 515762|B.1.1.117|South Africa|2020-07-27	0.0002359452	Africa
Africa|hCoV-19/South Africa/KRISP-0213/2020|EPI ISL 482722|B.1.5|South Africa|2020-06-11	Africa|hCoV-19/South Africa/KRISP-K002398/2020|EPI ISL 515762|B.1.1.117|South Africa|2020-07-27	0.0002017838	Africa
Africa|hCoV-19/South Africa/KRISP-0214/2020|EPI ISL 482723|B.1.5|South Africa|2020-06-11	Africa|hCoV-19/South Africa/KRISP-K002398/2020|EPI ISL 515762|B.1.1.117|South Africa|2020-07-27	0.0003037523	Africa
Africa|hCoV-19/South Africa/KRISP-0224/2020|EPI ISL 482724|B.1.144|South Africa|2020-06-11	Africa|hCoV-19/South Africa/KRISP-K002398/2020|EPI ISL 515762|B.1.1.117|South Africa|2020-07-27	0.0003061354	Africa
Africa|hCoV-19/South Africa/KRISP-0243/2020|EPI ISL 482725|B.1.140|South Africa|2020-06-14	Africa|hCoV-19/South Africa/KRISP-K002398/2020|EPI ISL 515762|B.1.1.117|South Africa|2020-07-27	0.0004481915	Africa
Africa|hCoV-19/South Africa/KRISP-0245/2020|EPI ISL 482726|B.1.144|South Africa|2020-06-14	Africa|hCoV-19/South Africa/KRISP-K002398/2020|EPI ISL 515762|B.1.1.117|South Africa|2020-07-27	0.0003360875	Africa
Africa|hCoV-19/South Africa/KRISP-0255/2020|EPI ISL 482728|B.1.5|South Africa|2020-06-14	Africa|hCoV-19/South Africa/KRISP-K002398/2020|EPI ISL 515762|B.1.1.117|South Africa|2020-07-27	0.0003057234	Africa
Africa|hCoV-19/South Africa/KRISP-0259/2020|EPI ISL 482729|B.1|South Africa|2020-06-15	Africa|hCoV-19/South Africa/KRISP-K002398/2020|EPI ISL 515762|B.1.1.117|South Africa|2020-07-27	0.0004103888	Africa
Africa|hCoV-19/South Africa/KRISP-0260/2020|EPI ISL 482730|B.1.140|South Africa|2020-06-15	Africa|hCoV-19/South Africa/KRISP-K002398/2020|EPI ISL 515762|B.1.1.117|South Africa|2020-07-27	0.0005126424	Africa
Africa|hCoV-19/South Africa/KRISP-0261/2020|EPI ISL 482731|B.1.5|South Africa|2020-06-15	Africa|hCoV-19/South Africa/KRISP-K002398/2020|EPI ISL 515762|B.1.1.117|South Africa|2020-07-27	0.0003743436	Africa
Africa|hCoV-19/South Africa/KRISP-0266/2020|EPI ISL 482853|B.1.1|South Africa|2020-06-17	Africa|hCoV-19/South Africa/KRISP-K002398/2020|EPI ISL 515762|B.1.1.117|South Africa|2020-07-27	0.0003361017	Africa
Africa|hCoV-19/South Africa/KRISP-0267/2020|EPI ISL 482854|A|South Africa|2020-06-17	Africa|hCoV-19/South Africa/KRISP-K002398/2020|EPI ISL 515762|B.1.1.117|South Africa|2020-07-27	0.0009209191	Africa
Africa|hCoV-19/South Africa/KRISP-0268/2020|EPI ISL 482855|B.1.1.117|South Africa|2020-06-17	Africa|hCoV-19/South Africa/KRISP-K002398/2020|EPI ISL 515762|B.1.1.117|South Africa|2020-07-27	0.0002040478	Africa
Africa|hCoV-19/South Africa/KRISP-0269/2020|EPI ISL 482856|B.1.5|South Africa|2020-06-17	Africa|hCoV-19/South Africa/KRISP-K002398/2020|EPI ISL 515762|B.1.1.117|South Africa|2020-07-27	0.0003068870	Africa
Africa|hCoV-19/South Africa/KRISP-0270/2020|EPI ISL 482857|B.1.1.117|South Africa|2020-06-17	Africa|hCoV-19/South Africa/KRISP-K002398/2020|EPI ISL 515762|B.1.1.117|South Africa|2020-07-27	0.0002035497	Africa
Africa|hCoV-19/South Africa/KRISP-0271/2020|EPI ISL 482858|B.1.1|South Africa|2020-06-17	Africa|hCoV-19/South Africa/KRISP-K002398/2020|EPI ISL 515762|B.1.1.117|South Africa|2020-07-27	0.0003429734	Africa
Africa|hCoV-19/South Africa/KRISP-0272/2020|EPI ISL 482859|B.1.1|South Africa|2020-06-17	Africa|hCoV-19/South Africa/KRISP-K002398/2020|EPI ISL 515762|B.1.1.117|South Africa|2020-07-27	0.0001368761	Africa
Africa|hCoV-19/South Africa/KRISP-0273/2020|EPI ISL 482860|B.1.1.57|South Africa|2020-06-18	Africa|hCoV-19/South Africa/KRISP-K002398/2020|EPI ISL 515762|B.1.1.117|South Africa|2020-07-27	0.0003764070	Africa
Africa|hCoV-19/South Africa/KRISP-0274/2020|EPI ISL 482861|B.1.1.57|South Africa|2020-06-18	Africa|hCoV-19/South Africa/KRISP-K002398/2020|EPI ISL 515762|B.1.1.117|South Africa|2020-07-27	0.0003756742	Africa
Africa|hCoV-19/South Africa/KRISP-0275/2020|EPI ISL 482862|B.1.1|South Africa|2020-06-18	Africa|hCoV-19/South Africa/KRISP-K002398/2020|EPI ISL 515762|B.1.1.117|South Africa|2020-07-27	0.0002020642	Africa
Africa|hCoV-19/South Africa/KRISP-0276/2020|EPI ISL 482863|B.1.1.57|South Africa|2020-06-18	Africa|hCoV-19/South Africa/KRISP-K002398/2020|EPI ISL 515762|B.1.1.117|South Africa|2020-07-27	0.0003773881	Africa
Africa|hCoV-19/South Africa/KRISP-0277/2020|EPI ISL 482864|B.1.1.273|South Africa|2020-06-16	Africa|hCoV-19/South Africa/KRISP-K002398/2020|EPI ISL 515762|B.1.1.117|South Africa|2020-07-27	0.0004115043	Africa
Africa|hCoV-19/South Africa/KRISP-0278/2020|EPI ISL 482865|B.1.1.75|South Africa|2020-06-16	Africa|hCoV-19/South Africa/KRISP-K002398/2020|EPI ISL 515762|B.1.1.117|South Africa|2020-07-27	0.0002709721	Africa
Africa|hCoV-19/South Africa/KRISP-0279/2020|EPI ISL 482866|B.1.1.56|South Africa|2020-06-16	Africa|hCoV-19/South Africa/KRISP-K002398/2020|EPI ISL 515762|B.1.1.117|South Africa|2020-07-27	0.0003100535	Africa
Africa|hCoV-19/South Africa/KRISP-0280/2020|EPI ISL 482867|B.1.1.206|South Africa|2020-06-16	Africa|hCoV-19/South Africa/KRISP-K002398/2020|EPI ISL 515762|B.1.1.117|South Africa|2020-07-27	0.0002688352	Africa
Africa|hCoV-19/South Africa/KRISP-0281/2020|EPI ISL 482868|B.1.1.206|South Africa|2020-06-16	Africa|hCoV-19/South Africa/KRISP-K002398/2020|EPI ISL 515762|B.1.1.117|South Africa|2020-07-27	0.0002747428	Africa
Africa|hCoV-19/South Africa/KRISP-0282/2020|EPI ISL 482869|B.1.1.206|South Africa|2020-06-16	Africa|hCoV-19/South Africa/KRISP-K002398/2020|EPI ISL 515762|B.1.1.117|South Africa|2020-07-27	0.0003089647	Africa
Africa|hCoV-19/South Africa/KRISP-0283/2020|EPI ISL 482870|B.1.1.206|South Africa|2020-06-16	Africa|hCoV-19/South Africa/KRISP-K002398/2020|EPI ISL 515762|B.1.1.117|South Africa|2020-07-27	0.0002792172	Africa
Africa|hCoV-19/South Africa/KRISP-0284/2020|EPI ISL 482871|B.1.1.206|South Africa|2020-06-16	Africa|hCoV-19/South Africa/KRISP-K002398/2020|EPI ISL 515762|B.1.1.117|South Africa|2020-07-27	0.0003390455	Africa
Africa|hCoV-19/South Africa/KRISP-0285/2020|EPI ISL 482872|B.1.1.206|South Africa|2020-06-16	Africa|hCoV-19/South Africa/KRISP-K002398/2020|EPI ISL 515762|B.1.1.117|South Africa|2020-07-27	0.0003078765	Africa
Africa|hCoV-19/South Africa/KRISP-0286/2020|EPI ISL 487277|B.1.1|South Africa|2020-06-26	Africa|hCoV-19/South Africa/KRISP-K002398/2020|EPI ISL 515762|B.1.1.117|South Africa|2020-07-27	0.0001680045	Africa
Africa|hCoV-19/South Africa/KRISP-0287/2020|EPI ISL 487278|B.1.1.84|South Africa|2020-06-26	Africa|hCoV-19/South Africa/KRISP-K002398/2020|EPI ISL 515762|B.1.1.117|South Africa|2020-07-27	0.0002033792	Africa
Africa|hCoV-19/South Africa/KRISP-0288/2020|EPI ISL 487279|B.1.140|South Africa|2020-06-26	Africa|hCoV-19/South Africa/KRISP-K002398/2020|EPI ISL 515762|B.1.1.117|South Africa|2020-07-27	0.0004110577	Africa
Africa|hCoV-19/South Africa/KRISP-0290/2020|EPI ISL 487280|B.1.1.84|South Africa|2020-06-26	Africa|hCoV-19/South Africa/KRISP-K002398/2020|EPI ISL 515762|B.1.1.117|South Africa|2020-07-27	0.0002359452	Africa
Africa|hCoV-19/South Africa/KRISP-0291/2020|EPI ISL 487281|B.1.1.84|South Africa|2020-06-26	Africa|hCoV-19/South Africa/KRISP-K002398/2020|EPI ISL 515762|B.1.1.117|South Africa|2020-07-27	0.0003030031	Africa
Africa|hCoV-19/South Africa/KRISP-0293/2020|EPI ISL 487282|B.1.5|South Africa|2020-06-25	Africa|hCoV-19/South Africa/KRISP-K002398/2020|EPI ISL 515762|B.1.1.117|South Africa|2020-07-27	0.0004840417	Africa
Africa|hCoV-19/South Africa/KRISP-0296/2020|EPI ISL 487284|B.1.1.57|South Africa|2020-06-26	Africa|hCoV-19/South Africa/KRISP-K002398/2020|EPI ISL 515762|B.1.1.117|South Africa|2020-07-27	0.0002050068	Africa
Africa|hCoV-19/South Africa/KRISP-0297/2020|EPI ISL 487285|B.1.1.84|South Africa|2020-06-26	Africa|hCoV-19/South Africa/KRISP-K002398/2020|EPI ISL 515762|B.1.1.117|South Africa|2020-07-27	0.0002038490	Africa
Africa|hCoV-19/South Africa/KRISP-0299/2020|EPI ISL 487287|B.1.140|South Africa|2020-06-25	Africa|hCoV-19/South Africa/KRISP-K002398/2020|EPI ISL 515762|B.1.1.117|South Africa|2020-07-27	0.0003730355	Africa
Africa|hCoV-19/South Africa/KRISP-0300/2020|EPI ISL 487288|B.1.140|South Africa|2020-06-25	Africa|hCoV-19/South Africa/KRISP-K002398/2020|EPI ISL 515762|B.1.1.117|South Africa|2020-07-27	0.0004033593	Africa
Africa|hCoV-19/South Africa/KRISP-0302/2020|EPI ISL 487289|B.1.5|South Africa|2020-06-24	Africa|hCoV-19/South Africa/KRISP-K002398/2020|EPI ISL 515762|B.1.1.117|South Africa|2020-07-27	0.0004143868	Africa
Africa|hCoV-19/South Africa/KRISP-0303/2020|EPI ISL 487348|B.1.144|South Africa|2020-06-25	Africa|hCoV-19/South Africa/KRISP-K002398/2020|EPI ISL 515762|B.1.1.117|South Africa|2020-07-27	0.0004442858	Africa
Africa|hCoV-19/South Africa/KRISP-0305/2020|EPI ISL 487291|B.1.1.206|South Africa|2020-06-24	Africa|hCoV-19/South Africa/KRISP-K002398/2020|EPI ISL 515762|B.1.1.117|South Africa|2020-07-27	0.0003503400	Africa
Africa|hCoV-19/South Africa/KRISP-0308/2020|EPI ISL 487292|C.1|South Africa|2020-06-24	Africa|hCoV-19/South Africa/KRISP-K002398/2020|EPI ISL 515762|B.1.1.117|South Africa|2020-07-27	0.0003386865	Africa
Africa|hCoV-19/South Africa/KRISP-0309/2020|EPI ISL 487293|C.1|South Africa|2020-06-24	Africa|hCoV-19/South Africa/KRISP-K002398/2020|EPI ISL 515762|B.1.1.117|South Africa|2020-07-27	0.0003812609	Africa
Africa|hCoV-19/South Africa/KRISP-0310/2020|EPI ISL 487294|C.1|South Africa|2020-06-24	Africa|hCoV-19/South Africa/KRISP-K002398/2020|EPI ISL 515762|B.1.1.117|South Africa|2020-07-27	0.0003397019	Africa
Africa|hCoV-19/South Africa/KRISP-0312/2020|EPI ISL 487295|B.1.1.62|South Africa|2020-06-24	Africa|hCoV-19/South Africa/KRISP-K002398/2020|EPI ISL 515762|B.1.1.117|South Africa|2020-07-27	0.0002362259	Africa
Africa|hCoV-19/South Africa/KRISP-0318/2020|EPI ISL 487297|B.1.1.206|South Africa|2020-06-23	Africa|hCoV-19/South Africa/KRISP-K002398/2020|EPI ISL 515762|B.1.1.117|South Africa|2020-07-27	0.0002353288	Africa
Africa|hCoV-19/South Africa/KRISP-0321/2020|EPI ISL 487298|B.1.1.206|South Africa|2020-06-24	Africa|hCoV-19/South Africa/KRISP-K002398/2020|EPI ISL 515762|B.1.1.117|South Africa|2020-07-27	0.0003099575	Africa
Africa|hCoV-19/South Africa/KRISP-0322/2020|EPI ISL 487299|B.1.1.288|South Africa|2020-06-24	Africa|hCoV-19/South Africa/KRISP-K002398/2020|EPI ISL 515762|B.1.1.117|South Africa|2020-07-27	0.0001737421	Africa
Africa|hCoV-19/South Africa/KRISP-0323/2020|EPI ISL 487300|B.1.1.288|South Africa|2020-06-24	Africa|hCoV-19/South Africa/KRISP-K002398/2020|EPI ISL 515762|B.1.1.117|South Africa|2020-07-27	0.0001707465	Africa
Africa|hCoV-19/South Africa/KRISP-0327/2020|EPI ISL 487301|C.1|South Africa|2020-06-24	Africa|hCoV-19/South Africa/KRISP-K002398/2020|EPI ISL 515762|B.1.1.117|South Africa|2020-07-27	0.0003493969	Africa
Africa|hCoV-19/South Africa/KRISP-0331/2020|EPI ISL 487302|B.1.1.206|South Africa|2020-06-24	Africa|hCoV-19/South Africa/KRISP-K002398/2020|EPI ISL 515762|B.1.1.117|South Africa|2020-07-27	0.0002734654	Africa
Africa|hCoV-19/South Africa/KRISP-0332/2020|EPI ISL 487303|C.1|South Africa|2020-06-24	Africa|hCoV-19/South Africa/KRISP-K002398/2020|EPI ISL 515762|B.1.1.117|South Africa|2020-07-27	0.0003768464	Africa
Africa|hCoV-19/South Africa/KRISP-0336/2020|EPI ISL 487304|B.1.1.273|South Africa|2020-06-18	Africa|hCoV-19/South Africa/KRISP-K002398/2020|EPI ISL 515762|B.1.1.117|South Africa|2020-07-27	0.0003696957	Africa
Africa|hCoV-19/South Africa/KRISP-0337/2020|EPI ISL 495517|B.1.1.273|South Africa|2020-06-18	Africa|hCoV-19/South Africa/KRISP-K002398/2020|EPI ISL 515762|B.1.1.117|South Africa|2020-07-27	0.0003801190	Africa
Africa|hCoV-19/South Africa/KRISP-0338/2020|EPI ISL 487305|B.1.1.273|South Africa|2020-06-18	Africa|hCoV-19/South Africa/KRISP-K002398/2020|EPI ISL 515762|B.1.1.117|South Africa|2020-07-27	0.0003386606	Africa
Africa|hCoV-19/South Africa/KRISP-0339/2020|EPI ISL 487306|B.1.1.273|South Africa|2020-06-18	Africa|hCoV-19/South Africa/KRISP-K002398/2020|EPI ISL 515762|B.1.1.117|South Africa|2020-07-27	0.0003450865	Africa
Africa|hCoV-19/South Africa/KRISP-0340/2020|EPI ISL 487307|B.1.1.273|South Africa|2020-06-17	Africa|hCoV-19/South Africa/KRISP-K002398/2020|EPI ISL 515762|B.1.1.117|South Africa|2020-07-27	0.0003422759	Africa
Africa|hCoV-19/South Africa/KRISP-0342/2020|EPI ISL 495518|B.1.1.206|South Africa|2020-06-18	Africa|hCoV-19/South Africa/KRISP-K002398/2020|EPI ISL 515762|B.1.1.117|South Africa|2020-07-27	0.0003844428	Africa
Africa|hCoV-19/South Africa/KRISP-0343/2020|EPI ISL 495519|H.1|South Africa|2020-06-18	Africa|hCoV-19/South Africa/KRISP-K002398/2020|EPI ISL 515762|B.1.1.117|South Africa|2020-07-27	0.0002379473	Africa
Africa|hCoV-19/South Africa/KRISP-0344/2020|EPI ISL 495520|C.1|South Africa|2020-06-20	Africa|hCoV-19/South Africa/KRISP-K002398/2020|EPI ISL 515762|B.1.1.117|South Africa|2020-07-27	0.0005061158	Africa
Africa|hCoV-19/South Africa/KRISP-0346/2020|EPI ISL 495521|B.1.140|South Africa|2020-06-18	Africa|hCoV-19/South Africa/KRISP-K002398/2020|EPI ISL 515762|B.1.1.117|South Africa|2020-07-27	0.0004476977	Africa
Africa|hCoV-19/South Africa/KRISP-0347/2020|EPI ISL 487308|B.1.1.206|South Africa|2020-06-18	Africa|hCoV-19/South Africa/KRISP-K002398/2020|EPI ISL 515762|B.1.1.117|South Africa|2020-07-27	0.0003697028	Africa
Africa|hCoV-19/South Africa/KRISP-0348/2020|EPI ISL 487309|B.1.144|South Africa|2020-06-18	Africa|hCoV-19/South Africa/KRISP-K002398/2020|EPI ISL 515762|B.1.1.117|South Africa|2020-07-27	0.0004128861	Africa
Africa|hCoV-19/South Africa/KRISP-0349/2020|EPI ISL 487310|B.1.1.206|South Africa|2020-06-17	Africa|hCoV-19/South Africa/KRISP-K002398/2020|EPI ISL 515762|B.1.1.117|South Africa|2020-07-27	0.0002031382	Africa
Africa|hCoV-19/South Africa/KRISP-0350/2020|EPI ISL 487311|B.1.1.206|South Africa|2020-06-17	Africa|hCoV-19/South Africa/KRISP-K002398/2020|EPI ISL 515762|B.1.1.117|South Africa|2020-07-27	0.0002017994	Africa
Africa|hCoV-19/South Africa/KRISP-0352/2020|EPI ISL 487312|B.1.1.206|South Africa|2020-06-17	Africa|hCoV-19/South Africa/KRISP-K002398/2020|EPI ISL 515762|B.1.1.117|South Africa|2020-07-27	0.0002017450	Africa
Africa|hCoV-19/South Africa/KRISP-0356/2020|EPI ISL 487313|B.1.5|South Africa|2020-06-25	Africa|hCoV-19/South Africa/KRISP-K002398/2020|EPI ISL 515762|B.1.1.117|South Africa|2020-07-27	0.0004396363	Africa
Africa|hCoV-19/South Africa/KRISP-0360/2020|EPI ISL 487314|C.1|South Africa|2020-06-19	Africa|hCoV-19/South Africa/KRISP-K002398/2020|EPI ISL 515762|B.1.1.117|South Africa|2020-07-27	0.0004369122	Africa
Africa|hCoV-19/South Africa/KRISP-0361/2020|EPI ISL 487315|B.1.1.206|South Africa|2020-06-18	Africa|hCoV-19/South Africa/KRISP-K002398/2020|EPI ISL 515762|B.1.1.117|South Africa|2020-07-27	0.0003454785	Africa
Africa|hCoV-19/South Africa/KRISP-0365/2020|EPI ISL 487316|B.1.1.84|South Africa|2020-06-25	Africa|hCoV-19/South Africa/KRISP-K002398/2020|EPI ISL 515762|B.1.1.117|South Africa|2020-07-27	0.0002352214	Africa
Africa|hCoV-19/South Africa/KRISP-0366/2020|EPI ISL 487317|B.1.1|South Africa|2020-06-18	Africa|hCoV-19/South Africa/KRISP-K002398/2020|EPI ISL 515762|B.1.1.117|South Africa|2020-07-27	0.0001390437	Africa
Africa|hCoV-19/South Africa/KRISP-0367/2020|EPI ISL 487318|B.1.1.273|South Africa|2020-06-25	Africa|hCoV-19/South Africa/KRISP-K002398/2020|EPI ISL 515762|B.1.1.117|South Africa|2020-07-27	0.0003366728	Africa
Africa|hCoV-19/South Africa/KRISP-0368/2020|EPI ISL 487319|B.1.1|South Africa|2020-06-18	Africa|hCoV-19/South Africa/KRISP-K002398/2020|EPI ISL 515762|B.1.1.117|South Africa|2020-07-27	0.0001680086	Africa
Africa|hCoV-19/South Africa/KRISP-0369/2020|EPI ISL 487320|B.1.1.84|South Africa|2020-06-25	Africa|hCoV-19/South Africa/KRISP-K002398/2020|EPI ISL 515762|B.1.1.117|South Africa|2020-07-27	0.0002352160	Africa
Africa|hCoV-19/South Africa/KRISP-0370/2020|EPI ISL 487321|B.1.140|South Africa|2020-06-25	Africa|hCoV-19/South Africa/KRISP-K002398/2020|EPI ISL 515762|B.1.1.117|South Africa|2020-07-27	0.0004370003	Africa
Africa|hCoV-19/South Africa/KRISP-0372/2020|EPI ISL 487323|B.1.106|South Africa|2020-06-19	Africa|hCoV-19/South Africa/KRISP-K002398/2020|EPI ISL 515762|B.1.1.117|South Africa|2020-07-27	0.0003406053	Africa
Africa|hCoV-19/South Africa/KRISP-0373/2020|EPI ISL 487324|B.1.106|South Africa|2020-06-19	Africa|hCoV-19/South Africa/KRISP-K002398/2020|EPI ISL 515762|B.1.1.117|South Africa|2020-07-27	0.0004033392	Africa
Africa|hCoV-19/South Africa/KRISP-0375/2020|EPI ISL 487325|B.1.140|South Africa|2020-06-25	Africa|hCoV-19/South Africa/KRISP-K002398/2020|EPI ISL 515762|B.1.1.117|South Africa|2020-07-27	0.0004401660	Africa
Africa|hCoV-19/South Africa/KRISP-0376/2020|EPI ISL 487326|B.1.5|South Africa|2020-06-22	Africa|hCoV-19/South Africa/KRISP-K002398/2020|EPI ISL 515762|B.1.1.117|South Africa|2020-07-27	0.0002715210	Africa
Africa|hCoV-19/South Africa/KRISP-0377/2020|EPI ISL 495522|B.1.1|South Africa|2020-06-22	Africa|hCoV-19/South Africa/KRISP-K002398/2020|EPI ISL 515762|B.1.1.117|South Africa|2020-07-27	0.0001766885	Africa
Africa|hCoV-19/South Africa/KRISP-0378/2020|EPI ISL 487327|B.1.1.84|South Africa|2020-06-22	Africa|hCoV-19/South Africa/KRISP-K002398/2020|EPI ISL 515762|B.1.1.117|South Africa|2020-07-27	0.0002423148	Africa
Africa|hCoV-19/South Africa/KRISP-0380/2020|EPI ISL 487328|B.1.1.84|South Africa|2020-06-25	Africa|hCoV-19/South Africa/KRISP-K002398/2020|EPI ISL 515762|B.1.1.117|South Africa|2020-07-27	0.0002018062	Africa
Africa|hCoV-19/South Africa/KRISP-0382/2020|EPI ISL 495523|B.1.140|South Africa|2020-06-25	Africa|hCoV-19/South Africa/KRISP-K002398/2020|EPI ISL 515762|B.1.1.117|South Africa|2020-07-27	0.0004200006	Africa
Africa|hCoV-19/South Africa/KRISP-0383/2020|EPI ISL 495524|B.1.140|South Africa|2020-06-25	Africa|hCoV-19/South Africa/KRISP-K002398/2020|EPI ISL 515762|B.1.1.117|South Africa|2020-07-27	0.0006104447	Africa
Africa|hCoV-19/South Africa/KRISP-0384/2020|EPI ISL 495525|B.1.140|South Africa|2020-06-25	Africa|hCoV-19/South Africa/KRISP-K002398/2020|EPI ISL 515762|B.1.1.117|South Africa|2020-07-27	0.0004162175	Africa
Africa|hCoV-19/South Africa/KRISP-0386/2020|EPI ISL 487329|B.1.1.62|South Africa|2020-07-01	Africa|hCoV-19/South Africa/KRISP-K002398/2020|EPI ISL 515762|B.1.1.117|South Africa|2020-07-27	0.0002352361	Africa
Africa|hCoV-19/South Africa/KRISP-0387/2020|EPI ISL 487330|B.1.1.99|South Africa|2020-07-01	Africa|hCoV-19/South Africa/KRISP-K002398/2020|EPI ISL 515762|B.1.1.117|South Africa|2020-07-27	0.0002694184	Africa
Africa|hCoV-19/South Africa/KRISP-0388/2020|EPI ISL 487331|B.1.140|South Africa|2020-07-01	Africa|hCoV-19/South Africa/KRISP-K002398/2020|EPI ISL 515762|B.1.1.117|South Africa|2020-07-27	0.0004066386	Africa
Africa|hCoV-19/South Africa/KRISP-0389/2020|EPI ISL 487332|C.9|South Africa|2020-07-01	Africa|hCoV-19/South Africa/KRISP-K002398/2020|EPI ISL 515762|B.1.1.117|South Africa|2020-07-27	0.0004033128	Africa
Africa|hCoV-19/South Africa/KRISP-0390/2020|EPI ISL 487333|C.2|South Africa|2020-07-01	Africa|hCoV-19/South Africa/KRISP-K002398/2020|EPI ISL 515762|B.1.1.117|South Africa|2020-07-27	0.0004068399	Africa
Africa|hCoV-19/South Africa/KRISP-0391/2020|EPI ISL 487334|B.1.1.206|South Africa|2020-07-01	Africa|hCoV-19/South Africa/KRISP-K002398/2020|EPI ISL 515762|B.1.1.117|South Africa|2020-07-27	0.0002022618	Africa
Africa|hCoV-19/South Africa/KRISP-0392/2020|EPI ISL 487335|B.1.5.19|South Africa|2020-07-01	Africa|hCoV-19/South Africa/KRISP-K002398/2020|EPI ISL 515762|B.1.1.117|South Africa|2020-07-27	0.0003136231	Africa
Africa|hCoV-19/South Africa/KRISP-0393/2020|EPI ISL 487336|C.6|South Africa|2020-07-01	Africa|hCoV-19/South Africa/KRISP-K002398/2020|EPI ISL 515762|B.1.1.117|South Africa|2020-07-27	0.0003377844	Africa
Africa|hCoV-19/South Africa/KRISP-0394/2020|EPI ISL 487337|B.1.5.19|South Africa|2020-07-01	Africa|hCoV-19/South Africa/KRISP-K002398/2020|EPI ISL 515762|B.1.1.117|South Africa|2020-07-27	0.0003709175	Africa
Africa|hCoV-19/South Africa/KRISP-0395/2020|EPI ISL 487338|C.2|South Africa|2020-07-01	Africa|hCoV-19/South Africa/KRISP-K002398/2020|EPI ISL 515762|B.1.1.117|South Africa|2020-07-27	0.0004032952	Africa
Africa|hCoV-19/South Africa/KRISP-0396/2020|EPI ISL 487339|C.1|South Africa|2020-07-01	Africa|hCoV-19/South Africa/KRISP-K002398/2020|EPI ISL 515762|B.1.1.117|South Africa|2020-07-27	0.0004051935	Africa
Africa|hCoV-19/South Africa/KRISP-0397/2020|EPI ISL 487340|B.1.5|South Africa|2020-07-01	Africa|hCoV-19/South Africa/KRISP-K002398/2020|EPI ISL 515762|B.1.1.117|South Africa|2020-07-27	0.0003360817	Africa
Africa|hCoV-19/South Africa/KRISP-0398/2020|EPI ISL 487341|B.1.1.206|South Africa|2020-07-01	Africa|hCoV-19/South Africa/KRISP-K002398/2020|EPI ISL 515762|B.1.1.117|South Africa|2020-07-27	0.0002761201	Africa
Africa|hCoV-19/South Africa/KRISP-04/2020|EPI ISL 436684|B.1.1.273|South Africa|2020-03-31	Africa|hCoV-19/South Africa/KRISP-K002398/2020|EPI ISL 515762|B.1.1.117|South Africa|2020-07-27	0.0002020979	Africa
Africa|hCoV-19/South Africa/KRISP-0402/2020|EPI ISL 495527|B.1.140|South Africa|2020-06-23	Africa|hCoV-19/South Africa/KRISP-K002398/2020|EPI ISL 515762|B.1.1.117|South Africa|2020-07-27	0.0004717142	Africa
Africa|hCoV-19/South Africa/KRISP-0403/2020|EPI ISL 495528|C.1|South Africa|2020-06-23	Africa|hCoV-19/South Africa/KRISP-K002398/2020|EPI ISL 515762|B.1.1.117|South Africa|2020-07-27	0.0003384540	Africa
Africa|hCoV-19/South Africa/KRISP-0404/2020|EPI ISL 495529|B.1.1.206|South Africa|2020-06-24	Africa|hCoV-19/South Africa/KRISP-K002398/2020|EPI ISL 515762|B.1.1.117|South Africa|2020-07-27	0.0002688471	Africa
Africa|hCoV-19/South Africa/KRISP-0405/2020|EPI ISL 495530|B.1.140|South Africa|2020-06-23	Africa|hCoV-19/South Africa/KRISP-K002398/2020|EPI ISL 515762|B.1.1.117|South Africa|2020-07-27	0.0004706364	Africa
Africa|hCoV-19/South Africa/KRISP-0406/2020|EPI ISL 495531|B.1.1.206|South Africa|2020-06-22	Africa|hCoV-19/South Africa/KRISP-K002398/2020|EPI ISL 515762|B.1.1.117|South Africa|2020-07-27	0.0002745331	Africa
Africa|hCoV-19/South Africa/KRISP-0407/2020|EPI ISL 495532|B.1.5|South Africa|2020-06-24	Africa|hCoV-19/South Africa/KRISP-K002398/2020|EPI ISL 515762|B.1.1.117|South Africa|2020-07-27	0.0002730567	Africa
Africa|hCoV-19/South Africa/KRISP-0408/2020|EPI ISL 495533|B.1.140|South Africa|2020-06-23	Africa|hCoV-19/South Africa/KRISP-K002398/2020|EPI ISL 515762|B.1.1.117|South Africa|2020-07-27	0.0003842266	Africa
Africa|hCoV-19/South Africa/KRISP-0409/2020|EPI ISL 495534|C.1|South Africa|2020-06-23	Africa|hCoV-19/South Africa/KRISP-K002398/2020|EPI ISL 515762|B.1.1.117|South Africa|2020-07-27	0.0003360665	Africa
Africa|hCoV-19/South Africa/KRISP-0410/2020|EPI ISL 495535|B.1.140|South Africa|2020-07-02	Africa|hCoV-19/South Africa/KRISP-K002398/2020|EPI ISL 515762|B.1.1.117|South Africa|2020-07-27	0.0005042516	Africa
Africa|hCoV-19/South Africa/KRISP-0411/2020|EPI ISL 495536|B.1.1.206|South Africa|2020-07-02	Africa|hCoV-19/South Africa/KRISP-K002398/2020|EPI ISL 515762|B.1.1.117|South Africa|2020-07-27	0.0003360804	Africa
Africa|hCoV-19/South Africa/KRISP-0412/2020|EPI ISL 495537|B.1.1.206|South Africa|2020-07-02	Africa|hCoV-19/South Africa/KRISP-K002398/2020|EPI ISL 515762|B.1.1.117|South Africa|2020-07-27	0.0003696960	Africa
Africa|hCoV-19/South Africa/KRISP-0413/2020|EPI ISL 495538|B.1.1.40|South Africa|2020-07-02	Africa|hCoV-19/South Africa/KRISP-K002398/2020|EPI ISL 515762|B.1.1.117|South Africa|2020-07-27	0.0003360659	Africa
Africa|hCoV-19/South Africa/KRISP-0414/2020|EPI ISL 495539|B.1.140|South Africa|2020-07-02	Africa|hCoV-19/South Africa/KRISP-K002398/2020|EPI ISL 515762|B.1.1.117|South Africa|2020-07-27	0.0004369813	Africa
Africa|hCoV-19/South Africa/KRISP-0415/2020|EPI ISL 495540|B.1.140|South Africa|2020-07-02	Africa|hCoV-19/South Africa/KRISP-K002398/2020|EPI ISL 515762|B.1.1.117|South Africa|2020-07-27	0.0004706048	Africa
Africa|hCoV-19/South Africa/KRISP-0417/2020|EPI ISL 495541|B.1.1.62|South Africa|2020-07-02	Africa|hCoV-19/South Africa/KRISP-K002398/2020|EPI ISL 515762|B.1.1.117|South Africa|2020-07-27	0.0003024663	Africa
Africa|hCoV-19/South Africa/KRISP-0418/2020|EPI ISL 495542|B.1.1.206|South Africa|2020-07-02	Africa|hCoV-19/South Africa/KRISP-K002398/2020|EPI ISL 515762|B.1.1.117|South Africa|2020-07-27	0.0004033034	Africa
Africa|hCoV-19/South Africa/KRISP-0420/2020|EPI ISL 495543|C.9|South Africa|2020-07-01	Africa|hCoV-19/South Africa/KRISP-K002398/2020|EPI ISL 515762|B.1.1.117|South Africa|2020-07-27	0.0004041142	Africa
Africa|hCoV-19/South Africa/KRISP-0421/2020|EPI ISL 495544|B.1.1|South Africa|2020-07-01	Africa|hCoV-19/South Africa/KRISP-K002398/2020|EPI ISL 515762|B.1.1.117|South Africa|2020-07-27	0.0002695326	Africa
Africa|hCoV-19/South Africa/KRISP-0423/2020|EPI ISL 495545|B.1.140|South Africa|2020-07-01	Africa|hCoV-19/South Africa/KRISP-K002398/2020|EPI ISL 515762|B.1.1.117|South Africa|2020-07-27	0.0003762631	Africa
Africa|hCoV-19/South Africa/KRISP-0426/2020|EPI ISL 495546|B.1.1.206|South Africa|2020-07-01	Africa|hCoV-19/South Africa/KRISP-K002398/2020|EPI ISL 515762|B.1.1.117|South Africa|2020-07-27	0.0003698241	Africa
Africa|hCoV-19/South Africa/KRISP-0436/2020|EPI ISL 498055|B.1.1|South Africa|2020-07-01	Africa|hCoV-19/South Africa/KRISP-K002398/2020|EPI ISL 515762|B.1.1.117|South Africa|2020-07-27	0.0002352319	Africa
Africa|hCoV-19/South Africa/KRISP-0445/2020|EPI ISL 498058|H.1|South Africa|2020-06-30	Africa|hCoV-19/South Africa/KRISP-K002398/2020|EPI ISL 515762|B.1.1.117|South Africa|2020-07-27	0.0001709505	Africa
Africa|hCoV-19/South Africa/KRISP-0446/2020|EPI ISL 498059|B.1.5|South Africa|2020-06-30	Africa|hCoV-19/South Africa/KRISP-K002398/2020|EPI ISL 515762|B.1.1.117|South Africa|2020-07-27	0.0002396089	Africa
Africa|hCoV-19/South Africa/KRISP-045/2020|EPI ISL 436686|B.1.1.1|South Africa|2020-03-27	Africa|hCoV-19/South Africa/KRISP-K002398/2020|EPI ISL 515762|B.1.1.117|South Africa|2020-07-27	0.0003024533	Africa
Africa|hCoV-19/South Africa/KRISP-0458/2020|EPI ISL 495549|B.1.1|South Africa|2020-07-02	Africa|hCoV-19/South Africa/KRISP-K002398/2020|EPI ISL 515762|B.1.1.117|South Africa|2020-07-27	0.0003373566	Africa
Africa|hCoV-19/South Africa/KRISP-0460/2020|EPI ISL 495550|B.1.106|South Africa|2020-07-02	Africa|hCoV-19/South Africa/KRISP-K002398/2020|EPI ISL 515762|B.1.1.117|South Africa|2020-07-27	0.0003362512	Africa
Africa|hCoV-19/South Africa/KRISP-0462/2020|EPI ISL 495552|B.1.106|South Africa|2020-07-02	Africa|hCoV-19/South Africa/KRISP-K002398/2020|EPI ISL 515762|B.1.1.117|South Africa|2020-07-27	0.0003396659	Africa
Africa|hCoV-19/South Africa/KRISP-0464/2020|EPI ISL 495553|B.1.5|South Africa|2020-06-30	Africa|hCoV-19/South Africa/KRISP-K002398/2020|EPI ISL 515762|B.1.1.117|South Africa|2020-07-27	0.0003533067	Africa
Africa|hCoV-19/South Africa/KRISP-0469/2020|EPI ISL 495555|H.1|South Africa|2020-07-06	Africa|hCoV-19/South Africa/KRISP-K002398/2020|EPI ISL 515762|B.1.1.117|South Africa|2020-07-27	0.0002380547	Africa
Africa|hCoV-19/South Africa/KRISP-0474/2020|EPI ISL 495557|H.1|South Africa|2020-07-06	Africa|hCoV-19/South Africa/KRISP-K002398/2020|EPI ISL 515762|B.1.1.117|South Africa|2020-07-27	0.0002352320	Africa
Africa|hCoV-19/South Africa/KRISP-0475/2020|EPI ISL 495558|H.1|South Africa|2020-07-06	Africa|hCoV-19/South Africa/KRISP-K002398/2020|EPI ISL 515762|B.1.1.117|South Africa|2020-07-27	0.0002369029	Africa
Africa|hCoV-19/South Africa/KRISP-0478/2020|EPI ISL 495559|B.1.1|South Africa|2020-07-05	Africa|hCoV-19/South Africa/KRISP-K002398/2020|EPI ISL 515762|B.1.1.117|South Africa|2020-07-27	0.0001346043	Africa
Africa|hCoV-19/South Africa/KRISP-0485/2020|EPI ISL 495561|B.1.1.206|South Africa|2020-07-03	Africa|hCoV-19/South Africa/KRISP-K002398/2020|EPI ISL 515762|B.1.1.117|South Africa|2020-07-27	0.0002028224	Africa
Africa|hCoV-19/South Africa/KRISP-0487/2020|EPI ISL 495562|B.1.106|South Africa|2020-07-03	Africa|hCoV-19/South Africa/KRISP-K002398/2020|EPI ISL 515762|B.1.1.117|South Africa|2020-07-27	0.0004705935	Africa
Africa|hCoV-19/South Africa/KRISP-0489/2020|EPI ISL 498060|B.1.1.206|South Africa|2020-07-09	Africa|hCoV-19/South Africa/KRISP-K002398/2020|EPI ISL 515762|B.1.1.117|South Africa|2020-07-27	0.0002695963	Africa
Africa|hCoV-19/South Africa/KRISP-0490/2020|EPI ISL 498061|B.1.1.206|South Africa|2020-07-09	Africa|hCoV-19/South Africa/KRISP-K002398/2020|EPI ISL 515762|B.1.1.117|South Africa|2020-07-27	0.0002688354	Africa
Africa|hCoV-19/South Africa/KRISP-0491/2020|EPI ISL 498062|B.1.1.273|South Africa|2020-07-07	Africa|hCoV-19/South Africa/KRISP-K002398/2020|EPI ISL 515762|B.1.1.117|South Africa|2020-07-27	0.0003696726	Africa
Africa|hCoV-19/South Africa/KRISP-0492/2020|EPI ISL 498063|B.1.1.273|South Africa|2020-07-07	Africa|hCoV-19/South Africa/KRISP-K002398/2020|EPI ISL 515762|B.1.1.117|South Africa|2020-07-27	0.0003726614	Africa
Africa|hCoV-19/South Africa/KRISP-0493/2020|EPI ISL 498064|B.1.1.67|South Africa|2020-07-07	Africa|hCoV-19/South Africa/KRISP-K002398/2020|EPI ISL 515762|B.1.1.117|South Africa|2020-07-27	0.0002703742	Africa
Africa|hCoV-19/South Africa/KRISP-0494/2020|EPI ISL 498065|B.1.1.206|South Africa|2020-07-09	Africa|hCoV-19/South Africa/KRISP-K002398/2020|EPI ISL 515762|B.1.1.117|South Africa|2020-07-27	0.0003024459	Africa
Africa|hCoV-19/South Africa/KRISP-0497/2020|EPI ISL 498066|B.1.1.206|South Africa|2020-07-09	Africa|hCoV-19/South Africa/KRISP-K002398/2020|EPI ISL 515762|B.1.1.117|South Africa|2020-07-27	0.0003024460	Africa
Africa|hCoV-19/South Africa/KRISP-0498/2020|EPI ISL 498067|B.1|South Africa|2020-07-10	Africa|hCoV-19/South Africa/KRISP-K002398/2020|EPI ISL 515762|B.1.1.117|South Africa|2020-07-27	0.0005042297	Africa
Africa|hCoV-19/South Africa/KRISP-0500/2020|EPI ISL 498068|B.1.1|South Africa|2020-07-07	Africa|hCoV-19/South Africa/KRISP-K002398/2020|EPI ISL 515762|B.1.1.117|South Africa|2020-07-27	0.0002458658	Africa
Africa|hCoV-19/South Africa/KRISP-0501/2020|EPI ISL 498069|B.1.5|South Africa|2020-07-11	Africa|hCoV-19/South Africa/KRISP-K002398/2020|EPI ISL 515762|B.1.1.117|South Africa|2020-07-27	0.0003697224	Africa
Africa|hCoV-19/South Africa/KRISP-0502/2020|EPI ISL 498070|B.1.1.273|South Africa|2020-07-11	Africa|hCoV-19/South Africa/KRISP-K002398/2020|EPI ISL 515762|B.1.1.117|South Africa|2020-07-27	0.0004037349	Africa
Africa|hCoV-19/South Africa/KRISP-0503/2020|EPI ISL 498071|B.1.1.273|South Africa|2020-07-11	Africa|hCoV-19/South Africa/KRISP-K002398/2020|EPI ISL 515762|B.1.1.117|South Africa|2020-07-27	0.0005042176	Africa
Africa|hCoV-19/South Africa/KRISP-0526/2020|EPI ISL 498072|B.1.5.19|South Africa|2020-07-13	Africa|hCoV-19/South Africa/KRISP-K002398/2020|EPI ISL 515762|B.1.1.117|South Africa|2020-07-27	0.0004033306	Africa
Africa|hCoV-19/South Africa/KRISP-0527/2020|EPI ISL 498073|B.1.140|South Africa|2020-07-14	Africa|hCoV-19/South Africa/KRISP-K002398/2020|EPI ISL 515762|B.1.1.117|South Africa|2020-07-27	0.0005715084	Africa
Africa|hCoV-19/South Africa/KRISP-0529/2020|EPI ISL 498074|C.1|South Africa|2020-07-13	Africa|hCoV-19/South Africa/KRISP-K002398/2020|EPI ISL 515762|B.1.1.117|South Africa|2020-07-27	0.0004033305	Africa
Africa|hCoV-19/South Africa/KRISP-0531/2020|EPI ISL 498075|B.1.5|South Africa|2020-07-14	Africa|hCoV-19/South Africa/KRISP-K002398/2020|EPI ISL 515762|B.1.1.117|South Africa|2020-07-27	0.0004706048	Africa
Africa|hCoV-19/South Africa/KRISP-0534/2020|EPI ISL 498077|B.1.5|South Africa|2020-07-14	Africa|hCoV-19/South Africa/KRISP-K002398/2020|EPI ISL 515762|B.1.1.117|South Africa|2020-07-27	0.0004706363	Africa
Africa|hCoV-19/South Africa/KRISP-0535/2020|EPI ISL 498078|B.1.1.206|South Africa|2020-07-08	Africa|hCoV-19/South Africa/KRISP-K002398/2020|EPI ISL 515762|B.1.1.117|South Africa|2020-07-27	0.0004369415	Africa
Africa|hCoV-19/South Africa/KRISP-0536/2020|EPI ISL 498079|B.1.1|South Africa|2020-07-14	Africa|hCoV-19/South Africa/KRISP-K002398/2020|EPI ISL 515762|B.1.1.117|South Africa|2020-07-27	0.0003024591	Africa
Africa|hCoV-19/South Africa/KRISP-0538/2020|EPI ISL 498080|B.1.1.254|South Africa|2020-07-14	Africa|hCoV-19/South Africa/KRISP-K002398/2020|EPI ISL 515762|B.1.1.117|South Africa|2020-07-27	0.0002371602	Africa
Africa|hCoV-19/South Africa/KRISP-0539/2020|EPI ISL 498081|B.1.1.206|South Africa|2020-07-07	Africa|hCoV-19/South Africa/KRISP-K002398/2020|EPI ISL 515762|B.1.1.117|South Africa|2020-07-27	0.0003360725	Africa
Africa|hCoV-19/South Africa/KRISP-0540/2020|EPI ISL 498082|B.1.1|South Africa|2020-07-14	Africa|hCoV-19/South Africa/KRISP-K002398/2020|EPI ISL 515762|B.1.1.117|South Africa|2020-07-27	0.0002352262	Africa
Africa|hCoV-19/South Africa/KRISP-0541/2020|EPI ISL 498083|B.1.1.206|South Africa|2020-07-14	Africa|hCoV-19/South Africa/KRISP-K002398/2020|EPI ISL 515762|B.1.1.117|South Africa|2020-07-27	0.0003756587	Africa
Africa|hCoV-19/South Africa/KRISP-0543/2020|EPI ISL 498084|C.2|South Africa|2020-07-12	Africa|hCoV-19/South Africa/KRISP-K002398/2020|EPI ISL 515762|B.1.1.117|South Africa|2020-07-27	0.0005377701	Africa
Africa|hCoV-19/South Africa/KRISP-0544/2020|EPI ISL 498085|B.1.1.206|South Africa|2020-07-13	Africa|hCoV-19/South Africa/KRISP-K002398/2020|EPI ISL 515762|B.1.1.117|South Africa|2020-07-27	0.0003038484	Africa
Africa|hCoV-19/South Africa/KRISP-0545/2020|EPI ISL 498086|B.1.1.273|South Africa|2020-07-14	Africa|hCoV-19/South Africa/KRISP-K002398/2020|EPI ISL 515762|B.1.1.117|South Africa|2020-07-27	0.0004369221	Africa
Africa|hCoV-19/South Africa/KRISP-0548/2020|EPI ISL 498087|B.1.1.273|South Africa|2020-07-15	Africa|hCoV-19/South Africa/KRISP-K002398/2020|EPI ISL 515762|B.1.1.117|South Africa|2020-07-27	0.0003360512	Africa
Africa|hCoV-19/South Africa/KRISP-0549/2020|EPI ISL 498088|B.1.140|South Africa|2020-07-15	Africa|hCoV-19/South Africa/KRISP-K002398/2020|EPI ISL 515762|B.1.1.117|South Africa|2020-07-27	0.0004370003	Africa
Africa|hCoV-19/South Africa/KRISP-0550/2020|EPI ISL 498089|B.1.1.34|South Africa|2020-07-15	Africa|hCoV-19/South Africa/KRISP-K002398/2020|EPI ISL 515762|B.1.1.117|South Africa|2020-07-27	0.0003697209	Africa
Africa|hCoV-19/South Africa/KRISP-0551/2020|EPI ISL 498090|H.1|South Africa|2020-07-14	Africa|hCoV-19/South Africa/KRISP-K002398/2020|EPI ISL 515762|B.1.1.117|South Africa|2020-07-27	0.0002352318	Africa
Africa|hCoV-19/South Africa/KRISP-0552/2020|EPI ISL 498091|H.1|South Africa|2020-07-14	Africa|hCoV-19/South Africa/KRISP-K002398/2020|EPI ISL 515762|B.1.1.117|South Africa|2020-07-27	0.0002352318	Africa
Africa|hCoV-19/South Africa/KRISP-0553/2020|EPI ISL 498092|H.1|South Africa|2020-07-14	Africa|hCoV-19/South Africa/KRISP-K002398/2020|EPI ISL 515762|B.1.1.117|South Africa|2020-07-27	0.0002363674	Africa
Africa|hCoV-19/South Africa/KRISP-0554/2020|EPI ISL 498093|B.1.1|South Africa|2020-07-14	Africa|hCoV-19/South Africa/KRISP-K002398/2020|EPI ISL 515762|B.1.1.117|South Africa|2020-07-27	0.0002366551	Africa
Africa|hCoV-19/South Africa/KRISP-0555/2020|EPI ISL 498094|B.1.140|South Africa|2020-07-15	Africa|hCoV-19/South Africa/KRISP-K002398/2020|EPI ISL 515762|B.1.1.117|South Africa|2020-07-27	0.0004706160	Africa
Africa|hCoV-19/South Africa/KRISP-0556/2020|EPI ISL 498095|B.1.1.273|South Africa|2020-07-15	Africa|hCoV-19/South Africa/KRISP-K002398/2020|EPI ISL 515762|B.1.1.117|South Africa|2020-07-27	0.0003360592	Africa
Africa|hCoV-19/South Africa/KRISP-0557/2020|EPI ISL 498096|C.1|South Africa|2020-07-14	Africa|hCoV-19/South Africa/KRISP-K002398/2020|EPI ISL 515762|B.1.1.117|South Africa|2020-07-27	0.0004033848	Africa
Africa|hCoV-19/South Africa/KRISP-0558/2020|EPI ISL 498097|B.1.1.206|South Africa|2020-07-15	Africa|hCoV-19/South Africa/KRISP-K002398/2020|EPI ISL 515762|B.1.1.117|South Africa|2020-07-27	0.0003040672	Africa
Africa|hCoV-19/South Africa/KRISP-0559/2020|EPI ISL 498098|B.1.1.206|South Africa|2020-07-14	Africa|hCoV-19/South Africa/KRISP-K002398/2020|EPI ISL 515762|B.1.1.117|South Africa|2020-07-27	0.0003696959	Africa
Africa|hCoV-19/South Africa/KRISP-0560/2020|EPI ISL 498099|B.1.1|South Africa|2020-07-15	Africa|hCoV-19/South Africa/KRISP-K002398/2020|EPI ISL 515762|B.1.1.117|South Africa|2020-07-27	0.0002016096	Africa
Africa|hCoV-19/South Africa/KRISP-0561/2020|EPI ISL 498100|H.1|South Africa|2020-07-15	Africa|hCoV-19/South Africa/KRISP-K002398/2020|EPI ISL 515762|B.1.1.117|South Africa|2020-07-27	0.0002688418	Africa
Africa|hCoV-19/South Africa/KRISP-0562/2020|EPI ISL 498101|B.1.140|South Africa|2020-07-15	Africa|hCoV-19/South Africa/KRISP-K002398/2020|EPI ISL 515762|B.1.1.117|South Africa|2020-07-27	0.0004033591	Africa
Africa|hCoV-19/South Africa/KRISP-0564/2020|EPI ISL 498103|B.1.1|South Africa|2020-07-15	Africa|hCoV-19/South Africa/KRISP-K002398/2020|EPI ISL 515762|B.1.1.117|South Africa|2020-07-27	0.0001344010	Africa
Africa|hCoV-19/South Africa/KRISP-0565/2020|EPI ISL 498104|C.2|South Africa|2020-07-14	Africa|hCoV-19/South Africa/KRISP-K002398/2020|EPI ISL 515762|B.1.1.117|South Africa|2020-07-27	0.0004032952	Africa
Africa|hCoV-19/South Africa/KRISP-0567/2020|EPI ISL 498105|B.1.1.206|South Africa|2020-07-15	Africa|hCoV-19/South Africa/KRISP-K002398/2020|EPI ISL 515762|B.1.1.117|South Africa|2020-07-27	0.0003043141	Africa
Africa|hCoV-19/South Africa/KRISP-0568/2020|EPI ISL 498106|B.1.1|South Africa|2020-07-15	Africa|hCoV-19/South Africa/KRISP-K002398/2020|EPI ISL 515762|B.1.1.117|South Africa|2020-07-27	0.0002016097	Africa
Africa|hCoV-19/South Africa/KRISP-0569/2020|EPI ISL 498107|B.1.1.206|South Africa|2020-07-15	Africa|hCoV-19/South Africa/KRISP-K002398/2020|EPI ISL 515762|B.1.1.117|South Africa|2020-07-27	0.0002704895	Africa
Africa|hCoV-19/South Africa/KRISP-0570/2020|EPI ISL 498108|B.1.1.56|South Africa|2020-07-02	Africa|hCoV-19/South Africa/KRISP-K002398/2020|EPI ISL 515762|B.1.1.117|South Africa|2020-07-27	0.0003024723	Africa
Africa|hCoV-19/South Africa/KRISP-0571/2020|EPI ISL 498109|B.1.1.56|South Africa|2020-07-14	Africa|hCoV-19/South Africa/KRISP-K002398/2020|EPI ISL 515762|B.1.1.117|South Africa|2020-07-27	0.0002352365	Africa
Africa|hCoV-19/South Africa/KRISP-0572/2020|EPI ISL 498110|B.1.5|South Africa|2020-07-13	Africa|hCoV-19/South Africa/KRISP-K002398/2020|EPI ISL 515762|B.1.1.117|South Africa|2020-07-27	0.0004369900	Africa
Africa|hCoV-19/South Africa/KRISP-0573/2020|EPI ISL 498111|B.1.1.206|South Africa|2020-07-14	Africa|hCoV-19/South Africa/KRISP-K002398/2020|EPI ISL 515762|B.1.1.117|South Africa|2020-07-27	0.0003696959	Africa
Africa|hCoV-19/South Africa/KRISP-0574/2020|EPI ISL 498112|B.1.1.206|South Africa|2020-07-15	Africa|hCoV-19/South Africa/KRISP-K002398/2020|EPI ISL 515762|B.1.1.117|South Africa|2020-07-27	0.0004033304	Africa
Africa|hCoV-19/South Africa/KRISP-0575/2020|EPI ISL 498113|B.1.1.206|South Africa|2020-07-13	Africa|hCoV-19/South Africa/KRISP-K002398/2020|EPI ISL 515762|B.1.1.117|South Africa|2020-07-27	0.0003696959	Africa
Africa|hCoV-19/South Africa/KRISP-0576/2020|EPI ISL 498114|B.1.1.206|South Africa|2020-07-07	Africa|hCoV-19/South Africa/KRISP-K002398/2020|EPI ISL 515762|B.1.1.117|South Africa|2020-07-27	0.0002688354	Africa
Africa|hCoV-19/South Africa/KRISP-0577/2020|EPI ISL 498115|B.1.1.56|South Africa|2020-07-09	Africa|hCoV-19/South Africa/KRISP-K002398/2020|EPI ISL 515762|B.1.1.117|South Africa|2020-07-27	0.0003696959	Africa
Africa|hCoV-19/South Africa/KRISP-0578/2020|EPI ISL 498116|B.1.1.206|South Africa|2020-07-09	Africa|hCoV-19/South Africa/KRISP-K002398/2020|EPI ISL 515762|B.1.1.117|South Africa|2020-07-27	0.0003024531	Africa
Africa|hCoV-19/South Africa/KRISP-0579/2020|EPI ISL 498117|B.1.1.273|South Africa|2020-07-08	Africa|hCoV-19/South Africa/KRISP-K002398/2020|EPI ISL 515762|B.1.1.117|South Africa|2020-07-27	0.0003696886	Africa
Africa|hCoV-19/South Africa/KRISP-0580/2020|EPI ISL 498118|B.1.1.206|South Africa|2020-07-07	Africa|hCoV-19/South Africa/KRISP-K002398/2020|EPI ISL 515762|B.1.1.117|South Africa|2020-07-27	0.0003024531	Africa
Africa|hCoV-19/South Africa/KRISP-0581/2020|EPI ISL 498119|B.1.1.273|South Africa|2020-07-09	Africa|hCoV-19/South Africa/KRISP-K002398/2020|EPI ISL 515762|B.1.1.117|South Africa|2020-07-27	0.0003024399	Africa
Africa|hCoV-19/South Africa/KRISP-0584/2020|EPI ISL 498122|B.1|South Africa|2020-07-07	Africa|hCoV-19/South Africa/KRISP-K002398/2020|EPI ISL 515762|B.1.1.117|South Africa|2020-07-27	0.0003697135	Africa
Africa|hCoV-19/South Africa/KRISP-0585/2020|EPI ISL 498123|B.1.140|South Africa|2020-07-08	Africa|hCoV-19/South Africa/KRISP-K002398/2020|EPI ISL 515762|B.1.1.117|South Africa|2020-07-27	0.0005042413	Africa
Africa|hCoV-19/South Africa/KRISP-0586/2020|EPI ISL 498124|B.1.1.273|South Africa|2020-07-08	Africa|hCoV-19/South Africa/KRISP-K002398/2020|EPI ISL 515762|B.1.1.117|South Africa|2020-07-27	0.0003360658	Africa
Africa|hCoV-19/South Africa/KRISP-0587/2020|EPI ISL 498125|B.1.1.56|South Africa|2020-07-09	Africa|hCoV-19/South Africa/KRISP-K002398/2020|EPI ISL 515762|B.1.1.117|South Africa|2020-07-27	0.0003360658	Africa
Africa|hCoV-19/South Africa/KRISP-0588/2020|EPI ISL 498126|B.1.140|South Africa|2020-07-08	Africa|hCoV-19/South Africa/KRISP-K002398/2020|EPI ISL 515762|B.1.1.117|South Africa|2020-07-27	0.0004706046	Africa
Africa|hCoV-19/South Africa/KRISP-06/2020|EPI ISL 421573|B.6|South Africa|2020-03-31	Africa|hCoV-19/South Africa/KRISP-K002398/2020|EPI ISL 515762|B.1.1.117|South Africa|2020-07-27	0.0005062083	Africa
Africa|hCoV-19/South Africa/KRISP-07/2020|EPI ISL 421574|B.1.106|South Africa|2020-04-01	Africa|hCoV-19/South Africa/KRISP-K002398/2020|EPI ISL 515762|B.1.1.117|South Africa|2020-07-27	0.0002688574	Africa
Africa|hCoV-19/South Africa/KRISP-101/2020|EPI ISL 455631|B.1.5|South Africa|2020-04-30	Africa|hCoV-19/South Africa/KRISP-K002398/2020|EPI ISL 515762|B.1.1.117|South Africa|2020-07-27	0.0002688481	Africa
Africa|hCoV-19/South Africa/KRISP-102/2020|EPI ISL 455632|B.1.1|South Africa|2020-04-30	Africa|hCoV-19/South Africa/KRISP-K002398/2020|EPI ISL 515762|B.1.1.117|South Africa|2020-07-27	0.0001680046	Africa
Africa|hCoV-19/South Africa/KRISP-103/2020|EPI ISL 455633|B.1.106|South Africa|2020-04-30	Africa|hCoV-19/South Africa/KRISP-K002398/2020|EPI ISL 515762|B.1.1.117|South Africa|2020-07-27	0.0003702024	Africa
Africa|hCoV-19/South Africa/KRISP-104/2020|EPI ISL 455634|B.1.106|South Africa|2020-05-01	Africa|hCoV-19/South Africa/KRISP-K002398/2020|EPI ISL 515762|B.1.1.117|South Africa|2020-07-27	0.0003817365	Africa
Africa|hCoV-19/South Africa/KRISP-105/2020|EPI ISL 455635|B.1.106|South Africa|2020-05-05	Africa|hCoV-19/South Africa/KRISP-K002398/2020|EPI ISL 515762|B.1.1.117|South Africa|2020-07-27	0.0003707881	Africa
Africa|hCoV-19/South Africa/KRISP-106/2020|EPI ISL 455636|B.1.106|South Africa|2020-03-31	Africa|hCoV-19/South Africa/KRISP-K002398/2020|EPI ISL 515762|B.1.1.117|South Africa|2020-07-27	0.0003024602	Africa
Africa|hCoV-19/South Africa/KRISP-108/2020|EPI ISL 455638|B.1|South Africa|2020-05-04	Africa|hCoV-19/South Africa/KRISP-K002398/2020|EPI ISL 515762|B.1.1.117|South Africa|2020-07-27	0.0003824620	Africa
Africa|hCoV-19/South Africa/KRISP-109/2020|EPI ISL 455639|B.1.1.57|South Africa|2020-03-31	Africa|hCoV-19/South Africa/KRISP-K002398/2020|EPI ISL 515762|B.1.1.117|South Africa|2020-07-27	0.0002352257	Africa
Africa|hCoV-19/South Africa/KRISP-K000566/2020|EPI ISL 509223|B.1.1.206|South Africa|2020-07-13	Africa|hCoV-19/South Africa/KRISP-K002398/2020|EPI ISL 515762|B.1.1.117|South Africa|2020-07-27	0.0003024531	Africa
Africa|hCoV-19/South Africa/KRISP-K000567/2020|EPI ISL 509224|B.1.1.62|South Africa|2020-07-13	Africa|hCoV-19/South Africa/KRISP-K002398/2020|EPI ISL 515762|B.1.1.117|South Africa|2020-07-27	0.0003024968	Africa
Africa|hCoV-19/South Africa/KRISP-K000568/2020|EPI ISL 509225|B.1.1.206|South Africa|2020-07-11	Africa|hCoV-19/South Africa/KRISP-K002398/2020|EPI ISL 515762|B.1.1.117|South Africa|2020-07-27	0.0003024663	Africa
Africa|hCoV-19/South Africa/KRISP-K000569/2020|EPI ISL 509226|H.1|South Africa|2020-07-11	Africa|hCoV-19/South Africa/KRISP-K002398/2020|EPI ISL 515762|B.1.1.117|South Africa|2020-07-27	0.0003360884	Africa
Africa|hCoV-19/South Africa/KRISP-K000571/2020|EPI ISL 509227|B.1.1.99|South Africa|2020-07-13	Africa|hCoV-19/South Africa/KRISP-K002398/2020|EPI ISL 515762|B.1.1.117|South Africa|2020-07-27	0.0001697958	Africa
Africa|hCoV-19/South Africa/KRISP-K000572/2020|EPI ISL 509228|B.1.1.206|South Africa|2020-07-13	Africa|hCoV-19/South Africa/KRISP-K002398/2020|EPI ISL 515762|B.1.1.117|South Africa|2020-07-27	0.0003696887	Africa
Africa|hCoV-19/South Africa/KRISP-K000573/2020|EPI ISL 509229|B.1.1.206|South Africa|2020-07-10	Africa|hCoV-19/South Africa/KRISP-K002398/2020|EPI ISL 515762|B.1.1.117|South Africa|2020-07-27	0.0002352262	Africa
Africa|hCoV-19/South Africa/KRISP-K000574/2020|EPI ISL 509230|B.1.5.19|South Africa|2020-07-13	Africa|hCoV-19/South Africa/KRISP-K002398/2020|EPI ISL 515762|B.1.1.117|South Africa|2020-07-27	0.0003696975	Africa
Africa|hCoV-19/South Africa/KRISP-K000575/2020|EPI ISL 509231|B.1.140|South Africa|2020-07-13	Africa|hCoV-19/South Africa/KRISP-K002398/2020|EPI ISL 515762|B.1.1.117|South Africa|2020-07-27	0.0004705936	Africa
Africa|hCoV-19/South Africa/KRISP-K000576/2020|EPI ISL 509232|B.1.1.206|South Africa|2020-07-13	Africa|hCoV-19/South Africa/KRISP-K002398/2020|EPI ISL 515762|B.1.1.117|South Africa|2020-07-27	0.0003360725	Africa
Africa|hCoV-19/South Africa/KRISP-K000577/2020|EPI ISL 509233|B.1.1.206|South Africa|2020-07-11	Africa|hCoV-19/South Africa/KRISP-K002398/2020|EPI ISL 515762|B.1.1.117|South Africa|2020-07-27	0.0002016096	Africa
Africa|hCoV-19/South Africa/KRISP-K000578/2020|EPI ISL 509234|C.1|South Africa|2020-07-13	Africa|hCoV-19/South Africa/KRISP-K002398/2020|EPI ISL 515762|B.1.1.117|South Africa|2020-07-27	0.0004737622	Africa
Africa|hCoV-19/South Africa/KRISP-K000579/2020|EPI ISL 509235|C.1|South Africa|2020-07-10	Africa|hCoV-19/South Africa/KRISP-K002398/2020|EPI ISL 515762|B.1.1.117|South Africa|2020-07-27	0.0003360998	Africa
Africa|hCoV-19/South Africa/KRISP-K000580/2020|EPI ISL 509236|B.1.1|South Africa|2020-07-13	Africa|hCoV-19/South Africa/KRISP-K002398/2020|EPI ISL 515762|B.1.1.117|South Africa|2020-07-27	0.0002016231	Africa
Africa|hCoV-19/South Africa/KRISP-K000581/2020|EPI ISL 509237|B.1.1.206|South Africa|2020-07-13	Africa|hCoV-19/South Africa/KRISP-K002398/2020|EPI ISL 515762|B.1.1.117|South Africa|2020-07-27	0.0004033305	Africa
Africa|hCoV-19/South Africa/KRISP-K000582/2020|EPI ISL 509238|B.1.1.206|South Africa|2020-07-13	Africa|hCoV-19/South Africa/KRISP-K002398/2020|EPI ISL 515762|B.1.1.117|South Africa|2020-07-27	0.0002688353	Africa
Africa|hCoV-19/South Africa/KRISP-K000583/2020|EPI ISL 509239|B.1.1.206|South Africa|2020-07-13	Africa|hCoV-19/South Africa/KRISP-K002398/2020|EPI ISL 515762|B.1.1.117|South Africa|2020-07-27	0.0003024591	Africa
Africa|hCoV-19/South Africa/KRISP-K000584/2020|EPI ISL 509240|B.1.1.273|South Africa|2020-07-13	Africa|hCoV-19/South Africa/KRISP-K002398/2020|EPI ISL 515762|B.1.1.117|South Africa|2020-07-27	0.0004032873	Africa
Africa|hCoV-19/South Africa/KRISP-K000585/2020|EPI ISL 509241|B.1.140|South Africa|2020-07-13	Africa|hCoV-19/South Africa/KRISP-K002398/2020|EPI ISL 515762|B.1.1.117|South Africa|2020-07-27	0.0004033591	Africa
Africa|hCoV-19/South Africa/KRISP-K000586/2020|EPI ISL 509242|B.1.140|South Africa|2020-07-13	Africa|hCoV-19/South Africa/KRISP-K002398/2020|EPI ISL 515762|B.1.1.117|South Africa|2020-07-27	0.0004372120	Africa
Africa|hCoV-19/South Africa/KRISP-K000588/2020|EPI ISL 509243|B.1.1.206|South Africa|2020-07-13	Africa|hCoV-19/South Africa/KRISP-K002398/2020|EPI ISL 515762|B.1.1.117|South Africa|2020-07-27	0.0003360725	Africa
Africa|hCoV-19/South Africa/KRISP-K000589/2020|EPI ISL 509244|B.1.1.206|South Africa|2020-07-13	Africa|hCoV-19/South Africa/KRISP-K002398/2020|EPI ISL 515762|B.1.1.117|South Africa|2020-07-27	0.0003360871	Africa
Africa|hCoV-19/South Africa/KRISP-K000591/2020|EPI ISL 509245|B.1.5|South Africa|2020-07-12	Africa|hCoV-19/South Africa/KRISP-K002398/2020|EPI ISL 515762|B.1.1.117|South Africa|2020-07-27	0.0002352374	Africa
Africa|hCoV-19/South Africa/KRISP-K000592/2020|EPI ISL 509246|B.1.1.273|South Africa|2020-07-13	Africa|hCoV-19/South Africa/KRISP-K002398/2020|EPI ISL 515762|B.1.1.117|South Africa|2020-07-27	0.0003387784	Africa
Africa|hCoV-19/South Africa/KRISP-K000594/2020|EPI ISL 509247|B.1.140|South Africa|2020-07-02	Africa|hCoV-19/South Africa/KRISP-K002398/2020|EPI ISL 515762|B.1.1.117|South Africa|2020-07-27	0.0005042296	Africa
Africa|hCoV-19/South Africa/KRISP-K000595/2020|EPI ISL 509248|B.1.140|South Africa|2020-07-02	Africa|hCoV-19/South Africa/KRISP-K002398/2020|EPI ISL 515762|B.1.1.117|South Africa|2020-07-27	0.0004706048	Africa
Africa|hCoV-19/South Africa/KRISP-K000596/2020|EPI ISL 509249|B.1.1.206|South Africa|2020-07-02	Africa|hCoV-19/South Africa/KRISP-K002398/2020|EPI ISL 515762|B.1.1.117|South Africa|2020-07-27	0.0003697120	Africa
Africa|hCoV-19/South Africa/KRISP-K000597/2020|EPI ISL 509250|B.1.1.34|South Africa|2020-07-13	Africa|hCoV-19/South Africa/KRISP-K002398/2020|EPI ISL 515762|B.1.1.117|South Africa|2020-07-27	0.0002688354	Africa
Africa|hCoV-19/South Africa/KRISP-K000598/2020|EPI ISL 509251|B.1.1.206|South Africa|2020-07-03	Africa|hCoV-19/South Africa/KRISP-K002398/2020|EPI ISL 515762|B.1.1.117|South Africa|2020-07-27	0.0002352262	Africa
Africa|hCoV-19/South Africa/KRISP-K000599/2020|EPI ISL 509252|B.1.1.273|South Africa|2020-07-13	Africa|hCoV-19/South Africa/KRISP-K002398/2020|EPI ISL 515762|B.1.1.117|South Africa|2020-07-27	0.0002352262	Africa
Africa|hCoV-19/South Africa/KRISP-K000600/2020|EPI ISL 509253|B.1.1.206|South Africa|2020-07-01	Africa|hCoV-19/South Africa/KRISP-K002398/2020|EPI ISL 515762|B.1.1.117|South Africa|2020-07-27	0.0003696799	Africa
Africa|hCoV-19/South Africa/KRISP-K000601/2020|EPI ISL 509254|B.1.1.57|South Africa|2020-07-13	Africa|hCoV-19/South Africa/KRISP-K002398/2020|EPI ISL 515762|B.1.1.117|South Africa|2020-07-27	0.0002016184	Africa
Africa|hCoV-19/South Africa/KRISP-K000602/2020|EPI ISL 509255|B.1.1.206|South Africa|2020-07-01	Africa|hCoV-19/South Africa/KRISP-K002398/2020|EPI ISL 515762|B.1.1.117|South Africa|2020-07-27	0.0003360658	Africa
Africa|hCoV-19/South Africa/KRISP-K000603/2020|EPI ISL 509256|B.1.1.206|South Africa|2020-07-02	Africa|hCoV-19/South Africa/KRISP-K002398/2020|EPI ISL 515762|B.1.1.117|South Africa|2020-07-27	0.0003024460	Africa
Africa|hCoV-19/South Africa/KRISP-K000604/2020|EPI ISL 509257|C.1|South Africa|2020-07-01	Africa|hCoV-19/South Africa/KRISP-K002398/2020|EPI ISL 515762|B.1.1.117|South Africa|2020-07-27	0.0003696799	Africa
Africa|hCoV-19/South Africa/KRISP-K000606/2020|EPI ISL 509259|B.1.1.206|South Africa|2020-07-02	Africa|hCoV-19/South Africa/KRISP-K002398/2020|EPI ISL 515762|B.1.1.117|South Africa|2020-07-27	0.0004809241	Africa
Africa|hCoV-19/South Africa/KRISP-K000607/2020|EPI ISL 509260|B.1.1.57|South Africa|2020-07-13	Africa|hCoV-19/South Africa/KRISP-K002398/2020|EPI ISL 515762|B.1.1.117|South Africa|2020-07-27	0.0002688469	Africa
Africa|hCoV-19/South Africa/KRISP-K000608/2020|EPI ISL 509261|H.1|South Africa|2020-07-03	Africa|hCoV-19/South Africa/KRISP-K002398/2020|EPI ISL 515762|B.1.1.117|South Africa|2020-07-27	0.0002695028	Africa
Africa|hCoV-19/South Africa/KRISP-K000612/2020|EPI ISL 509264|B.1.1.206|South Africa|2020-07-01	Africa|hCoV-19/South Africa/KRISP-K002398/2020|EPI ISL 515762|B.1.1.117|South Africa|2020-07-27	0.0004369501	Africa
Africa|hCoV-19/South Africa/KRISP-K000613/2020|EPI ISL 509265|B.1.1.206|South Africa|2020-07-14	Africa|hCoV-19/South Africa/KRISP-K002398/2020|EPI ISL 515762|B.1.1.117|South Africa|2020-07-27	0.0004369415	Africa
Africa|hCoV-19/South Africa/KRISP-K000614/2020|EPI ISL 509266|B.1.1.206|South Africa|2020-07-02	Africa|hCoV-19/South Africa/KRISP-K002398/2020|EPI ISL 515762|B.1.1.117|South Africa|2020-07-27	0.0003360804	Africa
Africa|hCoV-19/South Africa/KRISP-K000615/2020|EPI ISL 509267|B.1.1.206|South Africa|2020-07-02	Africa|hCoV-19/South Africa/KRISP-K002398/2020|EPI ISL 515762|B.1.1.117|South Africa|2020-07-27	0.0004033129	Africa
Africa|hCoV-19/South Africa/KRISP-K000616/2020|EPI ISL 509268|B.1.1.206|South Africa|2020-07-01	Africa|hCoV-19/South Africa/KRISP-K002398/2020|EPI ISL 515762|B.1.1.117|South Africa|2020-07-27	0.0003048632	Africa
Africa|hCoV-19/South Africa/KRISP-K000617/2020|EPI ISL 509269|B.1.1.206|South Africa|2020-07-01	Africa|hCoV-19/South Africa/KRISP-K002398/2020|EPI ISL 515762|B.1.1.117|South Africa|2020-07-27	0.0003024590	Africa
Africa|hCoV-19/South Africa/KRISP-K000618/2020|EPI ISL 509270|B.1.1.206|South Africa|2020-07-03	Africa|hCoV-19/South Africa/KRISP-K002398/2020|EPI ISL 515762|B.1.1.117|South Africa|2020-07-27	0.0002688354	Africa
Africa|hCoV-19/South Africa/KRISP-K000620/2020|EPI ISL 509272|B.1.1.206|South Africa|2020-07-01	Africa|hCoV-19/South Africa/KRISP-K002398/2020|EPI ISL 515762|B.1.1.117|South Africa|2020-07-27	0.0003412366	Africa
Africa|hCoV-19/South Africa/KRISP-K000621/2020|EPI ISL 509273|B.1.140|South Africa|2020-07-02	Africa|hCoV-19/South Africa/KRISP-K002398/2020|EPI ISL 515762|B.1.1.117|South Africa|2020-07-27	0.0004745116	Africa
Africa|hCoV-19/South Africa/KRISP-K000622/2020|EPI ISL 509274|B.1.1|South Africa|2020-07-03	Africa|hCoV-19/South Africa/KRISP-K002398/2020|EPI ISL 515762|B.1.1.117|South Africa|2020-07-27	0.0001344009	Africa
Africa|hCoV-19/South Africa/KRISP-K000623/2020|EPI ISL 509275|B.1.1.206|South Africa|2020-07-04	Africa|hCoV-19/South Africa/KRISP-K002398/2020|EPI ISL 515762|B.1.1.117|South Africa|2020-07-27	0.0004033129	Africa
Africa|hCoV-19/South Africa/KRISP-K000624/2020|EPI ISL 509276|B.1.1.206|South Africa|2020-07-02	Africa|hCoV-19/South Africa/KRISP-K002398/2020|EPI ISL 515762|B.1.1.117|South Africa|2020-07-27	0.0003042318	Africa
Africa|hCoV-19/South Africa/KRISP-K000625/2020|EPI ISL 509277|B.1.1.206|South Africa|2020-07-11	Africa|hCoV-19/South Africa/KRISP-K002398/2020|EPI ISL 515762|B.1.1.117|South Africa|2020-07-27	0.0003732451	Africa
Africa|hCoV-19/South Africa/KRISP-K000626/2020|EPI ISL 509278|B.1.1.1|South Africa|2020-07-07	Africa|hCoV-19/South Africa/KRISP-K002398/2020|EPI ISL 515762|B.1.1.117|South Africa|2020-07-27	0.0003811153	Africa
Africa|hCoV-19/South Africa/KRISP-K000628/2020|EPI ISL 509279|B.1.1.206|South Africa|2020-07-12	Africa|hCoV-19/South Africa/KRISP-K002398/2020|EPI ISL 515762|B.1.1.117|South Africa|2020-07-27	0.0003024529	Africa
Africa|hCoV-19/South Africa/KRISP-K000629/2020|EPI ISL 509280|B.1.1|South Africa|2020-07-03	Africa|hCoV-19/South Africa/KRISP-K002398/2020|EPI ISL 515762|B.1.1.117|South Africa|2020-07-27	0.0002422143	Africa
Africa|hCoV-19/South Africa/KRISP-K000630/2020|EPI ISL 509281|B.1.1.206|South Africa|2020-07-03	Africa|hCoV-19/South Africa/KRISP-K002398/2020|EPI ISL 515762|B.1.1.117|South Africa|2020-07-27	0.0002688472	Africa
Africa|hCoV-19/South Africa/KRISP-K000631/2020|EPI ISL 509282|B.1.1.206|South Africa|2020-07-04	Africa|hCoV-19/South Africa/KRISP-K002398/2020|EPI ISL 515762|B.1.1.117|South Africa|2020-07-27	0.0003048220	Africa
Africa|hCoV-19/South Africa/KRISP-K000632/2020|EPI ISL 509283|B.1.1.206|South Africa|2020-07-02	Africa|hCoV-19/South Africa/KRISP-K002398/2020|EPI ISL 515762|B.1.1.117|South Africa|2020-07-27	0.0003024458	Africa
Africa|hCoV-19/South Africa/KRISP-K000633/2020|EPI ISL 509284|B.1.1.206|South Africa|2020-07-02	Africa|hCoV-19/South Africa/KRISP-K002398/2020|EPI ISL 515762|B.1.1.117|South Africa|2020-07-27	0.0002688354	Africa
Africa|hCoV-19/South Africa/KRISP-K000635/2020|EPI ISL 509285|B.1|South Africa|2020-07-07	Africa|hCoV-19/South Africa/KRISP-K002398/2020|EPI ISL 515762|B.1.1.117|South Africa|2020-07-27	0.0004033321	Africa
Africa|hCoV-19/South Africa/KRISP-K000637/2020|EPI ISL 509287|B.1.106|South Africa|2020-07-13	Africa|hCoV-19/South Africa/KRISP-K002398/2020|EPI ISL 515762|B.1.1.117|South Africa|2020-07-27	0.0003360738	Africa
Africa|hCoV-19/South Africa/KRISP-K000639/2020|EPI ISL 509288|C.1|South Africa|2020-07-13	Africa|hCoV-19/South Africa/KRISP-K002398/2020|EPI ISL 515762|B.1.1.117|South Africa|2020-07-27	0.0003383053	Africa
Africa|hCoV-19/South Africa/KRISP-K000640/2020|EPI ISL 509289|B.1.5.31|South Africa|2020-07-13	Africa|hCoV-19/South Africa/KRISP-K002398/2020|EPI ISL 515762|B.1.1.117|South Africa|2020-07-27	0.0003360818	Africa
Africa|hCoV-19/South Africa/KRISP-K000641/2020|EPI ISL 509290|B.1.1.34|South Africa|2020-07-13	Africa|hCoV-19/South Africa/KRISP-K002398/2020|EPI ISL 515762|B.1.1.117|South Africa|2020-07-27	0.0004033479	Africa
Africa|hCoV-19/South Africa/KRISP-K000643/2020|EPI ISL 509292|C.1|South Africa|2020-07-10	Africa|hCoV-19/South Africa/KRISP-K002398/2020|EPI ISL 515762|B.1.1.117|South Africa|2020-07-27	0.0003360659	Africa
Africa|hCoV-19/South Africa/KRISP-K000649/2020|EPI ISL 509293|B.1.5.19|South Africa|2020-07-13	Africa|hCoV-19/South Africa/KRISP-K002398/2020|EPI ISL 515762|B.1.1.117|South Africa|2020-07-27	0.0005041958	Africa
Africa|hCoV-19/South Africa/KRISP-K000650/2020|EPI ISL 509294|B.1.1.206|South Africa|2020-07-13	Africa|hCoV-19/South Africa/KRISP-K002398/2020|EPI ISL 515762|B.1.1.117|South Africa|2020-07-27	0.0003696552	Africa
Africa|hCoV-19/South Africa/KRISP-K000652/2020|EPI ISL 509296|B.1.1.273|South Africa|2020-07-13	Africa|hCoV-19/South Africa/KRISP-K002398/2020|EPI ISL 515762|B.1.1.117|South Africa|2020-07-27	0.0003696639	Africa
Africa|hCoV-19/South Africa/KRISP-K000655/2020|EPI ISL 509298|B.1.1.254|South Africa|2020-07-12	Africa|hCoV-19/South Africa/KRISP-K002398/2020|EPI ISL 515762|B.1.1.117|South Africa|2020-07-27	0.0002796344	Africa
Africa|hCoV-19/South Africa/KRISP-K000658/2020|EPI ISL 509299|C.1|South Africa|2020-07-13	Africa|hCoV-19/South Africa/KRISP-K002398/2020|EPI ISL 515762|B.1.1.117|South Africa|2020-07-27	0.0005044993	Africa
Africa|hCoV-19/South Africa/KRISP-K000659/2020|EPI ISL 509300|B.1.1.206|South Africa|2020-07-13	Africa|hCoV-19/South Africa/KRISP-K002398/2020|EPI ISL 515762|B.1.1.117|South Africa|2020-07-27	0.0003697421	Africa
Africa|hCoV-19/South Africa/KRISP-K001035/2020|EPI ISL 509301|H.1|South Africa|2020-07-17	Africa|hCoV-19/South Africa/KRISP-K002398/2020|EPI ISL 515762|B.1.1.117|South Africa|2020-07-27	0.0002352318	Africa
Africa|hCoV-19/South Africa/KRISP-K001037/2020|EPI ISL 509302|B.1.140|South Africa|2020-07-16	Africa|hCoV-19/South Africa/KRISP-K002398/2020|EPI ISL 515762|B.1.1.117|South Africa|2020-07-27	0.0004033591	Africa
Africa|hCoV-19/South Africa/KRISP-K001038/2020|EPI ISL 509303|B.1.1.273|South Africa|2020-07-16	Africa|hCoV-19/South Africa/KRISP-K002398/2020|EPI ISL 515762|B.1.1.117|South Africa|2020-07-27	0.0003696638	Africa
Africa|hCoV-19/South Africa/KRISP-K001041/2020|EPI ISL 509304|B.1.1.273|South Africa|2020-07-16	Africa|hCoV-19/South Africa/KRISP-K002398/2020|EPI ISL 515762|B.1.1.117|South Africa|2020-07-27	0.0004033049	Africa
Africa|hCoV-19/South Africa/KRISP-K001043/2020|EPI ISL 509305|B.1.5.16|South Africa|2020-07-02	Africa|hCoV-19/South Africa/KRISP-K002398/2020|EPI ISL 515762|B.1.1.117|South Africa|2020-07-27	0.0005714699	Africa
Africa|hCoV-19/South Africa/KRISP-K001044/2020|EPI ISL 509306|B.1.1|South Africa|2020-07-18	Africa|hCoV-19/South Africa/KRISP-K002398/2020|EPI ISL 515762|B.1.1.117|South Africa|2020-07-27	0.0001680119	Africa
Africa|hCoV-19/South Africa/KRISP-K001045/2020|EPI ISL 509307|C.2|South Africa|2020-07-18	Africa|hCoV-19/South Africa/KRISP-K002398/2020|EPI ISL 515762|B.1.1.117|South Africa|2020-07-27	0.0004033128	Africa
Africa|hCoV-19/South Africa/KRISP-K001049/2020|EPI ISL 509308|B.1.1.34|South Africa|2020-07-16	Africa|hCoV-19/South Africa/KRISP-K002398/2020|EPI ISL 515762|B.1.1.117|South Africa|2020-07-27	0.0004033144	Africa
Africa|hCoV-19/South Africa/KRISP-K001051/2020|EPI ISL 509309|B.1.1.206|South Africa|2020-07-14	Africa|hCoV-19/South Africa/KRISP-K002398/2020|EPI ISL 515762|B.1.1.117|South Africa|2020-07-27	0.0004033386	Africa
Africa|hCoV-19/South Africa/KRISP-K001052/2020|EPI ISL 509310|B.1.1.206|South Africa|2020-07-14	Africa|hCoV-19/South Africa/KRISP-K002398/2020|EPI ISL 515762|B.1.1.117|South Africa|2020-07-27	0.0003360658	Africa
Africa|hCoV-19/South Africa/KRISP-K001053/2020|EPI ISL 509311|B.1.1.206|South Africa|2020-07-03	Africa|hCoV-19/South Africa/KRISP-K002398/2020|EPI ISL 515762|B.1.1.117|South Africa|2020-07-27	0.0002695534	Africa
Africa|hCoV-19/South Africa/KRISP-K001055/2020|EPI ISL 509313|B.1.1.62|South Africa|2020-07-13	Africa|hCoV-19/South Africa/KRISP-K002398/2020|EPI ISL 515762|B.1.1.117|South Africa|2020-07-27	0.0003024793	Africa
Africa|hCoV-19/South Africa/KRISP-K001057/2020|EPI ISL 509314|B.1.1.254|South Africa|2020-07-03	Africa|hCoV-19/South Africa/KRISP-K002398/2020|EPI ISL 515762|B.1.1.117|South Africa|2020-07-27	0.0002352160	Africa
Africa|hCoV-19/South Africa/KRISP-K001059/2020|EPI ISL 509316|B.1.1|South Africa|2020-07-01	Africa|hCoV-19/South Africa/KRISP-K002398/2020|EPI ISL 515762|B.1.1.117|South Africa|2020-07-27	0.0003696887	Africa
Africa|hCoV-19/South Africa/KRISP-K001061/2020|EPI ISL 509317|B.1.1.206|South Africa|2020-07-04	Africa|hCoV-19/South Africa/KRISP-K002398/2020|EPI ISL 515762|B.1.1.117|South Africa|2020-07-27	0.0002352215	Africa
Africa|hCoV-19/South Africa/KRISP-K001062/2020|EPI ISL 509318|B.1.1.206|South Africa|2020-07-03	Africa|hCoV-19/South Africa/KRISP-K002398/2020|EPI ISL 515762|B.1.1.117|South Africa|2020-07-27	0.0002688354	Africa
Africa|hCoV-19/South Africa/KRISP-K001063/2020|EPI ISL 509319|B.1.5|South Africa|2020-07-03	Africa|hCoV-19/South Africa/KRISP-K002398/2020|EPI ISL 515762|B.1.1.117|South Africa|2020-07-27	0.0004369723	Africa
Africa|hCoV-19/South Africa/KRISP-K001064/2020|EPI ISL 509320|B.1.1.273|South Africa|2020-07-03	Africa|hCoV-19/South Africa/KRISP-K002398/2020|EPI ISL 515762|B.1.1.117|South Africa|2020-07-27	0.0002352365	Africa
Africa|hCoV-19/South Africa/KRISP-K001065/2020|EPI ISL 509321|B.1.1|South Africa|2020-07-03	Africa|hCoV-19/South Africa/KRISP-K002398/2020|EPI ISL 515762|B.1.1.117|South Africa|2020-07-27	0.0002016231	Africa
Africa|hCoV-19/South Africa/KRISP-K001067/2020|EPI ISL 509323|B.1.1.206|South Africa|2020-07-02	Africa|hCoV-19/South Africa/KRISP-K002398/2020|EPI ISL 515762|B.1.1.117|South Africa|2020-07-27	0.0003360871	Africa
Africa|hCoV-19/South Africa/KRISP-K001068/2020|EPI ISL 509324|C.1|South Africa|2020-07-14	Africa|hCoV-19/South Africa/KRISP-K002398/2020|EPI ISL 515762|B.1.1.117|South Africa|2020-07-27	0.0004032955	Africa
Africa|hCoV-19/South Africa/KRISP-K001071/2020|EPI ISL 509325|B.1.1.273|South Africa|2020-07-18	Africa|hCoV-19/South Africa/KRISP-K002398/2020|EPI ISL 515762|B.1.1.117|South Africa|2020-07-27	0.0003024531	Africa
Africa|hCoV-19/South Africa/KRISP-K001072/2020|EPI ISL 509326|B.1.1.206|South Africa|2020-07-14	Africa|hCoV-19/South Africa/KRISP-K002398/2020|EPI ISL 515762|B.1.1.117|South Africa|2020-07-27	0.0002352160	Africa
Africa|hCoV-19/South Africa/KRISP-K001073/2020|EPI ISL 509327|B.1.1|South Africa|2020-07-14	Africa|hCoV-19/South Africa/KRISP-K002398/2020|EPI ISL 515762|B.1.1.117|South Africa|2020-07-27	0.0003360658	Africa
Africa|hCoV-19/South Africa/KRISP-K001074/2020|EPI ISL 509328|C.1|South Africa|2020-07-14	Africa|hCoV-19/South Africa/KRISP-K002398/2020|EPI ISL 515762|B.1.1.117|South Africa|2020-07-27	0.0004369313	Africa
Africa|hCoV-19/South Africa/KRISP-K001075/2020|EPI ISL 509329|C.1|South Africa|2020-07-02	Africa|hCoV-19/South Africa/KRISP-K002398/2020|EPI ISL 515762|B.1.1.117|South Africa|2020-07-27	0.0004032955	Africa
Africa|hCoV-19/South Africa/KRISP-K001076/2020|EPI ISL 509330|B.1.1|South Africa|2020-07-04	Africa|hCoV-19/South Africa/KRISP-K002398/2020|EPI ISL 515762|B.1.1.117|South Africa|2020-07-27	0.0001344010	Africa
Africa|hCoV-19/South Africa/KRISP-K001077/2020|EPI ISL 509331|B.1.1|South Africa|2020-07-03	Africa|hCoV-19/South Africa/KRISP-K002398/2020|EPI ISL 515762|B.1.1.117|South Africa|2020-07-27	0.0002688418	Africa
Africa|hCoV-19/South Africa/KRISP-K001078/2020|EPI ISL 509332|H.1|South Africa|2020-07-03	Africa|hCoV-19/South Africa/KRISP-K002398/2020|EPI ISL 515762|B.1.1.117|South Africa|2020-07-27	0.0002352317	Africa
Africa|hCoV-19/South Africa/KRISP-K001079/2020|EPI ISL 509333|B.1.1.273|South Africa|2020-07-03	Africa|hCoV-19/South Africa/KRISP-K002398/2020|EPI ISL 515762|B.1.1.117|South Africa|2020-07-27	0.0003696639	Africa
Africa|hCoV-19/South Africa/KRISP-K001080/2020|EPI ISL 509334|B.1.1|South Africa|2020-07-01	Africa|hCoV-19/South Africa/KRISP-K002398/2020|EPI ISL 515762|B.1.1.117|South Africa|2020-07-27	0.0002352216	Africa
Africa|hCoV-19/South Africa/KRISP-K001082/2020|EPI ISL 509335|B.1.1.40|South Africa|2020-07-18	Africa|hCoV-19/South Africa/KRISP-K002398/2020|EPI ISL 515762|B.1.1.117|South Africa|2020-07-27	0.0003696800	Africa
Africa|hCoV-19/South Africa/KRISP-K001084/2020|EPI ISL 509337|C.1|South Africa|2020-07-03	Africa|hCoV-19/South Africa/KRISP-K002398/2020|EPI ISL 515762|B.1.1.117|South Africa|2020-07-27	0.0004705304	Africa
Africa|hCoV-19/South Africa/KRISP-K001085/2020|EPI ISL 509338|C.1|South Africa|2020-07-13	Africa|hCoV-19/South Africa/KRISP-K002398/2020|EPI ISL 515762|B.1.1.117|South Africa|2020-07-27	0.0003696800	Africa
Africa|hCoV-19/South Africa/KRISP-K001087/2020|EPI ISL 509339|B.1.1.56|South Africa|2020-07-13	Africa|hCoV-19/South Africa/KRISP-K002398/2020|EPI ISL 515762|B.1.1.117|South Africa|2020-07-27	0.0003697121	Africa
Africa|hCoV-19/South Africa/KRISP-K001088/2020|EPI ISL 509340|B.1.1.99|South Africa|2020-07-13	Africa|hCoV-19/South Africa/KRISP-K002398/2020|EPI ISL 515762|B.1.1.117|South Africa|2020-07-27	0.0001680046	Africa
Africa|hCoV-19/South Africa/KRISP-K001091/2020|EPI ISL 509342|B.1.1.206|South Africa|2020-07-10	Africa|hCoV-19/South Africa/KRISP-K002398/2020|EPI ISL 515762|B.1.1.117|South Africa|2020-07-27	0.0003360658	Africa
Africa|hCoV-19/South Africa/KRISP-K001096/2020|EPI ISL 509345|B.1.1.206|South Africa|2020-07-13	Africa|hCoV-19/South Africa/KRISP-K002398/2020|EPI ISL 515762|B.1.1.117|South Africa|2020-07-27	0.0003696872	Africa
Africa|hCoV-19/South Africa/KRISP-K001097/2020|EPI ISL 509346|B.1.1|South Africa|2020-07-13	Africa|hCoV-19/South Africa/KRISP-K002398/2020|EPI ISL 515762|B.1.1.117|South Africa|2020-07-27	0.0004033144	Africa
Africa|hCoV-19/South Africa/KRISP-K001098/2020|EPI ISL 509347|B.1.1|South Africa|2020-07-10	Africa|hCoV-19/South Africa/KRISP-K002398/2020|EPI ISL 515762|B.1.1.117|South Africa|2020-07-27	0.0002016144	Africa
Africa|hCoV-19/South Africa/KRISP-K001099/2020|EPI ISL 509348|B.1.1.62|South Africa|2020-07-13	Africa|hCoV-19/South Africa/KRISP-K002398/2020|EPI ISL 515762|B.1.1.117|South Africa|2020-07-27	0.0002688471	Africa
Africa|hCoV-19/South Africa/KRISP-K001101/2020|EPI ISL 509350|C.1|South Africa|2020-07-10	Africa|hCoV-19/South Africa/KRISP-K002398/2020|EPI ISL 515762|B.1.1.117|South Africa|2020-07-27	0.0003696961	Africa
Africa|hCoV-19/South Africa/KRISP-K001103/2020|EPI ISL 509352|B.1.1.206|South Africa|2020-07-13	Africa|hCoV-19/South Africa/KRISP-K002398/2020|EPI ISL 515762|B.1.1.117|South Africa|2020-07-27	0.0003024460	Africa
Africa|hCoV-19/South Africa/KRISP-K001104/2020|EPI ISL 509353|C.1|South Africa|2020-07-13	Africa|hCoV-19/South Africa/KRISP-K002398/2020|EPI ISL 515762|B.1.1.117|South Africa|2020-07-27	0.0003696713	Africa
Africa|hCoV-19/South Africa/KRISP-K001105/2020|EPI ISL 509354|B.1.1.206|South Africa|2020-07-10	Africa|hCoV-19/South Africa/KRISP-K002398/2020|EPI ISL 515762|B.1.1.117|South Africa|2020-07-27	0.0003024531	Africa
Africa|hCoV-19/South Africa/KRISP-K001109/2020|EPI ISL 509356|B.1.1.34|South Africa|2020-07-16	Africa|hCoV-19/South Africa/KRISP-K002398/2020|EPI ISL 515762|B.1.1.117|South Africa|2020-07-27	0.0002688354	Africa
Africa|hCoV-19/South Africa/KRISP-K001110/2020|EPI ISL 509357|C.1|South Africa|2020-07-17	Africa|hCoV-19/South Africa/KRISP-K002398/2020|EPI ISL 515762|B.1.1.117|South Africa|2020-07-27	0.0004033130	Africa
Africa|hCoV-19/South Africa/KRISP-K001112/2020|EPI ISL 509358|B.1.5|South Africa|2020-07-17	Africa|hCoV-19/South Africa/KRISP-K002398/2020|EPI ISL 515762|B.1.1.117|South Africa|2020-07-27	0.0003697295	Africa
Africa|hCoV-19/South Africa/KRISP-K001113/2020|EPI ISL 509359|B.1|South Africa|2020-07-14	Africa|hCoV-19/South Africa/KRISP-K002398/2020|EPI ISL 515762|B.1.1.117|South Africa|2020-07-27	0.0004423431	Africa
Africa|hCoV-19/South Africa/KRISP-K001114/2020|EPI ISL 509360|B.1.1|South Africa|2020-07-17	Africa|hCoV-19/South Africa/KRISP-K002398/2020|EPI ISL 515762|B.1.1.117|South Africa|2020-07-27	0.0001007986	Africa
Africa|hCoV-19/South Africa/KRISP-K001115/2020|EPI ISL 509361|B.1|South Africa|2020-07-14	Africa|hCoV-19/South Africa/KRISP-K002398/2020|EPI ISL 515762|B.1.1.117|South Africa|2020-07-27	0.0004706142	Africa
Africa|hCoV-19/South Africa/KRISP-K001116/2020|EPI ISL 509362|C.1|South Africa|2020-07-16	Africa|hCoV-19/South Africa/KRISP-K002398/2020|EPI ISL 515762|B.1.1.117|South Africa|2020-07-27	0.0004369503	Africa
Africa|hCoV-19/South Africa/KRISP-K001117/2020|EPI ISL 509363|H.1|South Africa|2020-07-17	Africa|hCoV-19/South Africa/KRISP-K002398/2020|EPI ISL 515762|B.1.1.117|South Africa|2020-07-27	0.0003024663	Africa
Africa|hCoV-19/South Africa/KRISP-K001118/2020|EPI ISL 509364|B.1.1.206|South Africa|2020-07-16	Africa|hCoV-19/South Africa/KRISP-K002398/2020|EPI ISL 515762|B.1.1.117|South Africa|2020-07-27	0.0002688354	Africa
Africa|hCoV-19/South Africa/KRISP-K001121/2020|EPI ISL 509365|B.1.1.273|South Africa|2020-07-16	Africa|hCoV-19/South Africa/KRISP-K002398/2020|EPI ISL 515762|B.1.1.117|South Africa|2020-07-27	0.0003024472	Africa
Africa|hCoV-19/South Africa/KRISP-K001122/2020|EPI ISL 515801|B.1.106|South Africa|2020-07-16	Africa|hCoV-19/South Africa/KRISP-K002398/2020|EPI ISL 515762|B.1.1.117|South Africa|2020-07-27	0.0003696887	Africa
Africa|hCoV-19/South Africa/KRISP-K001123/2020|EPI ISL 509366|B.1.1.34|South Africa|2020-07-15	Africa|hCoV-19/South Africa/KRISP-K002398/2020|EPI ISL 515762|B.1.1.117|South Africa|2020-07-27	0.0002688354	Africa
Africa|hCoV-19/South Africa/KRISP-K001124/2020|EPI ISL 509367|B.1.1.40|South Africa|2020-07-16	Africa|hCoV-19/South Africa/KRISP-K002398/2020|EPI ISL 515762|B.1.1.117|South Africa|2020-07-27	0.0004032955	Africa
Africa|hCoV-19/South Africa/KRISP-K001125/2020|EPI ISL 509368|B.1.1.117|South Africa|2020-07-16	Africa|hCoV-19/South Africa/KRISP-K002398/2020|EPI ISL 515762|B.1.1.117|South Africa|2020-07-27	0.0002016144	Africa
Africa|hCoV-19/South Africa/KRISP-K001126/2020|EPI ISL 509369|B.1.5|South Africa|2020-07-16	Africa|hCoV-19/South Africa/KRISP-K002398/2020|EPI ISL 515762|B.1.1.117|South Africa|2020-07-27	0.0004369415	Africa
Africa|hCoV-19/South Africa/KRISP-K001128/2020|EPI ISL 509371|B.1.1.273|South Africa|2020-07-16	Africa|hCoV-19/South Africa/KRISP-K002398/2020|EPI ISL 515762|B.1.1.117|South Africa|2020-07-27	0.0002384990	Africa
Africa|hCoV-19/South Africa/KRISP-K001317/2020|EPI ISL 515802|B.1.1.62|South Africa|2020-07-17	Africa|hCoV-19/South Africa/KRISP-K002398/2020|EPI ISL 515762|B.1.1.117|South Africa|2020-07-27	0.0003024595	Africa
Africa|hCoV-19/South Africa/KRISP-K001318/2020|EPI ISL 515803|B.1.1|South Africa|2020-07-18	Africa|hCoV-19/South Africa/KRISP-K002398/2020|EPI ISL 515762|B.1.1.117|South Africa|2020-07-27	0.0003024591	Africa
Africa|hCoV-19/South Africa/KRISP-K001319/2020|EPI ISL 515804|B.1.1.40|South Africa|2020-07-18	Africa|hCoV-19/South Africa/KRISP-K002398/2020|EPI ISL 515762|B.1.1.117|South Africa|2020-07-27	0.0002688355	Africa
Africa|hCoV-19/South Africa/KRISP-K001320/2020|EPI ISL 515805|C.6|South Africa|2020-07-18	Africa|hCoV-19/South Africa/KRISP-K002398/2020|EPI ISL 515762|B.1.1.117|South Africa|2020-07-27	0.0005716314	Africa
Africa|hCoV-19/South Africa/KRISP-K001321/2020|EPI ISL 515806|B.1.5.31|South Africa|2020-07-18	Africa|hCoV-19/South Africa/KRISP-K002398/2020|EPI ISL 515762|B.1.1.117|South Africa|2020-07-27	0.0004369520	Africa
Africa|hCoV-19/South Africa/KRISP-K001322/2020|EPI ISL 515807|B.1.1.57|South Africa|2020-07-18	Africa|hCoV-19/South Africa/KRISP-K002398/2020|EPI ISL 515762|B.1.1.117|South Africa|2020-07-27	0.0003024532	Africa
Africa|hCoV-19/South Africa/KRISP-K001323/2020|EPI ISL 515808|B.1|South Africa|2020-07-18	Africa|hCoV-19/South Africa/KRISP-K002398/2020|EPI ISL 515762|B.1.1.117|South Africa|2020-07-27	0.0004033591	Africa
Africa|hCoV-19/South Africa/KRISP-K001324/2020|EPI ISL 515809|B.1.5.16|South Africa|2020-07-18	Africa|hCoV-19/South Africa/KRISP-K002398/2020|EPI ISL 515762|B.1.1.117|South Africa|2020-07-27	0.0005378430	Africa
Africa|hCoV-19/South Africa/KRISP-K001325/2020|EPI ISL 515810|H.1|South Africa|2020-07-18	Africa|hCoV-19/South Africa/KRISP-K002398/2020|EPI ISL 515762|B.1.1.117|South Africa|2020-07-27	0.0003024532	Africa
Africa|hCoV-19/South Africa/KRISP-K001326/2020|EPI ISL 515811|B.1.1.34|South Africa|2020-07-18	Africa|hCoV-19/South Africa/KRISP-K002398/2020|EPI ISL 515762|B.1.1.117|South Africa|2020-07-27	0.0003024460	Africa
Africa|hCoV-19/South Africa/KRISP-K001327/2020|EPI ISL 515812|B.1.5.16|South Africa|2020-07-18	Africa|hCoV-19/South Africa/KRISP-K002398/2020|EPI ISL 515762|B.1.1.117|South Africa|2020-07-27	0.0004033496	Africa
Africa|hCoV-19/South Africa/KRISP-K001328/2020|EPI ISL 515813|B.1.1.34|South Africa|2020-07-18	Africa|hCoV-19/South Africa/KRISP-K002398/2020|EPI ISL 515762|B.1.1.117|South Africa|2020-07-27	0.0004033305	Africa
Africa|hCoV-19/South Africa/KRISP-K001329/2020|EPI ISL 515814|B.1.1.206|South Africa|2020-07-18	Africa|hCoV-19/South Africa/KRISP-K002398/2020|EPI ISL 515762|B.1.1.117|South Africa|2020-07-27	0.0003696712	Africa
Africa|hCoV-19/South Africa/KRISP-K001330/2020|EPI ISL 515815|B.1.1.206|South Africa|2020-07-18	Africa|hCoV-19/South Africa/KRISP-K002398/2020|EPI ISL 515762|B.1.1.117|South Africa|2020-07-27	0.0003024460	Africa
Africa|hCoV-19/South Africa/KRISP-K001331/2020|EPI ISL 515816|B.1.1.206|South Africa|2020-07-19	Africa|hCoV-19/South Africa/KRISP-K002398/2020|EPI ISL 515762|B.1.1.117|South Africa|2020-07-27	0.0003024531	Africa
Africa|hCoV-19/South Africa/KRISP-K001332/2020|EPI ISL 515817|B.1.1.62|South Africa|2020-07-19	Africa|hCoV-19/South Africa/KRISP-K002398/2020|EPI ISL 515762|B.1.1.117|South Africa|2020-07-27	0.0003360726	Africa
Africa|hCoV-19/South Africa/KRISP-K001333/2020|EPI ISL 515818|B.1.1.206|South Africa|2020-07-19	Africa|hCoV-19/South Africa/KRISP-K002398/2020|EPI ISL 515762|B.1.1.117|South Africa|2020-07-27	0.0003024471	Africa
Africa|hCoV-19/South Africa/KRISP-K001334/2020|EPI ISL 515819|B.1.1.206|South Africa|2020-07-19	Africa|hCoV-19/South Africa/KRISP-K002398/2020|EPI ISL 515762|B.1.1.117|South Africa|2020-07-27	0.0003360804	Africa
Africa|hCoV-19/South Africa/KRISP-K001335/2020|EPI ISL 515820|B.1.1.206|South Africa|2020-07-19	Africa|hCoV-19/South Africa/KRISP-K002398/2020|EPI ISL 515762|B.1.1.117|South Africa|2020-07-27	0.0004369502	Africa
Africa|hCoV-19/South Africa/KRISP-K001336/2020|EPI ISL 515821|B.1.1.62|South Africa|2020-07-19	Africa|hCoV-19/South Africa/KRISP-K002398/2020|EPI ISL 515762|B.1.1.117|South Africa|2020-07-27	0.0002352365	Africa
Africa|hCoV-19/South Africa/KRISP-K001337/2020|EPI ISL 515822|B.1.1.206|South Africa|2020-07-19	Africa|hCoV-19/South Africa/KRISP-K002398/2020|EPI ISL 515762|B.1.1.117|South Africa|2020-07-27	0.0003360871	Africa
Africa|hCoV-19/South Africa/KRISP-K001338/2020|EPI ISL 515823|B.1.5.16|South Africa|2020-07-18	Africa|hCoV-19/South Africa/KRISP-K002398/2020|EPI ISL 515762|B.1.1.117|South Africa|2020-07-27	0.0004033496	Africa
Africa|hCoV-19/South Africa/KRISP-K001339/2020|EPI ISL 515824|B.1.1.57|South Africa|2020-07-10	Africa|hCoV-19/South Africa/KRISP-K002398/2020|EPI ISL 515762|B.1.1.117|South Africa|2020-07-27	0.0003368307	Africa
Africa|hCoV-19/South Africa/KRISP-K001340/2020|EPI ISL 515825|B.1.1.206|South Africa|2020-07-10	Africa|hCoV-19/South Africa/KRISP-K002398/2020|EPI ISL 515762|B.1.1.117|South Africa|2020-07-27	0.0003696958	Africa
Africa|hCoV-19/South Africa/KRISP-K001341/2020|EPI ISL 515826|B.1.1.56|South Africa|2020-07-10	Africa|hCoV-19/South Africa/KRISP-K002398/2020|EPI ISL 515762|B.1.1.117|South Africa|2020-07-27	0.0003360725	Africa
Africa|hCoV-19/South Africa/KRISP-K001344/2020|EPI ISL 515829|B.1.1.254|South Africa|2020-07-13	Africa|hCoV-19/South Africa/KRISP-K002398/2020|EPI ISL 515762|B.1.1.117|South Africa|2020-07-27	0.0002688301	Africa
Africa|hCoV-19/South Africa/KRISP-K001345/2020|EPI ISL 515830|B.1.106|South Africa|2020-07-13	Africa|hCoV-19/South Africa/KRISP-K002398/2020|EPI ISL 515762|B.1.1.117|South Africa|2020-07-27	0.0004705825	Africa
Africa|hCoV-19/South Africa/KRISP-K001346/2020|EPI ISL 515831|H.1|South Africa|2020-07-13	Africa|hCoV-19/South Africa/KRISP-K002398/2020|EPI ISL 515762|B.1.1.117|South Africa|2020-07-27	0.0002688418	Africa
Africa|hCoV-19/South Africa/KRISP-K001347/2020|EPI ISL 515832|H.1|South Africa|2020-07-01	Africa|hCoV-19/South Africa/KRISP-K002398/2020|EPI ISL 515762|B.1.1.117|South Africa|2020-07-27	0.0002016144	Africa
Africa|hCoV-19/South Africa/KRISP-K001348/2020|EPI ISL 515833|B.1.5|South Africa|2020-07-01	Africa|hCoV-19/South Africa/KRISP-K002398/2020|EPI ISL 515762|B.1.1.117|South Africa|2020-07-27	0.0004033591	Africa
Africa|hCoV-19/South Africa/KRISP-K001349/2020|EPI ISL 515834|B.1.5|South Africa|2020-07-01	Africa|hCoV-19/South Africa/KRISP-K002398/2020|EPI ISL 515762|B.1.1.117|South Africa|2020-07-27	0.0004744682	Africa
Africa|hCoV-19/South Africa/KRISP-K001350/2020|EPI ISL 515835|B.1.1.273|South Africa|2020-06-30	Africa|hCoV-19/South Africa/KRISP-K002398/2020|EPI ISL 515762|B.1.1.117|South Africa|2020-07-27	0.0003024469	Africa
Africa|hCoV-19/South Africa/KRISP-K001351/2020|EPI ISL 515836|B.1.1.206|South Africa|2020-07-01	Africa|hCoV-19/South Africa/KRISP-K002398/2020|EPI ISL 515762|B.1.1.117|South Africa|2020-07-27	0.0004369501	Africa
Africa|hCoV-19/South Africa/KRISP-K001352/2020|EPI ISL 515837|B.1.1|South Africa|2020-06-24	Africa|hCoV-19/South Africa/KRISP-K002398/2020|EPI ISL 515762|B.1.1.117|South Africa|2020-07-27	0.0002352160	Africa
Africa|hCoV-19/South Africa/KRISP-K001353/2020|EPI ISL 515838|B.1.1.1|South Africa|2020-07-01	Africa|hCoV-19/South Africa/KRISP-K002398/2020|EPI ISL 515762|B.1.1.117|South Africa|2020-07-27	0.0004705510	Africa
Africa|hCoV-19/South Africa/KRISP-K001354/2020|EPI ISL 515839|B.1.1.273|South Africa|2020-07-01	Africa|hCoV-19/South Africa/KRISP-K002398/2020|EPI ISL 515762|B.1.1.117|South Africa|2020-07-27	0.0003696887	Africa
Africa|hCoV-19/South Africa/KRISP-K001355/2020|EPI ISL 515840|B.1.1.273|South Africa|2020-07-17	Africa|hCoV-19/South Africa/KRISP-K002398/2020|EPI ISL 515762|B.1.1.117|South Africa|2020-07-27	0.0002688364	Africa
Africa|hCoV-19/South Africa/KRISP-K001356/2020|EPI ISL 515841|B.1.1.34|South Africa|2020-07-16	Africa|hCoV-19/South Africa/KRISP-K002398/2020|EPI ISL 515762|B.1.1.117|South Africa|2020-07-27	0.0002352262	Africa
Africa|hCoV-19/South Africa/KRISP-K001357/2020|EPI ISL 515842|C.1|South Africa|2020-07-16	Africa|hCoV-19/South Africa/KRISP-K002398/2020|EPI ISL 515762|B.1.1.117|South Africa|2020-07-27	0.0005714677	Africa
Africa|hCoV-19/South Africa/KRISP-K001358/2020|EPI ISL 515843|H.1|South Africa|2020-07-15	Africa|hCoV-19/South Africa/KRISP-K002398/2020|EPI ISL 515762|B.1.1.117|South Africa|2020-07-27	0.0002688535	Africa
Africa|hCoV-19/South Africa/KRISP-K001359/2020|EPI ISL 515844|B.1.1.273|South Africa|2020-07-16	Africa|hCoV-19/South Africa/KRISP-K002398/2020|EPI ISL 515762|B.1.1.117|South Africa|2020-07-27	0.0004032779	Africa
Africa|hCoV-19/South Africa/KRISP-K001360/2020|EPI ISL 515845|B.1.1.206|South Africa|2020-07-16	Africa|hCoV-19/South Africa/KRISP-K002398/2020|EPI ISL 515762|B.1.1.117|South Africa|2020-07-27	0.0004033304	Africa
Africa|hCoV-19/South Africa/KRISP-K001361/2020|EPI ISL 515846|C.1|South Africa|2020-07-16	Africa|hCoV-19/South Africa/KRISP-K002398/2020|EPI ISL 515762|B.1.1.117|South Africa|2020-07-27	0.0005042496	Africa
Africa|hCoV-19/South Africa/KRISP-K001362/2020|EPI ISL 515847|B.1.1|South Africa|2020-07-15	Africa|hCoV-19/South Africa/KRISP-K002398/2020|EPI ISL 515762|B.1.1.117|South Africa|2020-07-27	0.0002352318	Africa
Africa|hCoV-19/South Africa/KRISP-K001363/2020|EPI ISL 515848|H.1|South Africa|2020-07-17	Africa|hCoV-19/South Africa/KRISP-K002398/2020|EPI ISL 515762|B.1.1.117|South Africa|2020-07-27	0.0002688418	Africa
Africa|hCoV-19/South Africa/KRISP-K001364/2020|EPI ISL 515849|B.1.1.273|South Africa|2020-07-16	Africa|hCoV-19/South Africa/KRISP-K002398/2020|EPI ISL 515762|B.1.1.117|South Africa|2020-07-27	0.0002352160	Africa
Africa|hCoV-19/South Africa/KRISP-K001365/2020|EPI ISL 515850|B.1.1.273|South Africa|2020-07-16	Africa|hCoV-19/South Africa/KRISP-K002398/2020|EPI ISL 515762|B.1.1.117|South Africa|2020-07-27	0.0003360804	Africa
Africa|hCoV-19/South Africa/KRISP-K001366/2020|EPI ISL 515851|B.1.140|South Africa|2020-07-16	Africa|hCoV-19/South Africa/KRISP-K002398/2020|EPI ISL 515762|B.1.1.117|South Africa|2020-07-27	0.0005378686	Africa
Africa|hCoV-19/South Africa/KRISP-K001367/2020|EPI ISL 515852|B.1.1.273|South Africa|2020-07-16	Africa|hCoV-19/South Africa/KRISP-K002398/2020|EPI ISL 515762|B.1.1.117|South Africa|2020-07-27	0.0002352160	Africa
Africa|hCoV-19/South Africa/KRISP-K001368/2020|EPI ISL 515853|B.1.1.273|South Africa|2020-07-15	Africa|hCoV-19/South Africa/KRISP-K002398/2020|EPI ISL 515762|B.1.1.117|South Africa|2020-07-27	0.0003360512	Africa
Africa|hCoV-19/South Africa/KRISP-K001370/2020|EPI ISL 515855|H.1|South Africa|2020-07-15	Africa|hCoV-19/South Africa/KRISP-K002398/2020|EPI ISL 515762|B.1.1.117|South Africa|2020-07-27	0.0002361260	Africa
Africa|hCoV-19/South Africa/KRISP-K001372/2020|EPI ISL 515857|B.1.1.52|South Africa|2020-07-15	Africa|hCoV-19/South Africa/KRISP-K002398/2020|EPI ISL 515762|B.1.1.117|South Africa|2020-07-27	0.0002693784	Africa
Africa|hCoV-19/South Africa/KRISP-K001373/2020|EPI ISL 515858|B.1.1.273|South Africa|2020-07-17	Africa|hCoV-19/South Africa/KRISP-K002398/2020|EPI ISL 515762|B.1.1.117|South Africa|2020-07-27	0.0003360658	Africa
Africa|hCoV-19/South Africa/KRISP-K001374/2020|EPI ISL 515859|B.1.1.273|South Africa|2020-07-16	Africa|hCoV-19/South Africa/KRISP-K002398/2020|EPI ISL 515762|B.1.1.117|South Africa|2020-07-27	0.0003360817	Africa
Africa|hCoV-19/South Africa/KRISP-K001375/2020|EPI ISL 515860|B.1.1.273|South Africa|2020-07-16	Africa|hCoV-19/South Africa/KRISP-K002398/2020|EPI ISL 515762|B.1.1.117|South Africa|2020-07-27	0.0003696639	Africa
Africa|hCoV-19/South Africa/KRISP-K001377/2020|EPI ISL 515862|B.1.1.206|South Africa|2020-07-16	Africa|hCoV-19/South Africa/KRISP-K002398/2020|EPI ISL 515762|B.1.1.117|South Africa|2020-07-27	0.0002688354	Africa
Africa|hCoV-19/South Africa/KRISP-K001378/2020|EPI ISL 515863|B.1.1.117|South Africa|2020-07-17	Africa|hCoV-19/South Africa/KRISP-K002398/2020|EPI ISL 515762|B.1.1.117|South Africa|2020-07-27	0.0001344010	Africa
Africa|hCoV-19/South Africa/KRISP-K001379/2020|EPI ISL 515864|B.1.1.206|South Africa|2020-07-09	Africa|hCoV-19/South Africa/KRISP-K002398/2020|EPI ISL 515762|B.1.1.117|South Africa|2020-07-27	0.0003024459	Africa
Africa|hCoV-19/South Africa/KRISP-K001380/2020|EPI ISL 515865|B.1.1.206|South Africa|2020-07-19	Africa|hCoV-19/South Africa/KRISP-K002398/2020|EPI ISL 515762|B.1.1.117|South Africa|2020-07-27	0.0003360658	Africa
Africa|hCoV-19/South Africa/KRISP-K001381/2020|EPI ISL 515866|C.1|South Africa|2020-07-19	Africa|hCoV-19/South Africa/KRISP-K002398/2020|EPI ISL 515762|B.1.1.117|South Africa|2020-07-27	0.0006051101	Africa
Africa|hCoV-19/South Africa/KRISP-K001383/2020|EPI ISL 515867|B.1.1.206|South Africa|2020-07-17	Africa|hCoV-19/South Africa/KRISP-K002398/2020|EPI ISL 515762|B.1.1.117|South Africa|2020-07-27	0.0004706012	Africa
Africa|hCoV-19/South Africa/KRISP-K001384/2020|EPI ISL 515868|B.1.1.206|South Africa|2020-07-17	Africa|hCoV-19/South Africa/KRISP-K002398/2020|EPI ISL 515762|B.1.1.117|South Africa|2020-07-27	0.0004033129	Africa
Africa|hCoV-19/South Africa/KRISP-K001385/2020|EPI ISL 515869|B.1.1.206|South Africa|2020-07-09	Africa|hCoV-19/South Africa/KRISP-K002398/2020|EPI ISL 515762|B.1.1.117|South Africa|2020-07-27	0.0002688354	Africa
Africa|hCoV-19/South Africa/KRISP-K001386/2020|EPI ISL 515870|C.1|South Africa|2020-07-17	Africa|hCoV-19/South Africa/KRISP-K002398/2020|EPI ISL 515762|B.1.1.117|South Africa|2020-07-27	0.0005042158	Africa
Africa|hCoV-19/South Africa/KRISP-K001388/2020|EPI ISL 515872|B.1.1.62|South Africa|2020-07-18	Africa|hCoV-19/South Africa/KRISP-K002398/2020|EPI ISL 515762|B.1.1.117|South Africa|2020-07-27	0.0003024663	Africa
Africa|hCoV-19/South Africa/KRISP-K001390/2020|EPI ISL 515874|B.1.140|South Africa|2020-07-20	Africa|hCoV-19/South Africa/KRISP-K002398/2020|EPI ISL 515762|B.1.1.117|South Africa|2020-07-27	0.0005042616	Africa
Africa|hCoV-19/South Africa/KRISP-K001391/2020|EPI ISL 515875|C.9|South Africa|2020-07-18	Africa|hCoV-19/South Africa/KRISP-K002398/2020|EPI ISL 515762|B.1.1.117|South Africa|2020-07-27	0.0004705304	Africa
Africa|hCoV-19/South Africa/KRISP-K001393/2020|EPI ISL 515877|B.1.1.206|South Africa|2020-07-16	Africa|hCoV-19/South Africa/KRISP-K002398/2020|EPI ISL 515762|B.1.1.117|South Africa|2020-07-27	0.0002688237	Africa
Africa|hCoV-19/South Africa/KRISP-K001394/2020|EPI ISL 515878|B.1.1.273|South Africa|2020-07-18	Africa|hCoV-19/South Africa/KRISP-K002398/2020|EPI ISL 515762|B.1.1.117|South Africa|2020-07-27	0.0003360513	Africa
Africa|hCoV-19/South Africa/KRISP-K001395/2020|EPI ISL 515879|B.1.1.273|South Africa|2020-07-19	Africa|hCoV-19/South Africa/KRISP-K002398/2020|EPI ISL 515762|B.1.1.117|South Africa|2020-07-27	0.0003810014	Africa
Africa|hCoV-19/South Africa/KRISP-K001397/2020|EPI ISL 515880|C.9|South Africa|2020-07-18	Africa|hCoV-19/South Africa/KRISP-K002398/2020|EPI ISL 515762|B.1.1.117|South Africa|2020-07-27	0.0004737614	Africa
Africa|hCoV-19/South Africa/KRISP-K001398/2020|EPI ISL 515881|B.1.1.206|South Africa|2020-07-18	Africa|hCoV-19/South Africa/KRISP-K002398/2020|EPI ISL 515762|B.1.1.117|South Africa|2020-07-27	0.0004033305	Africa
Africa|hCoV-19/South Africa/KRISP-K001399/2020|EPI ISL 515882|B.1.1.206|South Africa|2020-07-18	Africa|hCoV-19/South Africa/KRISP-K002398/2020|EPI ISL 515762|B.1.1.117|South Africa|2020-07-27	0.0002352215	Africa
Africa|hCoV-19/South Africa/KRISP-K001400/2020|EPI ISL 515883|B.1.106|South Africa|2020-07-17	Africa|hCoV-19/South Africa/KRISP-K002398/2020|EPI ISL 515762|B.1.1.117|South Africa|2020-07-27	0.0003696887	Africa
Africa|hCoV-19/South Africa/KRISP-K001402/2020|EPI ISL 515885|B.1.1.206|South Africa|2020-07-18	Africa|hCoV-19/South Africa/KRISP-K002398/2020|EPI ISL 515762|B.1.1.117|South Africa|2020-07-27	0.0003024602	Africa
Africa|hCoV-19/South Africa/KRISP-K001403/2020|EPI ISL 515886|B.1.1.206|South Africa|2020-07-18	Africa|hCoV-19/South Africa/KRISP-K002398/2020|EPI ISL 515762|B.1.1.117|South Africa|2020-07-27	0.0002688417	Africa
Africa|hCoV-19/South Africa/KRISP-K001405/2020|EPI ISL 515888|B.1.1.206|South Africa|2020-07-18	Africa|hCoV-19/South Africa/KRISP-K002398/2020|EPI ISL 515762|B.1.1.117|South Africa|2020-07-27	0.0003360804	Africa
Africa|hCoV-19/South Africa/KRISP-K001407/2020|EPI ISL 515890|C.9|South Africa|2020-07-18	Africa|hCoV-19/South Africa/KRISP-K002398/2020|EPI ISL 515762|B.1.1.117|South Africa|2020-07-27	0.0005057814	Africa
Africa|hCoV-19/South Africa/KRISP-K001408/2020|EPI ISL 515891|B.1.1.206|South Africa|2020-07-18	Africa|hCoV-19/South Africa/KRISP-K002398/2020|EPI ISL 515762|B.1.1.117|South Africa|2020-07-27	0.0002688417	Africa
Africa|hCoV-19/South Africa/KRISP-K001409/2020|EPI ISL 515892|B.1.1.273|South Africa|2020-07-17	Africa|hCoV-19/South Africa/KRISP-K002398/2020|EPI ISL 515762|B.1.1.117|South Africa|2020-07-27	0.0004033144	Africa
Africa|hCoV-19/South Africa/KRISP-K001410/2020|EPI ISL 515893|C.1|South Africa|2020-07-17	Africa|hCoV-19/South Africa/KRISP-K002398/2020|EPI ISL 515762|B.1.1.117|South Africa|2020-07-27	0.0004369416	Africa
Africa|hCoV-19/South Africa/KRISP-K002162/2020|EPI ISL 515568|H.1|South Africa|2020-07-08	Africa|hCoV-19/South Africa/KRISP-K002398/2020|EPI ISL 515762|B.1.1.117|South Africa|2020-07-27	0.0002688418	Africa
Africa|hCoV-19/South Africa/KRISP-K002163/2020|EPI ISL 515569|B.1.1.206|South Africa|2020-07-22	Africa|hCoV-19/South Africa/KRISP-K002398/2020|EPI ISL 515762|B.1.1.117|South Africa|2020-07-27	0.0003024591	Africa
Africa|hCoV-19/South Africa/KRISP-K002165/2020|EPI ISL 515571|B.1.1.206|South Africa|2020-07-22	Africa|hCoV-19/South Africa/KRISP-K002398/2020|EPI ISL 515762|B.1.1.117|South Africa|2020-07-27	0.0003390308	Africa
Africa|hCoV-19/South Africa/KRISP-K002168/2020|EPI ISL 515572|B.1.1|South Africa|2020-07-01	Africa|hCoV-19/South Africa/KRISP-K002398/2020|EPI ISL 515762|B.1.1.117|South Africa|2020-07-27	0.0002110987	Africa
Africa|hCoV-19/South Africa/KRISP-K002171/2020|EPI ISL 515573|H.1|South Africa|2020-07-08	Africa|hCoV-19/South Africa/KRISP-K002398/2020|EPI ISL 515762|B.1.1.117|South Africa|2020-07-27	0.0002352319	Africa
Africa|hCoV-19/South Africa/KRISP-K002172/2020|EPI ISL 515574|B.1|South Africa|2020-07-08	Africa|hCoV-19/South Africa/KRISP-K002398/2020|EPI ISL 515762|B.1.1.117|South Africa|2020-07-27	0.0005045300	Africa
Africa|hCoV-19/South Africa/KRISP-K002173/2020|EPI ISL 515575|B.1.1.206|South Africa|2020-07-08	Africa|hCoV-19/South Africa/KRISP-K002398/2020|EPI ISL 515762|B.1.1.117|South Africa|2020-07-27	0.0004033386	Africa
Africa|hCoV-19/South Africa/KRISP-K002174/2020|EPI ISL 515576|B.1.1.206|South Africa|2020-07-09	Africa|hCoV-19/South Africa/KRISP-K002398/2020|EPI ISL 515762|B.1.1.117|South Africa|2020-07-27	0.0002710485	Africa
Africa|hCoV-19/South Africa/KRISP-K002175/2020|EPI ISL 515577|B.1.1.57|South Africa|2020-07-09	Africa|hCoV-19/South Africa/KRISP-K002398/2020|EPI ISL 515762|B.1.1.117|South Africa|2020-07-27	0.0002043648	Africa
Africa|hCoV-19/South Africa/KRISP-K002176/2020|EPI ISL 515578|B.1.1.206|South Africa|2020-06-29	Africa|hCoV-19/South Africa/KRISP-K002398/2020|EPI ISL 515762|B.1.1.117|South Africa|2020-07-27	0.0002098234	Africa
Africa|hCoV-19/South Africa/KRISP-K002177/2020|EPI ISL 515579|B.1.1.57|South Africa|2020-07-09	Africa|hCoV-19/South Africa/KRISP-K002398/2020|EPI ISL 515762|B.1.1.117|South Africa|2020-07-27	0.0002030847	Africa
Africa|hCoV-19/South Africa/KRISP-K002179/2020|EPI ISL 515580|B.1.1.273|South Africa|2020-07-08	Africa|hCoV-19/South Africa/KRISP-K002398/2020|EPI ISL 515762|B.1.1.117|South Africa|2020-07-27	0.0002688416	Africa
Africa|hCoV-19/South Africa/KRISP-K002182/2020|EPI ISL 515581|B.1.1|South Africa|2020-07-08	Africa|hCoV-19/South Africa/KRISP-K002398/2020|EPI ISL 515762|B.1.1.117|South Africa|2020-07-27	0.0003083272	Africa
Africa|hCoV-19/South Africa/KRISP-K002183/2020|EPI ISL 515582|B.1.1.206|South Africa|2020-07-09	Africa|hCoV-19/South Africa/KRISP-K002398/2020|EPI ISL 515762|B.1.1.117|South Africa|2020-07-27	0.0004033386	Africa
Africa|hCoV-19/South Africa/KRISP-K002185/2020|EPI ISL 515584|B.1.1.84|South Africa|2020-06-30	Africa|hCoV-19/South Africa/KRISP-K002398/2020|EPI ISL 515762|B.1.1.117|South Africa|2020-07-27	0.0002016144	Africa
Africa|hCoV-19/South Africa/KRISP-K002186/2020|EPI ISL 515585|B.1.1.84|South Africa|2020-06-30	Africa|hCoV-19/South Africa/KRISP-K002398/2020|EPI ISL 515762|B.1.1.117|South Africa|2020-07-27	0.0003024329	Africa
Africa|hCoV-19/South Africa/KRISP-K002187/2020|EPI ISL 515586|B.1.1.273|South Africa|2020-07-08	Africa|hCoV-19/South Africa/KRISP-K002398/2020|EPI ISL 515762|B.1.1.117|South Africa|2020-07-27	0.0003024400	Africa
Africa|hCoV-19/South Africa/KRISP-K002188/2020|EPI ISL 515587|B.1.5|South Africa|2020-07-08	Africa|hCoV-19/South Africa/KRISP-K002398/2020|EPI ISL 515762|B.1.1.117|South Africa|2020-07-27	0.0002389382	Africa
Africa|hCoV-19/South Africa/KRISP-K002189/2020|EPI ISL 515588|B.1.5|South Africa|2020-07-08	Africa|hCoV-19/South Africa/KRISP-K002398/2020|EPI ISL 515762|B.1.1.117|South Africa|2020-07-27	0.0002711687	Africa
Africa|hCoV-19/South Africa/KRISP-K002190/2020|EPI ISL 515589|B.1.1.62|South Africa|2020-07-14	Africa|hCoV-19/South Africa/KRISP-K002398/2020|EPI ISL 515762|B.1.1.117|South Africa|2020-07-27	0.0002688471	Africa
Africa|hCoV-19/South Africa/KRISP-K002191/2020|EPI ISL 515590|B.1.5|South Africa|2020-07-06	Africa|hCoV-19/South Africa/KRISP-K002398/2020|EPI ISL 515762|B.1.1.117|South Africa|2020-07-27	0.0002723529	Africa
Africa|hCoV-19/South Africa/KRISP-K002194/2020|EPI ISL 515592|B.1.1.40|South Africa|2020-07-16	Africa|hCoV-19/South Africa/KRISP-K002398/2020|EPI ISL 515762|B.1.1.117|South Africa|2020-07-27	0.0004032684	Africa
Africa|hCoV-19/South Africa/KRISP-K002195/2020|EPI ISL 515593|C.1|South Africa|2020-07-10	Africa|hCoV-19/South Africa/KRISP-K002398/2020|EPI ISL 515762|B.1.1.117|South Africa|2020-07-27	0.0004036305	Africa
Africa|hCoV-19/South Africa/KRISP-K002196/2020|EPI ISL 515594|B.1.1.273|South Africa|2020-07-05	Africa|hCoV-19/South Africa/KRISP-K002398/2020|EPI ISL 515762|B.1.1.117|South Africa|2020-07-27	0.0003024400	Africa
Africa|hCoV-19/South Africa/KRISP-K002197/2020|EPI ISL 515595|B.1.1.206|South Africa|2020-07-13	Africa|hCoV-19/South Africa/KRISP-K002398/2020|EPI ISL 515762|B.1.1.117|South Africa|2020-07-27	0.0002802972	Africa
Africa|hCoV-19/South Africa/KRISP-K002198/2020|EPI ISL 515596|B.1.5|South Africa|2020-07-17	Africa|hCoV-19/South Africa/KRISP-K002398/2020|EPI ISL 515762|B.1.1.117|South Africa|2020-07-27	0.0004034837	Africa
Africa|hCoV-19/South Africa/KRISP-K002199/2020|EPI ISL 515597|B.1.140|South Africa|2020-07-14	Africa|hCoV-19/South Africa/KRISP-K002398/2020|EPI ISL 515762|B.1.1.117|South Africa|2020-07-27	0.0004033592	Africa
Africa|hCoV-19/South Africa/KRISP-K002200/2020|EPI ISL 515598|B.1.144|South Africa|2020-07-01	Africa|hCoV-19/South Africa/KRISP-K002398/2020|EPI ISL 515762|B.1.1.117|South Africa|2020-07-27	0.0001759079	Africa
Africa|hCoV-19/South Africa/KRISP-K002201/2020|EPI ISL 515599|B.1.106|South Africa|2020-07-01	Africa|hCoV-19/South Africa/KRISP-K002398/2020|EPI ISL 515762|B.1.1.117|South Africa|2020-07-27	0.0004415532	Africa
Africa|hCoV-19/South Africa/KRISP-K002202/2020|EPI ISL 515600|B.1.140|South Africa|2020-07-16	Africa|hCoV-19/South Africa/KRISP-K002398/2020|EPI ISL 515762|B.1.1.117|South Africa|2020-07-27	0.0004033593	Africa
Africa|hCoV-19/South Africa/KRISP-K002203/2020|EPI ISL 515601|B.1.140|South Africa|2020-07-09	Africa|hCoV-19/South Africa/KRISP-K002398/2020|EPI ISL 515762|B.1.1.117|South Africa|2020-07-27	0.0004706159	Africa
Africa|hCoV-19/South Africa/KRISP-K002204/2020|EPI ISL 515602|B.1.1.273|South Africa|2020-07-18	Africa|hCoV-19/South Africa/KRISP-K002398/2020|EPI ISL 515762|B.1.1.117|South Africa|2020-07-27	0.0003024400	Africa
Africa|hCoV-19/South Africa/KRISP-K002205/2020|EPI ISL 515603|B.1.106|South Africa|2020-07-16	Africa|hCoV-19/South Africa/KRISP-K002398/2020|EPI ISL 515762|B.1.1.117|South Africa|2020-07-27	0.0005753876	Africa
Africa|hCoV-19/South Africa/KRISP-K002206/2020|EPI ISL 515604|B.1.1.273|South Africa|2020-07-17	Africa|hCoV-19/South Africa/KRISP-K002398/2020|EPI ISL 515762|B.1.1.117|South Africa|2020-07-27	0.0003360591	Africa
Africa|hCoV-19/South Africa/KRISP-K002209/2020|EPI ISL 515606|B.1.140|South Africa|2020-07-24	Africa|hCoV-19/South Africa/KRISP-K002398/2020|EPI ISL 515762|B.1.1.117|South Africa|2020-07-27	0.0006725206	Africa
Africa|hCoV-19/South Africa/KRISP-K002210/2020|EPI ISL 515607|B.1.1.117|South Africa|2020-07-24	Africa|hCoV-19/South Africa/KRISP-K002398/2020|EPI ISL 515762|B.1.1.117|South Africa|2020-07-27	0.0002353845	Africa
Africa|hCoV-19/South Africa/KRISP-K002211/2020|EPI ISL 515608|B.1.140|South Africa|2020-07-08	Africa|hCoV-19/South Africa/KRISP-K002398/2020|EPI ISL 515762|B.1.1.117|South Africa|2020-07-27	0.0004802728	Africa
Africa|hCoV-19/South Africa/KRISP-K002213/2020|EPI ISL 515610|C.1|South Africa|2020-07-30	Africa|hCoV-19/South Africa/KRISP-K002398/2020|EPI ISL 515762|B.1.1.117|South Africa|2020-07-27	0.0003697952	Africa
Africa|hCoV-19/South Africa/KRISP-K002214/2020|EPI ISL 515611|B.1.1.117|South Africa|2020-07-30	Africa|hCoV-19/South Africa/KRISP-K002398/2020|EPI ISL 515762|B.1.1.117|South Africa|2020-07-27	0.0001372424	Africa
Africa|hCoV-19/South Africa/KRISP-K002215/2020|EPI ISL 515612|B.1.1.206|South Africa|2020-07-30	Africa|hCoV-19/South Africa/KRISP-K002398/2020|EPI ISL 515762|B.1.1.117|South Africa|2020-07-27	0.0003360870	Africa
Africa|hCoV-19/South Africa/KRISP-K002216/2020|EPI ISL 515613|B.1.1.206|South Africa|2020-07-18	Africa|hCoV-19/South Africa/KRISP-K002398/2020|EPI ISL 515762|B.1.1.117|South Africa|2020-07-27	0.0003048054	Africa
Africa|hCoV-19/South Africa/KRISP-K002217/2020|EPI ISL 515614|B.1.144|South Africa|2020-07-18	Africa|hCoV-19/South Africa/KRISP-K002398/2020|EPI ISL 515762|B.1.1.117|South Africa|2020-07-27	0.0001729150	Africa
Africa|hCoV-19/South Africa/KRISP-K002218/2020|EPI ISL 515615|B.1.1.206|South Africa|2020-07-17	Africa|hCoV-19/South Africa/KRISP-K002398/2020|EPI ISL 515762|B.1.1.117|South Africa|2020-07-27	0.0004391896	Africa
Africa|hCoV-19/South Africa/KRISP-K002219/2020|EPI ISL 515616|H.1|South Africa|2020-07-21	Africa|hCoV-19/South Africa/KRISP-K002398/2020|EPI ISL 515762|B.1.1.117|South Africa|2020-07-27	0.0002690226	Africa
Africa|hCoV-19/South Africa/KRISP-K002220/2020|EPI ISL 515617|B.1.144|South Africa|2020-07-13	Africa|hCoV-19/South Africa/KRISP-K002398/2020|EPI ISL 515762|B.1.1.117|South Africa|2020-07-27	0.0003110408	Africa
Africa|hCoV-19/South Africa/KRISP-K002221/2020|EPI ISL 515618|B.1.1.206|South Africa|2020-07-20	Africa|hCoV-19/South Africa/KRISP-K002398/2020|EPI ISL 515762|B.1.1.117|South Africa|2020-07-27	0.0002451570	Africa
Africa|hCoV-19/South Africa/KRISP-K002222/2020|EPI ISL 515619|B.1.106|South Africa|2020-07-21	Africa|hCoV-19/South Africa/KRISP-K002398/2020|EPI ISL 515762|B.1.1.117|South Africa|2020-07-27	0.0002689926	Africa
Africa|hCoV-19/South Africa/KRISP-K002223/2020|EPI ISL 515620|C.1|South Africa|2020-07-21	Africa|hCoV-19/South Africa/KRISP-K002398/2020|EPI ISL 515762|B.1.1.117|South Africa|2020-07-27	0.0003073442	Africa
Africa|hCoV-19/South Africa/KRISP-K002225/2020|EPI ISL 515621|B.1.1.206|South Africa|2020-07-21	Africa|hCoV-19/South Africa/KRISP-K002398/2020|EPI ISL 515762|B.1.1.117|South Africa|2020-07-27	0.0003519132	Africa
Africa|hCoV-19/South Africa/KRISP-K002226/2020|EPI ISL 515622|B.1.1.254|South Africa|2020-07-21	Africa|hCoV-19/South Africa/KRISP-K002398/2020|EPI ISL 515762|B.1.1.117|South Africa|2020-07-27	0.0002352255	Africa
Africa|hCoV-19/South Africa/KRISP-K002227/2020|EPI ISL 515623|B.1.237|South Africa|2020-07-21	Africa|hCoV-19/South Africa/KRISP-K002398/2020|EPI ISL 515762|B.1.1.117|South Africa|2020-07-27	0.0004369709	Africa
Africa|hCoV-19/South Africa/KRISP-K002228/2020|EPI ISL 515624|B.1.5|South Africa|2020-07-20	Africa|hCoV-19/South Africa/KRISP-K002398/2020|EPI ISL 515762|B.1.1.117|South Africa|2020-07-27	0.0002096291	Africa
Africa|hCoV-19/South Africa/KRISP-K002229/2020|EPI ISL 515625|B.1.1.206|South Africa|2020-07-21	Africa|hCoV-19/South Africa/KRISP-K002398/2020|EPI ISL 515762|B.1.1.117|South Africa|2020-07-27	0.0004084189	Africa
Africa|hCoV-19/South Africa/KRISP-K002230/2020|EPI ISL 515626|C.1|South Africa|2020-07-21	Africa|hCoV-19/South Africa/KRISP-K002398/2020|EPI ISL 515762|B.1.1.117|South Africa|2020-07-27	0.0004119187	Africa
Africa|hCoV-19/South Africa/KRISP-K002231/2020|EPI ISL 515627|B.1.1|South Africa|2020-07-18	Africa|hCoV-19/South Africa/KRISP-K002398/2020|EPI ISL 515762|B.1.1.117|South Africa|2020-07-27	0.0002016184	Africa
Africa|hCoV-19/South Africa/KRISP-K002234/2020|EPI ISL 515628|C.1|South Africa|2020-07-21	Africa|hCoV-19/South Africa/KRISP-K002398/2020|EPI ISL 515762|B.1.1.117|South Africa|2020-07-27	0.0004032955	Africa
Africa|hCoV-19/South Africa/KRISP-K002237/2020|EPI ISL 515629|C.1|South Africa|2020-07-20	Africa|hCoV-19/South Africa/KRISP-K002398/2020|EPI ISL 515762|B.1.1.117|South Africa|2020-07-27	0.0003738850	Africa
Africa|hCoV-19/South Africa/KRISP-K002238/2020|EPI ISL 515630|B.1.1|South Africa|2020-07-20	Africa|hCoV-19/South Africa/KRISP-K002398/2020|EPI ISL 515762|B.1.1.117|South Africa|2020-07-27	0.0002450226	Africa
Africa|hCoV-19/South Africa/KRISP-K002239/2020|EPI ISL 515631|B.1.1.206|South Africa|2020-07-20	Africa|hCoV-19/South Africa/KRISP-K002398/2020|EPI ISL 515762|B.1.1.117|South Africa|2020-07-27	0.0003360739	Africa
Africa|hCoV-19/South Africa/KRISP-K002242/2020|EPI ISL 515633|B.1.5|South Africa|2020-07-21	Africa|hCoV-19/South Africa/KRISP-K002398/2020|EPI ISL 515762|B.1.1.117|South Africa|2020-07-27	0.0004401915	Africa
Africa|hCoV-19/South Africa/KRISP-K002243/2020|EPI ISL 515634|B.1.1.34|South Africa|2020-07-21	Africa|hCoV-19/South Africa/KRISP-K002398/2020|EPI ISL 515762|B.1.1.117|South Africa|2020-07-27	0.0003696712	Africa
Africa|hCoV-19/South Africa/KRISP-K002244/2020|EPI ISL 515635|B.1.106|South Africa|2020-07-20	Africa|hCoV-19/South Africa/KRISP-K002398/2020|EPI ISL 515762|B.1.1.117|South Africa|2020-07-27	0.0003706227	Africa
Africa|hCoV-19/South Africa/KRISP-K002249/2020|EPI ISL 515636|B.1.1|South Africa|2020-07-21	Africa|hCoV-19/South Africa/KRISP-K002398/2020|EPI ISL 515762|B.1.1.117|South Africa|2020-07-27	0.0003071775	Africa
Africa|hCoV-19/South Africa/KRISP-K002251/2020|EPI ISL 515638|B.1.1|South Africa|2020-07-21	Africa|hCoV-19/South Africa/KRISP-K002398/2020|EPI ISL 515762|B.1.1.117|South Africa|2020-07-27	0.0002038680	Africa
Africa|hCoV-19/South Africa/KRISP-K002253/2020|EPI ISL 515639|B.1.1.117|South Africa|2020-07-21	Africa|hCoV-19/South Africa/KRISP-K002398/2020|EPI ISL 515762|B.1.1.117|South Africa|2020-07-27	0.0002016184	Africa
Africa|hCoV-19/South Africa/KRISP-K002255/2020|EPI ISL 515640|B.1.1|South Africa|2020-07-21	Africa|hCoV-19/South Africa/KRISP-K002398/2020|EPI ISL 515762|B.1.1.117|South Africa|2020-07-27	0.0002359986	Africa
Africa|hCoV-19/South Africa/KRISP-K002256/2020|EPI ISL 515641|B.1.1.56|South Africa|2020-07-21	Africa|hCoV-19/South Africa/KRISP-K002398/2020|EPI ISL 515762|B.1.1.117|South Africa|2020-07-27	0.0003697034	Africa
Africa|hCoV-19/South Africa/KRISP-K002257/2020|EPI ISL 515642|B.1.1.206|South Africa|2020-07-19	Africa|hCoV-19/South Africa/KRISP-K002398/2020|EPI ISL 515762|B.1.1.117|South Africa|2020-07-27	0.0003696874	Africa
Africa|hCoV-19/South Africa/KRISP-K002258/2020|EPI ISL 515643|B.1.1.206|South Africa|2020-07-18	Africa|hCoV-19/South Africa/KRISP-K002398/2020|EPI ISL 515762|B.1.1.117|South Africa|2020-07-27	0.0002016096	Africa
Africa|hCoV-19/South Africa/KRISP-K002259/2020|EPI ISL 515644|C.1|South Africa|2020-07-18	Africa|hCoV-19/South Africa/KRISP-K002398/2020|EPI ISL 515762|B.1.1.117|South Africa|2020-07-27	0.0003696800	Africa
Africa|hCoV-19/South Africa/KRISP-K002260/2020|EPI ISL 515645|B.1.5|South Africa|2020-07-16	Africa|hCoV-19/South Africa/KRISP-K002398/2020|EPI ISL 515762|B.1.1.117|South Africa|2020-07-27	0.0004033510	Africa
Africa|hCoV-19/South Africa/KRISP-K002263/2020|EPI ISL 515646|B.1.1.206|South Africa|2020-07-19	Africa|hCoV-19/South Africa/KRISP-K002398/2020|EPI ISL 515762|B.1.1.117|South Africa|2020-07-27	0.0003728823	Africa
Africa|hCoV-19/South Africa/KRISP-K002264/2020|EPI ISL 515647|B.1.1.206|South Africa|2020-07-19	Africa|hCoV-19/South Africa/KRISP-K002398/2020|EPI ISL 515762|B.1.1.117|South Africa|2020-07-27	0.0003024590	Africa
Africa|hCoV-19/South Africa/KRISP-K002265/2020|EPI ISL 515648|B.1.1.62|South Africa|2020-07-20	Africa|hCoV-19/South Africa/KRISP-K002398/2020|EPI ISL 515762|B.1.1.117|South Africa|2020-07-27	0.0003067749	Africa
Africa|hCoV-19/South Africa/KRISP-K002266/2020|EPI ISL 515649|H.1|South Africa|2020-07-20	Africa|hCoV-19/South Africa/KRISP-K002398/2020|EPI ISL 515762|B.1.1.117|South Africa|2020-07-27	0.0003027103	Africa
Africa|hCoV-19/South Africa/KRISP-K002268/2020|EPI ISL 515650|C.1|South Africa|2020-07-20	Africa|hCoV-19/South Africa/KRISP-K002398/2020|EPI ISL 515762|B.1.1.117|South Africa|2020-07-27	0.0003696799	Africa
Africa|hCoV-19/South Africa/KRISP-K002269/2020|EPI ISL 515651|B.1.1.1|South Africa|2020-07-21	Africa|hCoV-19/South Africa/KRISP-K002398/2020|EPI ISL 515762|B.1.1.117|South Africa|2020-07-27	0.0003024532	Africa
Africa|hCoV-19/South Africa/KRISP-K002270/2020|EPI ISL 515652|B.1.1.206|South Africa|2020-07-20	Africa|hCoV-19/South Africa/KRISP-K002398/2020|EPI ISL 515762|B.1.1.117|South Africa|2020-07-27	0.0003032304	Africa
Africa|hCoV-19/South Africa/KRISP-K002271/2020|EPI ISL 515653|B.1.1.206|South Africa|2020-07-19	Africa|hCoV-19/South Africa/KRISP-K002398/2020|EPI ISL 515762|B.1.1.117|South Africa|2020-07-27	0.0002016096	Africa
Africa|hCoV-19/South Africa/KRISP-K002273/2020|EPI ISL 515654|C.1|South Africa|2020-07-21	Africa|hCoV-19/South Africa/KRISP-K002398/2020|EPI ISL 515762|B.1.1.117|South Africa|2020-07-27	0.0004369123	Africa
Africa|hCoV-19/South Africa/KRISP-K002274/2020|EPI ISL 515655|B.1.1.206|South Africa|2020-07-21	Africa|hCoV-19/South Africa/KRISP-K002398/2020|EPI ISL 515762|B.1.1.117|South Africa|2020-07-27	0.0003024400	Africa
Africa|hCoV-19/South Africa/KRISP-K002278/2020|EPI ISL 515658|B.1.1.206|South Africa|2020-07-21	Africa|hCoV-19/South Africa/KRISP-K002398/2020|EPI ISL 515762|B.1.1.117|South Africa|2020-07-27	0.0004033305	Africa
Africa|hCoV-19/South Africa/KRISP-K002279/2020|EPI ISL 515659|B.1.1.206|South Africa|2020-07-21	Africa|hCoV-19/South Africa/KRISP-K002398/2020|EPI ISL 515762|B.1.1.117|South Africa|2020-07-27	0.0004033305	Africa
Africa|hCoV-19/South Africa/KRISP-K002280/2020|EPI ISL 515660|C.1|South Africa|2020-07-21	Africa|hCoV-19/South Africa/KRISP-K002398/2020|EPI ISL 515762|B.1.1.117|South Africa|2020-07-27	0.0004033225	Africa
Africa|hCoV-19/South Africa/KRISP-K002281/2020|EPI ISL 515661|B.1.1.1|South Africa|2020-07-21	Africa|hCoV-19/South Africa/KRISP-K002398/2020|EPI ISL 515762|B.1.1.117|South Africa|2020-07-27	0.0002352216	Africa
Africa|hCoV-19/South Africa/KRISP-K002282/2020|EPI ISL 515662|C.2|South Africa|2020-07-21	Africa|hCoV-19/South Africa/KRISP-K002398/2020|EPI ISL 515762|B.1.1.117|South Africa|2020-07-27	0.0004705302	Africa
Africa|hCoV-19/South Africa/KRISP-K002283/2020|EPI ISL 515663|B.1.1.206|South Africa|2020-07-12	Africa|hCoV-19/South Africa/KRISP-K002398/2020|EPI ISL 515762|B.1.1.117|South Africa|2020-07-27	0.0002384851	Africa
Africa|hCoV-19/South Africa/KRISP-K002284/2020|EPI ISL 515664|B.1.1.206|South Africa|2020-07-21	Africa|hCoV-19/South Africa/KRISP-K002398/2020|EPI ISL 515762|B.1.1.117|South Africa|2020-07-27	0.0004885003	Africa
Africa|hCoV-19/South Africa/KRISP-K002287/2020|EPI ISL 515665|B.1.1.206|South Africa|2020-07-19	Africa|hCoV-19/South Africa/KRISP-K002398/2020|EPI ISL 515762|B.1.1.117|South Africa|2020-07-27	0.0003360802	Africa
Africa|hCoV-19/South Africa/KRISP-K002288/2020|EPI ISL 515666|B.1.1.206|South Africa|2020-07-21	Africa|hCoV-19/South Africa/KRISP-K002398/2020|EPI ISL 515762|B.1.1.117|South Africa|2020-07-27	0.0004032859	Africa
Africa|hCoV-19/South Africa/KRISP-K002289/2020|EPI ISL 515667|B.1.1.34|South Africa|2020-07-20	Africa|hCoV-19/South Africa/KRISP-K002398/2020|EPI ISL 515762|B.1.1.117|South Africa|2020-07-27	0.0002711152	Africa
Africa|hCoV-19/South Africa/KRISP-K002290/2020|EPI ISL 515668|B.1.1.206|South Africa|2020-07-23	Africa|hCoV-19/South Africa/KRISP-K002398/2020|EPI ISL 515762|B.1.1.117|South Africa|2020-07-27	0.0003024590	Africa
Africa|hCoV-19/South Africa/KRISP-K002291/2020|EPI ISL 515669|C.1|South Africa|2020-07-22	Africa|hCoV-19/South Africa/KRISP-K002398/2020|EPI ISL 515762|B.1.1.117|South Africa|2020-07-27	0.0005718330	Africa
Africa|hCoV-19/South Africa/KRISP-K002292/2020|EPI ISL 515670|B.1.1.206|South Africa|2020-07-22	Africa|hCoV-19/South Africa/KRISP-K002398/2020|EPI ISL 515762|B.1.1.117|South Africa|2020-07-27	0.0002728296	Africa
Africa|hCoV-19/South Africa/KRISP-K002293/2020|EPI ISL 515671|C.1|South Africa|2020-07-23	Africa|hCoV-19/South Africa/KRISP-K002398/2020|EPI ISL 515762|B.1.1.117|South Africa|2020-07-27	0.0005041506	Africa
Africa|hCoV-19/South Africa/KRISP-K002295/2020|EPI ISL 515672|B.1.1.206|South Africa|2020-07-23	Africa|hCoV-19/South Africa/KRISP-K002398/2020|EPI ISL 515762|B.1.1.117|South Africa|2020-07-27	0.0003024531	Africa
Africa|hCoV-19/South Africa/KRISP-K002296/2020|EPI ISL 515673|B.1.1.206|South Africa|2020-07-21	Africa|hCoV-19/South Africa/KRISP-K002398/2020|EPI ISL 515762|B.1.1.117|South Africa|2020-07-27	0.0002125283	Africa
Africa|hCoV-19/South Africa/KRISP-K002297/2020|EPI ISL 515674|C.6|South Africa|2020-07-20	Africa|hCoV-19/South Africa/KRISP-K002398/2020|EPI ISL 515762|B.1.1.117|South Africa|2020-07-27	0.0005044391	Africa
Africa|hCoV-19/South Africa/KRISP-K002298/2020|EPI ISL 515675|B.1.1.206|South Africa|2020-07-23	Africa|hCoV-19/South Africa/KRISP-K002398/2020|EPI ISL 515762|B.1.1.117|South Africa|2020-07-27	0.0002355427	Africa
Africa|hCoV-19/South Africa/KRISP-K002299/2020|EPI ISL 515676|H.1|South Africa|2020-07-22	Africa|hCoV-19/South Africa/KRISP-K002398/2020|EPI ISL 515762|B.1.1.117|South Africa|2020-07-27	0.0002688535	Africa
Africa|hCoV-19/South Africa/KRISP-K002300/2020|EPI ISL 515677|C.1|South Africa|2020-07-21	Africa|hCoV-19/South Africa/KRISP-K002398/2020|EPI ISL 515762|B.1.1.117|South Africa|2020-07-27	0.0005765782	Africa
Africa|hCoV-19/South Africa/KRISP-K002301/2020|EPI ISL 515678|B.1.1.206|South Africa|2020-07-22	Africa|hCoV-19/South Africa/KRISP-K002398/2020|EPI ISL 515762|B.1.1.117|South Africa|2020-07-27	0.0003360659	Africa
Africa|hCoV-19/South Africa/KRISP-K002303/2020|EPI ISL 515680|C.1|South Africa|2020-07-23	Africa|hCoV-19/South Africa/KRISP-K002398/2020|EPI ISL 515762|B.1.1.117|South Africa|2020-07-27	0.0005041840	Africa
Africa|hCoV-19/South Africa/KRISP-K002304/2020|EPI ISL 515681|C.1|South Africa|2020-07-23	Africa|hCoV-19/South Africa/KRISP-K002398/2020|EPI ISL 515762|B.1.1.117|South Africa|2020-07-27	0.0005041501	Africa
Africa|hCoV-19/South Africa/KRISP-K002306/2020|EPI ISL 515682|B.1.1.206|South Africa|2020-07-21	Africa|hCoV-19/South Africa/KRISP-K002398/2020|EPI ISL 515762|B.1.1.117|South Africa|2020-07-27	0.0005041838	Africa
Africa|hCoV-19/South Africa/KRISP-K002307/2020|EPI ISL 515683|B.1.1.206|South Africa|2020-07-23	Africa|hCoV-19/South Africa/KRISP-K002398/2020|EPI ISL 515762|B.1.1.117|South Africa|2020-07-27	0.0003696800	Africa
Africa|hCoV-19/South Africa/KRISP-K002308/2020|EPI ISL 515684|B.1.1.206|South Africa|2020-07-22	Africa|hCoV-19/South Africa/KRISP-K002398/2020|EPI ISL 515762|B.1.1.117|South Africa|2020-07-27	0.0003024662	Africa
Africa|hCoV-19/South Africa/KRISP-K002309/2020|EPI ISL 515685|B.1.1|South Africa|2020-07-23	Africa|hCoV-19/South Africa/KRISP-K002398/2020|EPI ISL 515762|B.1.1.117|South Africa|2020-07-27	0.0002366653	Africa
Africa|hCoV-19/South Africa/KRISP-K002310/2020|EPI ISL 515686|B.1.1.206|South Africa|2020-07-23	Africa|hCoV-19/South Africa/KRISP-K002398/2020|EPI ISL 515762|B.1.1.117|South Africa|2020-07-27	0.0004379614	Africa
Africa|hCoV-19/South Africa/KRISP-K002311/2020|EPI ISL 515687|C.9|South Africa|2020-07-22	Africa|hCoV-19/South Africa/KRISP-K002398/2020|EPI ISL 515762|B.1.1.117|South Africa|2020-07-27	0.0004705716	Africa
Africa|hCoV-19/South Africa/KRISP-K002312/2020|EPI ISL 515688|B.1.1.206|South Africa|2020-07-22	Africa|hCoV-19/South Africa/KRISP-K002398/2020|EPI ISL 515762|B.1.1.117|South Africa|2020-07-27	0.0003024471	Africa
Africa|hCoV-19/South Africa/KRISP-K002313/2020|EPI ISL 515689|B.1.140|South Africa|2020-07-22	Africa|hCoV-19/South Africa/KRISP-K002398/2020|EPI ISL 515762|B.1.1.117|South Africa|2020-07-27	0.0005715084	Africa
Africa|hCoV-19/South Africa/KRISP-K002314/2020|EPI ISL 515690|B.1.5|South Africa|2020-07-22	Africa|hCoV-19/South Africa/KRISP-K002398/2020|EPI ISL 515762|B.1.1.117|South Africa|2020-07-27	0.0004058333	Africa
Africa|hCoV-19/South Africa/KRISP-K002315/2020|EPI ISL 515691|B.1.5|South Africa|2020-07-22	Africa|hCoV-19/South Africa/KRISP-K002398/2020|EPI ISL 515762|B.1.1.117|South Africa|2020-07-27	0.0004706158	Africa
Africa|hCoV-19/South Africa/KRISP-K002316/2020|EPI ISL 515692|B.1.1.206|South Africa|2020-07-22	Africa|hCoV-19/South Africa/KRISP-K002398/2020|EPI ISL 515762|B.1.1.117|South Africa|2020-07-27	0.0003365590	Africa
Africa|hCoV-19/South Africa/KRISP-K002318/2020|EPI ISL 515694|B.1.1.206|South Africa|2020-07-22	Africa|hCoV-19/South Africa/KRISP-K002398/2020|EPI ISL 515762|B.1.1.117|South Africa|2020-07-27	0.0004033211	Africa
Africa|hCoV-19/South Africa/KRISP-K002319/2020|EPI ISL 515695|H.1|South Africa|2020-07-22	Africa|hCoV-19/South Africa/KRISP-K002398/2020|EPI ISL 515762|B.1.1.117|South Africa|2020-07-27	0.0002398414	Africa
Africa|hCoV-19/South Africa/KRISP-K002320/2020|EPI ISL 515696|B.1.5|South Africa|2020-07-22	Africa|hCoV-19/South Africa/KRISP-K002398/2020|EPI ISL 515762|B.1.1.117|South Africa|2020-07-27	0.0004033514	Africa
Africa|hCoV-19/South Africa/KRISP-K002321/2020|EPI ISL 515697|B.1.1.273|South Africa|2020-07-22	Africa|hCoV-19/South Africa/KRISP-K002398/2020|EPI ISL 515762|B.1.1.117|South Africa|2020-07-27	0.0004033049	Africa
Africa|hCoV-19/South Africa/KRISP-K002322/2020|EPI ISL 515698|B.1.5|South Africa|2020-07-22	Africa|hCoV-19/South Africa/KRISP-K002398/2020|EPI ISL 515762|B.1.1.117|South Africa|2020-07-27	0.0002352374	Africa
Africa|hCoV-19/South Africa/KRISP-K002323/2020|EPI ISL 515699|B.1.1.206|South Africa|2020-07-23	Africa|hCoV-19/South Africa/KRISP-K002398/2020|EPI ISL 515762|B.1.1.117|South Africa|2020-07-27	0.0003024602	Africa
Africa|hCoV-19/South Africa/KRISP-K002325/2020|EPI ISL 515701|B.1.1.206|South Africa|2020-07-22	Africa|hCoV-19/South Africa/KRISP-K002398/2020|EPI ISL 515762|B.1.1.117|South Africa|2020-07-27	0.0005042816	Africa
Africa|hCoV-19/South Africa/KRISP-K002326/2020|EPI ISL 515702|B.1.1.206|South Africa|2020-07-22	Africa|hCoV-19/South Africa/KRISP-K002398/2020|EPI ISL 515762|B.1.1.117|South Africa|2020-07-27	0.0005379220	Africa
Africa|hCoV-19/South Africa/KRISP-K002327/2020|EPI ISL 515703|B.1.1.206|South Africa|2020-07-14	Africa|hCoV-19/South Africa/KRISP-K002398/2020|EPI ISL 515762|B.1.1.117|South Africa|2020-07-27	0.0003360804	Africa
Africa|hCoV-19/South Africa/KRISP-K002329/2020|EPI ISL 515705|B.1.1.10|South Africa|2020-07-22	Africa|hCoV-19/South Africa/KRISP-K002398/2020|EPI ISL 515762|B.1.1.117|South Africa|2020-07-27	0.0002016184	Africa
Africa|hCoV-19/South Africa/KRISP-K002331/2020|EPI ISL 515706|H.1|South Africa|2020-07-22	Africa|hCoV-19/South Africa/KRISP-K002398/2020|EPI ISL 515762|B.1.1.117|South Africa|2020-07-27	0.0002352318	Africa
Africa|hCoV-19/South Africa/KRISP-K002332/2020|EPI ISL 515707|B.1.1.206|South Africa|2020-07-23	Africa|hCoV-19/South Africa/KRISP-K002398/2020|EPI ISL 515762|B.1.1.117|South Africa|2020-07-27	0.0003024460	Africa
Africa|hCoV-19/South Africa/KRISP-K002333/2020|EPI ISL 515708|B.1.1.206|South Africa|2020-07-22	Africa|hCoV-19/South Africa/KRISP-K002398/2020|EPI ISL 515762|B.1.1.117|South Africa|2020-07-27	0.0004706421	Africa
Africa|hCoV-19/South Africa/KRISP-K002335/2020|EPI ISL 515709|B.1.1|South Africa|2020-07-23	Africa|hCoV-19/South Africa/KRISP-K002398/2020|EPI ISL 515762|B.1.1.117|South Africa|2020-07-27	0.0001680119	Africa
Africa|hCoV-19/South Africa/KRISP-K002336/2020|EPI ISL 515710|C.1|South Africa|2020-07-23	Africa|hCoV-19/South Africa/KRISP-K002398/2020|EPI ISL 515762|B.1.1.117|South Africa|2020-07-27	0.0004705621	Africa
Africa|hCoV-19/South Africa/KRISP-K002337/2020|EPI ISL 515711|B.1.1.99|South Africa|2020-07-22	Africa|hCoV-19/South Africa/KRISP-K002398/2020|EPI ISL 515762|B.1.1.117|South Africa|2020-07-27	0.0002016144	Africa
Africa|hCoV-19/South Africa/KRISP-K002341/2020|EPI ISL 515714|B.1|South Africa|2020-07-22	Africa|hCoV-19/South Africa/KRISP-K002398/2020|EPI ISL 515762|B.1.1.117|South Africa|2020-07-27	0.0003024603	Africa
Africa|hCoV-19/South Africa/KRISP-K002343/2020|EPI ISL 515716|B.1.1.206|South Africa|2020-07-23	Africa|hCoV-19/South Africa/KRISP-K002398/2020|EPI ISL 515762|B.1.1.117|South Africa|2020-07-27	0.0003696959	Africa
Africa|hCoV-19/South Africa/KRISP-K002345/2020|EPI ISL 515717|B.1.1.206|South Africa|2020-07-21	Africa|hCoV-19/South Africa/KRISP-K002398/2020|EPI ISL 515762|B.1.1.117|South Africa|2020-07-27	0.0005501194	Africa
Africa|hCoV-19/South Africa/KRISP-K002346/2020|EPI ISL 515718|B.1.1.273|South Africa|2020-07-23	Africa|hCoV-19/South Africa/KRISP-K002398/2020|EPI ISL 515762|B.1.1.117|South Africa|2020-07-27	0.0003712568	Africa
Africa|hCoV-19/South Africa/KRISP-K002347/2020|EPI ISL 515719|B.1.1.206|South Africa|2020-07-23	Africa|hCoV-19/South Africa/KRISP-K002398/2020|EPI ISL 515762|B.1.1.117|South Africa|2020-07-27	0.0003697049	Africa
Africa|hCoV-19/South Africa/KRISP-K002348/2020|EPI ISL 515720|B.1.1|South Africa|2020-07-22	Africa|hCoV-19/South Africa/KRISP-K002398/2020|EPI ISL 515762|B.1.1.117|South Africa|2020-07-27	0.0003360657	Africa
Africa|hCoV-19/South Africa/KRISP-K002349/2020|EPI ISL 515721|B.1.1.206|South Africa|2020-07-10	Africa|hCoV-19/South Africa/KRISP-K002398/2020|EPI ISL 515762|B.1.1.117|South Africa|2020-07-27	0.0003697209	Africa
Africa|hCoV-19/South Africa/KRISP-K002350/2020|EPI ISL 515722|B.1.1.34|South Africa|2020-07-21	Africa|hCoV-19/South Africa/KRISP-K002398/2020|EPI ISL 515762|B.1.1.117|South Africa|2020-07-27	0.0004369604	Africa
Africa|hCoV-19/South Africa/KRISP-K002352/2020|EPI ISL 515724|C.9|South Africa|2020-07-21	Africa|hCoV-19/South Africa/KRISP-K002398/2020|EPI ISL 515762|B.1.1.117|South Africa|2020-07-27	0.0005041839	Africa
Africa|hCoV-19/South Africa/KRISP-K002353/2020|EPI ISL 515725|C.1|South Africa|2020-07-22	Africa|hCoV-19/South Africa/KRISP-K002398/2020|EPI ISL 515762|B.1.1.117|South Africa|2020-07-27	0.0004708579	Africa
Africa|hCoV-19/South Africa/KRISP-K002354/2020|EPI ISL 515726|B.1.1.206|South Africa|2020-07-21	Africa|hCoV-19/South Africa/KRISP-K002398/2020|EPI ISL 515762|B.1.1.117|South Africa|2020-07-27	0.0002753831	Africa
Africa|hCoV-19/South Africa/KRISP-K002357/2020|EPI ISL 515728|B.1.1.273|South Africa|2020-07-21	Africa|hCoV-19/South Africa/KRISP-K002398/2020|EPI ISL 515762|B.1.1.117|South Africa|2020-07-27	0.0004032871	Africa
Africa|hCoV-19/South Africa/KRISP-K002358/2020|EPI ISL 515729|B.1.1.206|South Africa|2020-07-21	Africa|hCoV-19/South Africa/KRISP-K002398/2020|EPI ISL 515762|B.1.1.117|South Africa|2020-07-27	0.0003696712	Africa
Africa|hCoV-19/South Africa/KRISP-K002359/2020|EPI ISL 515730|B.1.1.206|South Africa|2020-07-22	Africa|hCoV-19/South Africa/KRISP-K002398/2020|EPI ISL 515762|B.1.1.117|South Africa|2020-07-27	0.0004033305	Africa
Africa|hCoV-19/South Africa/KRISP-K002363/2020|EPI ISL 515731|B.1.1|South Africa|2020-07-21	Africa|hCoV-19/South Africa/KRISP-K002398/2020|EPI ISL 515762|B.1.1.117|South Africa|2020-07-27	0.0002016096	Africa
Africa|hCoV-19/South Africa/KRISP-K002364/2020|EPI ISL 515732|B.1.1.206|South Africa|2020-07-14	Africa|hCoV-19/South Africa/KRISP-K002398/2020|EPI ISL 515762|B.1.1.117|South Africa|2020-07-27	0.0003696800	Africa
Africa|hCoV-19/South Africa/KRISP-K002365/2020|EPI ISL 515733|B.1.1.273|South Africa|2020-07-22	Africa|hCoV-19/South Africa/KRISP-K002398/2020|EPI ISL 515762|B.1.1.117|South Africa|2020-07-27	0.0004033049	Africa
Africa|hCoV-19/South Africa/KRISP-K002366/2020|EPI ISL 515734|B.1.1.206|South Africa|2020-07-21	Africa|hCoV-19/South Africa/KRISP-K002398/2020|EPI ISL 515762|B.1.1.117|South Africa|2020-07-27	0.0003024591	Africa
Africa|hCoV-19/South Africa/KRISP-K002367/2020|EPI ISL 515735|C.1|South Africa|2020-07-22	Africa|hCoV-19/South Africa/KRISP-K002398/2020|EPI ISL 515762|B.1.1.117|South Africa|2020-07-27	0.0004767514	Africa
Africa|hCoV-19/South Africa/KRISP-K002368/2020|EPI ISL 515736|B.1.1.206|South Africa|2020-07-22	Africa|hCoV-19/South Africa/KRISP-K002398/2020|EPI ISL 515762|B.1.1.117|South Africa|2020-07-27	0.0002352218	Africa
Africa|hCoV-19/South Africa/KRISP-K002369/2020|EPI ISL 515737|C.1|South Africa|2020-07-22	Africa|hCoV-19/South Africa/KRISP-K002398/2020|EPI ISL 515762|B.1.1.117|South Africa|2020-07-27	0.0004033305	Africa
Africa|hCoV-19/South Africa/KRISP-K002370/2020|EPI ISL 515738|B.1.1.62|South Africa|2020-07-22	Africa|hCoV-19/South Africa/KRISP-K002398/2020|EPI ISL 515762|B.1.1.117|South Africa|2020-07-27	0.0003721685	Africa
Africa|hCoV-19/South Africa/KRISP-K002371/2020|EPI ISL 515739|C.1|South Africa|2020-07-22	Africa|hCoV-19/South Africa/KRISP-K002398/2020|EPI ISL 515762|B.1.1.117|South Africa|2020-07-27	0.0003696726	Africa
Africa|hCoV-19/South Africa/KRISP-K002372/2020|EPI ISL 515740|H.1|South Africa|2020-07-20	Africa|hCoV-19/South Africa/KRISP-K002398/2020|EPI ISL 515762|B.1.1.117|South Africa|2020-07-27	0.0003024603	Africa
Africa|hCoV-19/South Africa/KRISP-K002375/2020|EPI ISL 515741|B.1.1|South Africa|2020-07-21	Africa|hCoV-19/South Africa/KRISP-K002398/2020|EPI ISL 515762|B.1.1.117|South Africa|2020-07-27	0.0002027540	Africa
Africa|hCoV-19/South Africa/KRISP-K002376/2020|EPI ISL 515742|B.1.1|South Africa|2020-07-22	Africa|hCoV-19/South Africa/KRISP-K002398/2020|EPI ISL 515762|B.1.1.117|South Africa|2020-07-27	0.0001695521	Africa
Africa|hCoV-19/South Africa/KRISP-K002377/2020|EPI ISL 515743|B.1.1.206|South Africa|2020-07-22	Africa|hCoV-19/South Africa/KRISP-K002398/2020|EPI ISL 515762|B.1.1.117|South Africa|2020-07-27	0.0004705802	Africa
Africa|hCoV-19/South Africa/KRISP-K002378/2020|EPI ISL 515744|B.1|South Africa|2020-07-20	Africa|hCoV-19/South Africa/KRISP-K002398/2020|EPI ISL 515762|B.1.1.117|South Africa|2020-07-27	0.0004706251	Africa
Africa|hCoV-19/South Africa/KRISP-K002379/2020|EPI ISL 515745|C.1|South Africa|2020-07-22	Africa|hCoV-19/South Africa/KRISP-K002398/2020|EPI ISL 515762|B.1.1.117|South Africa|2020-07-27	0.0003375403	Africa
Africa|hCoV-19/South Africa/KRISP-K002380/2020|EPI ISL 515746|B.1.1|South Africa|2020-07-22	Africa|hCoV-19/South Africa/KRISP-K002398/2020|EPI ISL 515762|B.1.1.117|South Africa|2020-07-27	0.0001696402	Africa
Africa|hCoV-19/South Africa/KRISP-K002381/2020|EPI ISL 515747|B.1.1|South Africa|2020-07-17	Africa|hCoV-19/South Africa/KRISP-K002398/2020|EPI ISL 515762|B.1.1.117|South Africa|2020-07-27	0.0003031080	Africa
Africa|hCoV-19/South Africa/KRISP-K002382/2020|EPI ISL 515748|B.1.1.206|South Africa|2020-07-22	Africa|hCoV-19/South Africa/KRISP-K002398/2020|EPI ISL 515762|B.1.1.117|South Africa|2020-07-27	0.0003696961	Africa
Africa|hCoV-19/South Africa/KRISP-K002383/2020|EPI ISL 515749|B.1.1.206|South Africa|2020-07-20	Africa|hCoV-19/South Africa/KRISP-K002398/2020|EPI ISL 515762|B.1.1.117|South Africa|2020-07-27	0.0003024531	Africa
Africa|hCoV-19/South Africa/KRISP-K002384/2020|EPI ISL 515750|B.1.1.273|South Africa|2020-07-22	Africa|hCoV-19/South Africa/KRISP-K002398/2020|EPI ISL 515762|B.1.1.117|South Africa|2020-07-27	0.0002710089	Africa
Africa|hCoV-19/South Africa/KRISP-K002385/2020|EPI ISL 515751|B.1.1.206|South Africa|2020-07-22	Africa|hCoV-19/South Africa/KRISP-K002398/2020|EPI ISL 515762|B.1.1.117|South Africa|2020-07-27	0.0002688353	Africa
Africa|hCoV-19/South Africa/KRISP-K002386/2020|EPI ISL 515752|B.1.1.206|South Africa|2020-07-21	Africa|hCoV-19/South Africa/KRISP-K002398/2020|EPI ISL 515762|B.1.1.117|South Africa|2020-07-27	0.0003360433	Africa
Africa|hCoV-19/South Africa/KRISP-K002387/2020|EPI ISL 515753|B.1.1.64|South Africa|2020-07-22	Africa|hCoV-19/South Africa/KRISP-K002398/2020|EPI ISL 515762|B.1.1.117|South Africa|2020-07-27	0.0002352160	Africa
Africa|hCoV-19/South Africa/KRISP-K002388/2020|EPI ISL 515754|B.1.1.206|South Africa|2020-07-22	Africa|hCoV-19/South Africa/KRISP-K002398/2020|EPI ISL 515762|B.1.1.117|South Africa|2020-07-27	0.0003696873	Africa
Africa|hCoV-19/South Africa/KRISP-K002390/2020|EPI ISL 515755|B.1|South Africa|2020-07-25	Africa|hCoV-19/South Africa/KRISP-K002398/2020|EPI ISL 515762|B.1.1.117|South Africa|2020-07-27	0.0002720754	Africa
Africa|hCoV-19/South Africa/KRISP-K002391/2020|EPI ISL 515756|B.1.1.57|South Africa|2020-07-21	Africa|hCoV-19/South Africa/KRISP-K002398/2020|EPI ISL 515762|B.1.1.117|South Africa|2020-07-27	0.0003049502	Africa
Africa|hCoV-19/South Africa/KRISP-K002392/2020|EPI ISL 515757|B.1.1|South Africa|2020-07-27	Africa|hCoV-19/South Africa/KRISP-K002398/2020|EPI ISL 515762|B.1.1.117|South Africa|2020-07-27	0.0002352317	Africa
Africa|hCoV-19/South Africa/KRISP-K002393/2020|EPI ISL 515758|B.1.1|South Africa|2020-07-28	Africa|hCoV-19/South Africa/KRISP-K002398/2020|EPI ISL 515762|B.1.1.117|South Africa|2020-07-27	0.0001344010	Africa
Africa|hCoV-19/South Africa/KRISP-K002394/2020|EPI ISL 515759|C.1|South Africa|2020-07-28	Africa|hCoV-19/South Africa/KRISP-K002398/2020|EPI ISL 515762|B.1.1.117|South Africa|2020-07-27	0.0005397330	Africa
Africa|hCoV-19/South Africa/KRISP-K002395/2020|EPI ISL 515760|B.1.1.273|South Africa|2020-07-28	Africa|hCoV-19/South Africa/KRISP-K002398/2020|EPI ISL 515762|B.1.1.117|South Africa|2020-07-27	0.0005041617	Africa
Africa|hCoV-19/South Africa/KRISP-K002396/2020|EPI ISL 515761|H.1|South Africa|2020-07-30	Africa|hCoV-19/South Africa/KRISP-K002398/2020|EPI ISL 515762|B.1.1.117|South Africa|2020-07-27	0.0002105041	Africa
Africa|hCoV-19/Algeria/G0638 2264/2020|EPI ISL 418241|B.1|Algeria|2020-03-02	Africa|hCoV-19/South Africa/KRISP-K002399/2020|EPI ISL 515763|B.1.1.62|South Africa|2020-07-30	0.0005725660	Africa
Africa|hCoV-19/Algeria/G0640 2265/2020|EPI ISL 418242|B.1|Algeria|2020-03-08	Africa|hCoV-19/South Africa/KRISP-K002399/2020|EPI ISL 515763|B.1.1.62|South Africa|2020-07-30	0.0004705931	Africa
Africa|hCoV-19/Algeria/G0860 2262/2020|EPI ISL 420037|B.1|Algeria|2020-03-02	Africa|hCoV-19/South Africa/KRISP-K002399/2020|EPI ISL 515763|B.1.1.62|South Africa|2020-07-30	0.0004705931	Africa
Africa|hCoV-19/Benin/1022/2020|EPI ISL 476826|B.1|Benin|2020-03-25	Africa|hCoV-19/South Africa/KRISP-K002399/2020|EPI ISL 515763|B.1.1.62|South Africa|2020-07-30	0.0004370102	Africa
Africa|hCoV-19/Benin/1092/2020|EPI ISL 476827|B.1|Benin|2020-03-27	Africa|hCoV-19/South Africa/KRISP-K002399/2020|EPI ISL 515763|B.1.1.62|South Africa|2020-07-30	0.0005044305	Africa
Africa|hCoV-19/Benin/1408/2020|EPI ISL 476825|B.1.356|Benin|2020-04-04	Africa|hCoV-19/South Africa/KRISP-K002399/2020|EPI ISL 515763|B.1.1.62|South Africa|2020-07-30	0.0004706247	Africa
Africa|hCoV-19/Benin/1409/2020|EPI ISL 476828|B.1|Benin|2020-04-06	Africa|hCoV-19/South Africa/KRISP-K002399/2020|EPI ISL 515763|B.1.1.62|South Africa|2020-07-30	0.0005078577	Africa
Africa|hCoV-19/Benin/1950/2020|EPI ISL 476830|A|Benin|2020-04-15	Africa|hCoV-19/South Africa/KRISP-K002399/2020|EPI ISL 515763|B.1.1.62|South Africa|2020-07-30	0.0006725473	Africa
Africa|hCoV-19/Benin/197/2020|EPI ISL 476822|B.1.178|Benin|2020-03-15	Africa|hCoV-19/South Africa/KRISP-K002399/2020|EPI ISL 515763|B.1.1.62|South Africa|2020-07-30	0.0004370586	Africa
Africa|hCoV-19/Benin/2012/2020|EPI ISL 476831|A|Benin|2020-04-15	Africa|hCoV-19/South Africa/KRISP-K002399/2020|EPI ISL 515763|B.1.1.62|South Africa|2020-07-30	0.0007060869	Africa
Africa|hCoV-19/Benin/260/2020|EPI ISL 476823|B.1.292|Benin|2020-03-17	Africa|hCoV-19/South Africa/KRISP-K002399/2020|EPI ISL 515763|B.1.1.62|South Africa|2020-07-30	0.0005378893	Africa
Africa|hCoV-19/Benin/314/2020|EPI ISL 476834|B.1.5|Benin|2020-03-17	Africa|hCoV-19/South Africa/KRISP-K002399/2020|EPI ISL 515763|B.1.1.62|South Africa|2020-07-30	0.0005409094	Africa
Africa|hCoV-19/Benin/461/2020|EPI ISL 476833|A|Benin|2020-03-17	Africa|hCoV-19/South Africa/KRISP-K002399/2020|EPI ISL 515763|B.1.1.62|South Africa|2020-07-30	0.0006724210	Africa
Africa|hCoV-19/Benin/501/2020|EPI ISL 476824|B.1.356|Benin|2020-03-17	Africa|hCoV-19/South Africa/KRISP-K002399/2020|EPI ISL 515763|B.1.1.62|South Africa|2020-07-30	0.0004705931	Africa
Africa|hCoV-19/Benin/843/2020|EPI ISL 476829|A|Benin|2020-03-19	Africa|hCoV-19/South Africa/KRISP-K002399/2020|EPI ISL 515763|B.1.1.62|South Africa|2020-07-30	0.0006052356	Africa
Africa|hCoV-19/Botswana/BOT0455/2020|EPI ISL 560386|B.1|Botswana|2020-03-28	Africa|hCoV-19/South Africa/KRISP-K002399/2020|EPI ISL 515763|B.1.1.62|South Africa|2020-07-30	0.0004033492	Africa
Africa|hCoV-19/Botswana/BOT2254/2020|EPI ISL 560390|B.1.1|Botswana|2020-04-08	Africa|hCoV-19/South Africa/KRISP-K002399/2020|EPI ISL 515763|B.1.1.62|South Africa|2020-07-30	0.0002394554	Africa
Africa|hCoV-19/Botswana/BOT2283/2020|EPI ISL 560385|B.1|Botswana|2020-04-07	Africa|hCoV-19/South Africa/KRISP-K002399/2020|EPI ISL 515763|B.1.1.62|South Africa|2020-07-30	0.0004884309	Africa
Africa|hCoV-19/Botswana/BOT2624/2020|EPI ISL 560387|B.1.1|Botswana|2020-04-05	Africa|hCoV-19/South Africa/KRISP-K002399/2020|EPI ISL 515763|B.1.1.62|South Africa|2020-07-30	0.0002441566	Africa
Africa|hCoV-19/Botswana/BOT4161/2020|EPI ISL 560388|B.1.1.220|Botswana|2020-04-16	Africa|hCoV-19/South Africa/KRISP-K002399/2020|EPI ISL 515763|B.1.1.62|South Africa|2020-07-30	0.0003110541	Africa
Africa|hCoV-19/DRC/04186/2020|EPI ISL 471411|A|Democratic Republic of the Congo|2020-04-25	Africa|hCoV-19/South Africa/KRISP-K002399/2020|EPI ISL 515763|B.1.1.62|South Africa|2020-07-30	0.0006724203	Africa
Africa|hCoV-19/DRC/04188/2020|EPI ISL 471413|A|Democratic Republic of the Congo|2020-04-25	Africa|hCoV-19/South Africa/KRISP-K002399/2020|EPI ISL 515763|B.1.1.62|South Africa|2020-07-30	0.0007628302	Africa
Africa|hCoV-19/DRC/10041/2020|EPI ISL 527543|B.1.1.275|Democratic Republic of the Congo|2020-05-22	Africa|hCoV-19/South Africa/KRISP-K002399/2020|EPI ISL 515763|B.1.1.62|South Africa|2020-07-30	0.0003069422	Africa
Africa|hCoV-19/DRC/10057/2020|EPI ISL 527538|B.1.1.275|Democratic Republic of the Congo|2020-05-22	Africa|hCoV-19/South Africa/KRISP-K002399/2020|EPI ISL 515763|B.1.1.62|South Africa|2020-07-30	0.0004226906	Africa
Africa|hCoV-19/DRC/10061/2020|EPI ISL 527521|B.1.1.275|Democratic Republic of the Congo|2020-05-22	Africa|hCoV-19/South Africa/KRISP-K002399/2020|EPI ISL 515763|B.1.1.62|South Africa|2020-07-30	0.0002431705	Africa
Africa|hCoV-19/DRC/10070/2020|EPI ISL 527544|B.1.178|Democratic Republic of the Congo|2020-05-22	Africa|hCoV-19/South Africa/KRISP-K002399/2020|EPI ISL 515763|B.1.1.62|South Africa|2020-07-30	0.0005450040	Africa
Africa|hCoV-19/DRC/10120/2020|EPI ISL 513624|B.1.1.275|Democratic Republic of the Congo|2020-05-22	Africa|hCoV-19/South Africa/KRISP-K002399/2020|EPI ISL 515763|B.1.1.62|South Africa|2020-07-30	0.0003843411	Africa
Africa|hCoV-19/DRC/10127/2020|EPI ISL 513625|B.1.1.275|Democratic Republic of the Congo|2020-05-22	Africa|hCoV-19/South Africa/KRISP-K002399/2020|EPI ISL 515763|B.1.1.62|South Africa|2020-07-30	0.0003793583	Africa
Africa|hCoV-19/DRC/10242/2020|EPI ISL 513626|B.1.84|Democratic Republic of the Congo|2020-05-22	Africa|hCoV-19/South Africa/KRISP-K002399/2020|EPI ISL 515763|B.1.1.62|South Africa|2020-07-30	0.0004743187	Africa
Africa|hCoV-19/DRC/10251/2020|EPI ISL 513627|B.1.128|Democratic Republic of the Congo|2020-05-22	Africa|hCoV-19/South Africa/KRISP-K002399/2020|EPI ISL 515763|B.1.1.62|South Africa|2020-07-30	0.0006105290	Africa
Africa|hCoV-19/DRC/10324/2020|EPI ISL 527545|B.1.214|Democratic Republic of the Congo|2020-05-22	Africa|hCoV-19/South Africa/KRISP-K002399/2020|EPI ISL 515763|B.1.1.62|South Africa|2020-07-30	0.0005115583	Africa
Africa|hCoV-19/DRC/10346/2020|EPI ISL 527546|B.1.214|Democratic Republic of the Congo|2020-05-22	Africa|hCoV-19/South Africa/KRISP-K002399/2020|EPI ISL 515763|B.1.1.62|South Africa|2020-07-30	0.0005168806	Africa
Africa|hCoV-19/DRC/10364/2020|EPI ISL 527498|B.1|Democratic Republic of the Congo|2020-05-22	Africa|hCoV-19/South Africa/KRISP-K002399/2020|EPI ISL 515763|B.1.1.62|South Africa|2020-07-30	0.0004117015	Africa
Africa|hCoV-19/DRC/10371/2020|EPI ISL 527489|B.1.178|Democratic Republic of the Congo|2020-05-22	Africa|hCoV-19/South Africa/KRISP-K002399/2020|EPI ISL 515763|B.1.1.62|South Africa|2020-07-30	0.0005459394	Africa
Africa|hCoV-19/DRC/10373/2020|EPI ISL 527495|B.1.159|Democratic Republic of the Congo|2020-05-22	Africa|hCoV-19/South Africa/KRISP-K002399/2020|EPI ISL 515763|B.1.1.62|South Africa|2020-07-30	0.0005124949	Africa
Africa|hCoV-19/DRC/10374/2020|EPI ISL 527539|B.1.84|Democratic Republic of the Congo|2020-05-22	Africa|hCoV-19/South Africa/KRISP-K002399/2020|EPI ISL 515763|B.1.1.62|South Africa|2020-07-30	0.0006658061	Africa
Africa|hCoV-19/DRC/10375/2020|EPI ISL 527499|B.1.84|Democratic Republic of the Congo|2020-05-22	Africa|hCoV-19/South Africa/KRISP-K002399/2020|EPI ISL 515763|B.1.1.62|South Africa|2020-07-30	0.0005475606	Africa
Africa|hCoV-19/DRC/10399/2020|EPI ISL 527491|B.1.214|Democratic Republic of the Congo|2020-05-22	Africa|hCoV-19/South Africa/KRISP-K002399/2020|EPI ISL 515763|B.1.1.62|South Africa|2020-07-30	0.0004094783	Africa
Africa|hCoV-19/DRC/10502/2020|EPI ISL 527547|B.1.5|Democratic Republic of the Congo|2020-05-20	Africa|hCoV-19/South Africa/KRISP-K002399/2020|EPI ISL 515763|B.1.1.62|South Africa|2020-07-30	0.0003407449	Africa
Africa|hCoV-19/DRC/10506/2020|EPI ISL 527524|B.1.5|Democratic Republic of the Congo|2020-05-18	Africa|hCoV-19/South Africa/KRISP-K002399/2020|EPI ISL 515763|B.1.1.62|South Africa|2020-07-30	0.0003140865	Africa
Africa|hCoV-19/DRC/10507/2020|EPI ISL 527492|B.1.5|Democratic Republic of the Congo|2020-05-18	Africa|hCoV-19/South Africa/KRISP-K002399/2020|EPI ISL 515763|B.1.1.62|South Africa|2020-07-30	0.0003755469	Africa
Africa|hCoV-19/DRC/10508/2020|EPI ISL 527494|B.1.5|Democratic Republic of the Congo|2020-05-20	Africa|hCoV-19/South Africa/KRISP-K002399/2020|EPI ISL 515763|B.1.1.62|South Africa|2020-07-30	0.0003735328	Africa
Africa|hCoV-19/DRC/10532/2020|EPI ISL 527532|B.1.5|Democratic Republic of the Congo|2020-05-20	Africa|hCoV-19/South Africa/KRISP-K002399/2020|EPI ISL 515763|B.1.1.62|South Africa|2020-07-30	0.0003493248	Africa
Africa|hCoV-19/DRC/10533/2020|EPI ISL 527548|B.1.5|Democratic Republic of the Congo|2020-05-20	Africa|hCoV-19/South Africa/KRISP-K002399/2020|EPI ISL 515763|B.1.1.62|South Africa|2020-07-30	0.0003749416	Africa
Africa|hCoV-19/DRC/10621/2020|EPI ISL 527526|B.1.214|Democratic Republic of the Congo|2020-05-23	Africa|hCoV-19/South Africa/KRISP-K002399/2020|EPI ISL 515763|B.1.1.62|South Africa|2020-07-30	0.0004880513	Africa
Africa|hCoV-19/DRC/10640/2020|EPI ISL 527541|B.1|Democratic Republic of the Congo|2020-05-22	Africa|hCoV-19/South Africa/KRISP-K002399/2020|EPI ISL 515763|B.1.1.62|South Africa|2020-07-30	0.0006349590	Africa
Africa|hCoV-19/DRC/10644/2020|EPI ISL 527549|B.1|Democratic Republic of the Congo|2020-05-22	Africa|hCoV-19/South Africa/KRISP-K002399/2020|EPI ISL 515763|B.1.1.62|South Africa|2020-07-30	0.0006476859	Africa
Africa|hCoV-19/DRC/10728/2020|EPI ISL 513628|B.1.5|Democratic Republic of the Congo|2020-05-23	Africa|hCoV-19/South Africa/KRISP-K002399/2020|EPI ISL 515763|B.1.1.62|South Africa|2020-07-30	0.0004202355	Africa
Africa|hCoV-19/DRC/10731/2020|EPI ISL 513629|B.1.1.1|Democratic Republic of the Congo|2020-05-23	Africa|hCoV-19/South Africa/KRISP-K002399/2020|EPI ISL 515763|B.1.1.62|South Africa|2020-07-30	0.0004232541	Africa
Africa|hCoV-19/DRC/10733/2020|EPI ISL 513630|B.1|Democratic Republic of the Congo|2020-05-23	Africa|hCoV-19/South Africa/KRISP-K002399/2020|EPI ISL 515763|B.1.1.62|South Africa|2020-07-30	0.0005406037	Africa
Africa|hCoV-19/DRC/108/2020|EPI ISL 417948|B.1.128|Democratic Republic of the Congo|2020-03-19	Africa|hCoV-19/South Africa/KRISP-K002399/2020|EPI ISL 515763|B.1.1.62|South Africa|2020-07-30	0.0005048638	Africa
Africa|hCoV-19/DRC/10885/2020|EPI ISL 513631|B.1.84|Democratic Republic of the Congo|2020-05-23	Africa|hCoV-19/South Africa/KRISP-K002399/2020|EPI ISL 515763|B.1.1.62|South Africa|2020-07-30	0.0005444981	Africa
Africa|hCoV-19/DRC/10902/2020|EPI ISL 527490|B.1.178|Democratic Republic of the Congo|2020-05-23	Africa|hCoV-19/South Africa/KRISP-K002399/2020|EPI ISL 515763|B.1.1.62|South Africa|2020-07-30	0.0004773307	Africa
Africa|hCoV-19/DRC/10913/2020|EPI ISL 527507|B.1.84|Democratic Republic of the Congo|2020-05-24	Africa|hCoV-19/South Africa/KRISP-K002399/2020|EPI ISL 515763|B.1.1.62|South Africa|2020-07-30	0.0005854047	Africa
Africa|hCoV-19/DRC/11005/2020|EPI ISL 527550|B.1.159|Democratic Republic of the Congo|2020-05-24	Africa|hCoV-19/South Africa/KRISP-K002399/2020|EPI ISL 515763|B.1.1.62|South Africa|2020-07-30	0.0006137463	Africa
Africa|hCoV-19/DRC/11008/2020|EPI ISL 527503|B.1.159|Democratic Republic of the Congo|2020-05-24	Africa|hCoV-19/South Africa/KRISP-K002399/2020|EPI ISL 515763|B.1.1.62|South Africa|2020-07-30	0.0005504082	Africa
Africa|hCoV-19/DRC/11022/2020|EPI ISL 527551|B.1.214|Democratic Republic of the Congo|2020-05-24	Africa|hCoV-19/South Africa/KRISP-K002399/2020|EPI ISL 515763|B.1.1.62|South Africa|2020-07-30	0.0005798488	Africa
Africa|hCoV-19/DRC/11024/2020|EPI ISL 527552|B.1.149|Democratic Republic of the Congo|2020-05-24	Africa|hCoV-19/South Africa/KRISP-K002399/2020|EPI ISL 515763|B.1.1.62|South Africa|2020-07-30	0.0006195569	Africa
Africa|hCoV-19/DRC/11026/2020|EPI ISL 527553|B.1.149|Democratic Republic of the Congo|2020-05-24	Africa|hCoV-19/South Africa/KRISP-K002399/2020|EPI ISL 515763|B.1.1.62|South Africa|2020-07-30	0.0004772980	Africa
Africa|hCoV-19/DRC/11031/2020|EPI ISL 527554|B.1.214|Democratic Republic of the Congo|2020-05-24	Africa|hCoV-19/South Africa/KRISP-K002399/2020|EPI ISL 515763|B.1.1.62|South Africa|2020-07-30	0.0005117800	Africa
Africa|hCoV-19/DRC/11041/2020|EPI ISL 527555|B.1|Democratic Republic of the Congo|2020-05-24	Africa|hCoV-19/South Africa/KRISP-K002399/2020|EPI ISL 515763|B.1.1.62|South Africa|2020-07-30	0.0004775050	Africa
Africa|hCoV-19/DRC/11057/2020|EPI ISL 527528|B.1.5|Democratic Republic of the Congo|2020-05-24	Africa|hCoV-19/South Africa/KRISP-K002399/2020|EPI ISL 515763|B.1.1.62|South Africa|2020-07-30	0.0003837660	Africa
Africa|hCoV-19/DRC/11078/2020|EPI ISL 527514|B.1|Democratic Republic of the Congo|2020-05-24	Africa|hCoV-19/South Africa/KRISP-K002399/2020|EPI ISL 515763|B.1.1.62|South Africa|2020-07-30	0.0005180585	Africa
Africa|hCoV-19/DRC/11079/2020|EPI ISL 527500|B.1.214|Democratic Republic of the Congo|2020-05-24	Africa|hCoV-19/South Africa/KRISP-K002399/2020|EPI ISL 515763|B.1.1.62|South Africa|2020-07-30	0.0004114533	Africa
Africa|hCoV-19/DRC/11093/2020|EPI ISL 527527|B.1.5|Democratic Republic of the Congo|2020-05-24	Africa|hCoV-19/South Africa/KRISP-K002399/2020|EPI ISL 515763|B.1.1.62|South Africa|2020-07-30	0.0004548440	Africa
Africa|hCoV-19/DRC/11096/2020|EPI ISL 527522|B.1|Democratic Republic of the Congo|2020-05-24	Africa|hCoV-19/South Africa/KRISP-K002399/2020|EPI ISL 515763|B.1.1.62|South Africa|2020-07-30	0.0004171288	Africa
Africa|hCoV-19/DRC/11114/2020|EPI ISL 527534|B.1.214|Democratic Republic of the Congo|2020-05-25	Africa|hCoV-19/South Africa/KRISP-K002399/2020|EPI ISL 515763|B.1.1.62|South Africa|2020-07-30	0.0005244219	Africa
Africa|hCoV-19/DRC/11123/2020|EPI ISL 527496|B.1.84|Democratic Republic of the Congo|2020-05-24	Africa|hCoV-19/South Africa/KRISP-K002399/2020|EPI ISL 515763|B.1.1.62|South Africa|2020-07-30	0.0004783474	Africa
Africa|hCoV-19/DRC/11134/2020|EPI ISL 527518|B.1.5|Democratic Republic of the Congo|2020-05-24	Africa|hCoV-19/South Africa/KRISP-K002399/2020|EPI ISL 515763|B.1.1.62|South Africa|2020-07-30	0.0003812603	Africa
Africa|hCoV-19/DRC/11143/2020|EPI ISL 527556|B.1|Democratic Republic of the Congo|2020-05-24	Africa|hCoV-19/South Africa/KRISP-K002399/2020|EPI ISL 515763|B.1.1.62|South Africa|2020-07-30	0.0006138212	Africa
Africa|hCoV-19/DRC/11145/2020|EPI ISL 527501|B.1.214|Democratic Republic of the Congo|2020-05-24	Africa|hCoV-19/South Africa/KRISP-K002399/2020|EPI ISL 515763|B.1.1.62|South Africa|2020-07-30	0.0005833902	Africa
Africa|hCoV-19/DRC/11148/2020|EPI ISL 527525|B.1.178|Democratic Republic of the Congo|2020-05-24	Africa|hCoV-19/South Africa/KRISP-K002399/2020|EPI ISL 515763|B.1.1.62|South Africa|2020-07-30	0.0005949586	Africa
Africa|hCoV-19/DRC/11157/2020|EPI ISL 527530|B.1|Democratic Republic of the Congo|2020-05-25	Africa|hCoV-19/South Africa/KRISP-K002399/2020|EPI ISL 515763|B.1.1.62|South Africa|2020-07-30	0.0005565973	Africa
Africa|hCoV-19/DRC/11187/2020|EPI ISL 527523|B.1.1.275|Democratic Republic of the Congo|2020-05-23	Africa|hCoV-19/South Africa/KRISP-K002399/2020|EPI ISL 515763|B.1.1.62|South Africa|2020-07-30	0.0003828924	Africa
Africa|hCoV-19/DRC/11191/2020|EPI ISL 527506|B.1.1.275|Democratic Republic of the Congo|2020-05-23	Africa|hCoV-19/South Africa/KRISP-K002399/2020|EPI ISL 515763|B.1.1.62|South Africa|2020-07-30	0.0002747685	Africa
Africa|hCoV-19/DRC/11252/2020|EPI ISL 527557|B.1.1.275|Democratic Republic of the Congo|2020-05-21	Africa|hCoV-19/South Africa/KRISP-K002399/2020|EPI ISL 515763|B.1.1.62|South Africa|2020-07-30	0.0004430151	Africa
Africa|hCoV-19/DRC/11260/2020|EPI ISL 527558|B.1.1.275|Democratic Republic of the Congo|2020-05-23	Africa|hCoV-19/South Africa/KRISP-K002399/2020|EPI ISL 515763|B.1.1.62|South Africa|2020-07-30	0.0003068032	Africa
Africa|hCoV-19/DRC/1131/2020|EPI ISL 429255|B.1.5|Democratic Republic of the Congo|2020-04-05	Africa|hCoV-19/South Africa/KRISP-K002399/2020|EPI ISL 515763|B.1.1.62|South Africa|2020-07-30	0.0003729378	Africa
Africa|hCoV-19/DRC/11310/2020|EPI ISL 527529|B.1.149|Democratic Republic of the Congo|2020-05-25	Africa|hCoV-19/South Africa/KRISP-K002399/2020|EPI ISL 515763|B.1.1.62|South Africa|2020-07-30	0.0004890452	Africa
Africa|hCoV-19/DRC/11318/2020|EPI ISL 527559|B.1.149|Democratic Republic of the Congo|2020-05-25	Africa|hCoV-19/South Africa/KRISP-K002399/2020|EPI ISL 515763|B.1.1.62|South Africa|2020-07-30	0.0004747203	Africa
Africa|hCoV-19/DRC/11326/2020|EPI ISL 527508|B.1|Democratic Republic of the Congo|2020-05-25	Africa|hCoV-19/South Africa/KRISP-K002399/2020|EPI ISL 515763|B.1.1.62|South Africa|2020-07-30	0.0004820798	Africa
Africa|hCoV-19/DRC/11334/2020|EPI ISL 527504|B.1.178|Democratic Republic of the Congo|2020-05-25	Africa|hCoV-19/South Africa/KRISP-K002399/2020|EPI ISL 515763|B.1.1.62|South Africa|2020-07-30	0.0004813936	Africa
Africa|hCoV-19/DRC/11337/2020|EPI ISL 527510|B.1.84|Democratic Republic of the Congo|2020-05-25	Africa|hCoV-19/South Africa/KRISP-K002399/2020|EPI ISL 515763|B.1.1.62|South Africa|2020-07-30	0.0005517443	Africa
Africa|hCoV-19/DRC/11341/2020|EPI ISL 527509|B.1.1.275|Democratic Republic of the Congo|2020-05-25	Africa|hCoV-19/South Africa/KRISP-K002399/2020|EPI ISL 515763|B.1.1.62|South Africa|2020-07-30	0.0003789270	Africa
Africa|hCoV-19/DRC/11348/2020|EPI ISL 527560|B.1.149|Democratic Republic of the Congo|2020-05-25	Africa|hCoV-19/South Africa/KRISP-K002399/2020|EPI ISL 515763|B.1.1.62|South Africa|2020-07-30	0.0004751392	Africa
Africa|hCoV-19/DRC/11369/2020|EPI ISL 527537|B.1.214|Democratic Republic of the Congo|2020-05-25	Africa|hCoV-19/South Africa/KRISP-K002399/2020|EPI ISL 515763|B.1.1.62|South Africa|2020-07-30	0.0005262723	Africa
Africa|hCoV-19/DRC/11376/2020|EPI ISL 527513|B.1.214|Democratic Republic of the Congo|2020-05-25	Africa|hCoV-19/South Africa/KRISP-K002399/2020|EPI ISL 515763|B.1.1.62|South Africa|2020-07-30	0.0005522390	Africa
Africa|hCoV-19/DRC/11411/2020|EPI ISL 527561|B.1.5|Democratic Republic of the Congo|2020-05-25	Africa|hCoV-19/South Africa/KRISP-K002399/2020|EPI ISL 515763|B.1.1.62|South Africa|2020-07-30	0.0004430407	Africa
Africa|hCoV-19/DRC/11450/2020|EPI ISL 527516|B.1.5|Democratic Republic of the Congo|2020-05-25	Africa|hCoV-19/South Africa/KRISP-K002399/2020|EPI ISL 515763|B.1.1.62|South Africa|2020-07-30	0.0003850897	Africa
Africa|hCoV-19/DRC/11458/2020|EPI ISL 527497|B.1.5|Democratic Republic of the Congo|2020-05-25	Africa|hCoV-19/South Africa/KRISP-K002399/2020|EPI ISL 515763|B.1.1.62|South Africa|2020-07-30	0.0005163336	Africa
Africa|hCoV-19/DRC/11460/2020|EPI ISL 527562|B.1.214|Democratic Republic of the Congo|2020-05-25	Africa|hCoV-19/South Africa/KRISP-K002399/2020|EPI ISL 515763|B.1.1.62|South Africa|2020-07-30	0.0006547989	Africa
Africa|hCoV-19/DRC/11472/2020|EPI ISL 527502|B.1.214|Democratic Republic of the Congo|2020-05-25	Africa|hCoV-19/South Africa/KRISP-K002399/2020|EPI ISL 515763|B.1.1.62|South Africa|2020-07-30	0.0005827641	Africa
Africa|hCoV-19/DRC/11477/2020|EPI ISL 527563|B.1.84|Democratic Republic of the Congo|2020-05-25	Africa|hCoV-19/South Africa/KRISP-K002399/2020|EPI ISL 515763|B.1.1.62|South Africa|2020-07-30	0.0004085585	Africa
Africa|hCoV-19/DRC/11486/2020|EPI ISL 527564|B.1.214|Democratic Republic of the Congo|2020-05-25	Africa|hCoV-19/South Africa/KRISP-K002399/2020|EPI ISL 515763|B.1.1.62|South Africa|2020-07-30	0.0005796991	Africa
Africa|hCoV-19/DRC/11487/2020|EPI ISL 527505|B.1|Democratic Republic of the Congo|2020-05-25	Africa|hCoV-19/South Africa/KRISP-K002399/2020|EPI ISL 515763|B.1.1.62|South Africa|2020-07-30	0.0005167969	Africa
Africa|hCoV-19/DRC/11507/2020|EPI ISL 527512|B.1|Democratic Republic of the Congo|2020-05-25	Africa|hCoV-19/South Africa/KRISP-K002399/2020|EPI ISL 515763|B.1.1.62|South Africa|2020-07-30	0.0005510333	Africa
Africa|hCoV-19/DRC/1151/2020|EPI ISL 447596|B.38|Democratic Republic of the Congo|2020-04-05	Africa|hCoV-19/South Africa/KRISP-K002399/2020|EPI ISL 515763|B.1.1.62|South Africa|2020-07-30	0.0007136509	Africa
Africa|hCoV-19/DRC/11511/2020|EPI ISL 527511|B.1.214|Democratic Republic of the Congo|2020-05-25	Africa|hCoV-19/South Africa/KRISP-K002399/2020|EPI ISL 515763|B.1.1.62|South Africa|2020-07-30	0.0005863475	Africa
Africa|hCoV-19/DRC/11572/2020|EPI ISL 527565|B.1.214|Democratic Republic of the Congo|2020-05-25	Africa|hCoV-19/South Africa/KRISP-K002399/2020|EPI ISL 515763|B.1.1.62|South Africa|2020-07-30	0.0004768008	Africa
Africa|hCoV-19/DRC/11576/2020|EPI ISL 527517|B.1|Democratic Republic of the Congo|2020-05-25	Africa|hCoV-19/South Africa/KRISP-K002399/2020|EPI ISL 515763|B.1.1.62|South Africa|2020-07-30	0.0004855903	Africa
Africa|hCoV-19/DRC/11583/2020|EPI ISL 527542|B.1|Democratic Republic of the Congo|2020-05-25	Africa|hCoV-19/South Africa/KRISP-K002399/2020|EPI ISL 515763|B.1.1.62|South Africa|2020-07-30	0.0005302212	Africa
Africa|hCoV-19/DRC/11616/2020|EPI ISL 527519|B.1|Democratic Republic of the Congo|2020-05-25	Africa|hCoV-19/South Africa/KRISP-K002399/2020|EPI ISL 515763|B.1.1.62|South Africa|2020-07-30	0.0004501047	Africa
Africa|hCoV-19/DRC/11623/2020|EPI ISL 527566|B.1.5|Democratic Republic of the Congo|2020-05-25	Africa|hCoV-19/South Africa/KRISP-K002399/2020|EPI ISL 515763|B.1.1.62|South Africa|2020-07-30	0.0004775027	Africa
Africa|hCoV-19/DRC/11624/2020|EPI ISL 527567|B.1.149|Democratic Republic of the Congo|2020-05-25	Africa|hCoV-19/South Africa/KRISP-K002399/2020|EPI ISL 515763|B.1.1.62|South Africa|2020-07-30	0.0004772722	Africa
Africa|hCoV-19/DRC/11631/2020|EPI ISL 527568|B.1.149|Democratic Republic of the Congo|2020-05-25	Africa|hCoV-19/South Africa/KRISP-K002399/2020|EPI ISL 515763|B.1.1.62|South Africa|2020-07-30	0.0004777608	Africa
Africa|hCoV-19/DRC/11632/2020|EPI ISL 527493|B.1|Democratic Republic of the Congo|2020-05-25	Africa|hCoV-19/South Africa/KRISP-K002399/2020|EPI ISL 515763|B.1.1.62|South Africa|2020-07-30	0.0005123271	Africa
Africa|hCoV-19/DRC/11635/2020|EPI ISL 527540|B.1.214|Democratic Republic of the Congo|2020-05-25	Africa|hCoV-19/South Africa/KRISP-K002399/2020|EPI ISL 515763|B.1.1.62|South Africa|2020-07-30	0.0005276122	Africa
Africa|hCoV-19/DRC/11640/2020|EPI ISL 527535|B.1.178|Democratic Republic of the Congo|2020-05-25	Africa|hCoV-19/South Africa/KRISP-K002399/2020|EPI ISL 515763|B.1.1.62|South Africa|2020-07-30	0.0005929079	Africa
Africa|hCoV-19/DRC/11643/2020|EPI ISL 527520|B.1.5|Democratic Republic of the Congo|2020-05-25	Africa|hCoV-19/South Africa/KRISP-K002399/2020|EPI ISL 515763|B.1.1.62|South Africa|2020-07-30	0.0004858885	Africa
Africa|hCoV-19/DRC/11648/2020|EPI ISL 527569|B.1.6|Democratic Republic of the Congo|2020-05-25	Africa|hCoV-19/South Africa/KRISP-K002399/2020|EPI ISL 515763|B.1.1.62|South Africa|2020-07-30	0.0005094287	Africa
Africa|hCoV-19/DRC/11652/2020|EPI ISL 527570|B.1.149|Democratic Republic of the Congo|2020-05-25	Africa|hCoV-19/South Africa/KRISP-K002399/2020|EPI ISL 515763|B.1.1.62|South Africa|2020-07-30	0.0004771404	Africa
Africa|hCoV-19/DRC/11653/2020|EPI ISL 527533|B.1.84|Democratic Republic of the Congo|2020-05-25	Africa|hCoV-19/South Africa/KRISP-K002399/2020|EPI ISL 515763|B.1.1.62|South Africa|2020-07-30	0.0004539929	Africa
Africa|hCoV-19/DRC/11676/2020|EPI ISL 527531|B.1|Democratic Republic of the Congo|2020-05-26	Africa|hCoV-19/South Africa/KRISP-K002399/2020|EPI ISL 515763|B.1.1.62|South Africa|2020-07-30	0.0006665720	Africa
Africa|hCoV-19/DRC/11677/2020|EPI ISL 527515|B.1.214|Democratic Republic of the Congo|2020-05-26	Africa|hCoV-19/South Africa/KRISP-K002399/2020|EPI ISL 515763|B.1.1.62|South Africa|2020-07-30	0.0004849748	Africa
Africa|hCoV-19/DRC/11732/2020|EPI ISL 527536|B.1.214|Democratic Republic of the Congo|2020-05-26	Africa|hCoV-19/South Africa/KRISP-K002399/2020|EPI ISL 515763|B.1.1.62|South Africa|2020-07-30	0.0003490693	Africa
Africa|hCoV-19/DRC/11733/2020|EPI ISL 527571|B.1.149|Democratic Republic of the Congo|2020-05-26	Africa|hCoV-19/South Africa/KRISP-K002399/2020|EPI ISL 515763|B.1.1.62|South Africa|2020-07-30	0.0004746928	Africa
Africa|hCoV-19/DRC/11806/2020|EPI ISL 527572|B.1.214|Democratic Republic of the Congo|2020-05-26	Africa|hCoV-19/South Africa/KRISP-K002399/2020|EPI ISL 515763|B.1.1.62|South Africa|2020-07-30	0.0005794225	Africa
Africa|hCoV-19/DRC/1234/2020|EPI ISL 429258|B.1.5|Democratic Republic of the Congo|2020-04-06	Africa|hCoV-19/South Africa/KRISP-K002399/2020|EPI ISL 515763|B.1.1.62|South Africa|2020-07-30	0.0003570570	Africa
Africa|hCoV-19/DRC/1249/2020|EPI ISL 429259|B.1.5|Democratic Republic of the Congo|2020-04-06	Africa|hCoV-19/South Africa/KRISP-K002399/2020|EPI ISL 515763|B.1.1.62|South Africa|2020-07-30	0.0003745627	Africa
Africa|hCoV-19/DRC/1319/2020|EPI ISL 431011|B.1.128|Democratic Republic of the Congo|2020-04-07	Africa|hCoV-19/South Africa/KRISP-K002399/2020|EPI ISL 515763|B.1.1.62|South Africa|2020-07-30	0.0004762219	Africa
Africa|hCoV-19/DRC/1324/2020|EPI ISL 435033|B.1.128|Democratic Republic of the Congo|2020-04-07	Africa|hCoV-19/South Africa/KRISP-K002399/2020|EPI ISL 515763|B.1.1.62|South Africa|2020-07-30	0.0004730045	Africa
Africa|hCoV-19/DRC/1326/2020|EPI ISL 435116|B.1|Democratic Republic of the Congo|2020-04-07	Africa|hCoV-19/South Africa/KRISP-K002399/2020|EPI ISL 515763|B.1.1.62|South Africa|2020-07-30	0.0004499753	Africa
Africa|hCoV-19/DRC/1375/2020|EPI ISL 435117|B.1.1.1|Democratic Republic of the Congo|2020-04-07	Africa|hCoV-19/South Africa/KRISP-K002399/2020|EPI ISL 515763|B.1.1.62|South Africa|2020-07-30	0.0004140023	Africa
Africa|hCoV-19/DRC/1376/2020|EPI ISL 431012|B.1.1.1|Democratic Republic of the Congo|2020-04-07	Africa|hCoV-19/South Africa/KRISP-K002399/2020|EPI ISL 515763|B.1.1.62|South Africa|2020-07-30	0.0003762537	Africa
Africa|hCoV-19/DRC/1377/2020|EPI ISL 434678|B.1.1.1|Democratic Republic of the Congo|2020-04-07	Africa|hCoV-19/South Africa/KRISP-K002399/2020|EPI ISL 515763|B.1.1.62|South Africa|2020-07-30	0.0003391849	Africa
Africa|hCoV-19/DRC/1378/2020|EPI ISL 435118|B.1.1.1|Democratic Republic of the Congo|2020-04-07	Africa|hCoV-19/South Africa/KRISP-K002399/2020|EPI ISL 515763|B.1.1.62|South Africa|2020-07-30	0.0003751172	Africa
Africa|hCoV-19/DRC/1382/2020|EPI ISL 435113|B.1.1.1|Democratic Republic of the Congo|2020-04-07	Africa|hCoV-19/South Africa/KRISP-K002399/2020|EPI ISL 515763|B.1.1.62|South Africa|2020-07-30	0.0003822938	Africa
Africa|hCoV-19/DRC/1397/2020|EPI ISL 434679|B.1.1.1|Democratic Republic of the Congo|2020-04-07	Africa|hCoV-19/South Africa/KRISP-K002399/2020|EPI ISL 515763|B.1.1.62|South Africa|2020-07-30	0.0004096125	Africa
Africa|hCoV-19/DRC/1398/2020|EPI ISL 435114|B.1.1.1|Democratic Republic of the Congo|2020-04-07	Africa|hCoV-19/South Africa/KRISP-K002399/2020|EPI ISL 515763|B.1.1.62|South Africa|2020-07-30	0.0003371042	Africa
Africa|hCoV-19/DRC/1422/2020|EPI ISL 434680|B.1.149|Democratic Republic of the Congo|2020-04-08	Africa|hCoV-19/South Africa/KRISP-K002399/2020|EPI ISL 515763|B.1.1.62|South Africa|2020-07-30	0.0004825879	Africa
Africa|hCoV-19/DRC/1423/2020|EPI ISL 434710|B.1.149|Democratic Republic of the Congo|2020-04-08	Africa|hCoV-19/South Africa/KRISP-K002399/2020|EPI ISL 515763|B.1.1.62|South Africa|2020-07-30	0.0004719457	Africa
Africa|hCoV-19/DRC/1486/2020|EPI ISL 434711|B.1|Democratic Republic of the Congo|2020-04-08	Africa|hCoV-19/South Africa/KRISP-K002399/2020|EPI ISL 515763|B.1.1.62|South Africa|2020-07-30	0.0004191391	Africa
Africa|hCoV-19/DRC/1516/2020|EPI ISL 435032|B.1.5|Democratic Republic of the Congo|2020-04-09	Africa|hCoV-19/South Africa/KRISP-K002399/2020|EPI ISL 515763|B.1.1.62|South Africa|2020-07-30	0.0004033491	Africa
Africa|hCoV-19/DRC/1565/2020|EPI ISL 434681|B.1|Democratic Republic of the Congo|2020-04-09	Africa|hCoV-19/South Africa/KRISP-K002399/2020|EPI ISL 515763|B.1.1.62|South Africa|2020-07-30	0.0004115689	Africa
Africa|hCoV-19/DRC/158/2020|EPI ISL 417950|B.40|Democratic Republic of the Congo|2020-03-20	Africa|hCoV-19/South Africa/KRISP-K002399/2020|EPI ISL 515763|B.1.1.62|South Africa|2020-07-30	0.0007397542	Africa
Africa|hCoV-19/DRC/1715/2020|EPI ISL 435156|B.1.84|Democratic Republic of the Congo|2020-04-10	Africa|hCoV-19/South Africa/KRISP-K002399/2020|EPI ISL 515763|B.1.1.62|South Africa|2020-07-30	0.0004416173	Africa
Africa|hCoV-19/DRC/1767/2020|EPI ISL 435157|B.1.5|Democratic Republic of the Congo|2020-04-10	Africa|hCoV-19/South Africa/KRISP-K002399/2020|EPI ISL 515763|B.1.1.62|South Africa|2020-07-30	0.0003854910	Africa
Africa|hCoV-19/DRC/1779/2020|EPI ISL 435158|C.14|Democratic Republic of the Congo|2020-04-10	Africa|hCoV-19/South Africa/KRISP-K002399/2020|EPI ISL 515763|B.1.1.62|South Africa|2020-07-30	0.0004525327	Africa
Africa|hCoV-19/DRC/191/2020|EPI ISL 417955|B.1.128|Democratic Republic of the Congo|2020-03-21	Africa|hCoV-19/South Africa/KRISP-K002399/2020|EPI ISL 515763|B.1.1.62|South Africa|2020-07-30	0.0005049824	Africa
Africa|hCoV-19/DRC/1952/2020|EPI ISL 435159|B.1.5|Democratic Republic of the Congo|2020-04-11	Africa|hCoV-19/South Africa/KRISP-K002399/2020|EPI ISL 515763|B.1.1.62|South Africa|2020-07-30	0.0003810754	Africa
Africa|hCoV-19/DRC/1982/2020|EPI ISL 435160|B.1|Democratic Republic of the Congo|2020-04-12	Africa|hCoV-19/South Africa/KRISP-K002399/2020|EPI ISL 515763|B.1.1.62|South Africa|2020-07-30	0.0004141207	Africa
Africa|hCoV-19/DRC/2047/2020|EPI ISL 435161|B.1.1.1|Democratic Republic of the Congo|2020-04-12	Africa|hCoV-19/South Africa/KRISP-K002399/2020|EPI ISL 515763|B.1.1.62|South Africa|2020-07-30	0.0003426593	Africa
Africa|hCoV-19/DRC/2063/2020|EPI ISL 435162|B.1|Democratic Republic of the Congo|2020-04-12	Africa|hCoV-19/South Africa/KRISP-K002399/2020|EPI ISL 515763|B.1.1.62|South Africa|2020-07-30	0.0003798479	Africa
Africa|hCoV-19/DRC/2120/2020|EPI ISL 435163|B.1.149|Democratic Republic of the Congo|2020-04-12	Africa|hCoV-19/South Africa/KRISP-K002399/2020|EPI ISL 515763|B.1.1.62|South Africa|2020-07-30	0.0004413502	Africa
Africa|hCoV-19/DRC/2121/2020|EPI ISL 435164|B.1.149|Democratic Republic of the Congo|2020-04-12	Africa|hCoV-19/South Africa/KRISP-K002399/2020|EPI ISL 515763|B.1.1.62|South Africa|2020-07-30	0.0004480109	Africa
Africa|hCoV-19/DRC/2122/2020|EPI ISL 435165|B.1.149|Democratic Republic of the Congo|2020-04-13	Africa|hCoV-19/South Africa/KRISP-K002399/2020|EPI ISL 515763|B.1.1.62|South Africa|2020-07-30	0.0005261121	Africa
Africa|hCoV-19/DRC/2125/2020|EPI ISL 435166|B.1.149|Democratic Republic of the Congo|2020-04-13	Africa|hCoV-19/South Africa/KRISP-K002399/2020|EPI ISL 515763|B.1.1.62|South Africa|2020-07-30	0.0004495445	Africa
Africa|hCoV-19/DRC/2128/2020|EPI ISL 435167|B.1|Democratic Republic of the Congo|2020-04-13	Africa|hCoV-19/South Africa/KRISP-K002399/2020|EPI ISL 515763|B.1.1.62|South Africa|2020-07-30	0.0003878965	Africa
Africa|hCoV-19/DRC/2133/2020|EPI ISL 435168|B.1.128|Democratic Republic of the Congo|2020-04-13	Africa|hCoV-19/South Africa/KRISP-K002399/2020|EPI ISL 515763|B.1.1.62|South Africa|2020-07-30	0.0004897413	Africa
Africa|hCoV-19/DRC/214/2020|EPI ISL 420030|B.1.6|Democratic Republic of the Congo|2020-03-21	Africa|hCoV-19/South Africa/KRISP-K002399/2020|EPI ISL 515763|B.1.1.62|South Africa|2020-07-30	0.0004048007	Africa
Africa|hCoV-19/DRC/215/2020|EPI ISL 420031|B.1.1.1|Democratic Republic of the Congo|2020-03-21	Africa|hCoV-19/South Africa/KRISP-K002399/2020|EPI ISL 515763|B.1.1.62|South Africa|2020-07-30	0.0003770714	Africa
Africa|hCoV-19/DRC/2169/2020|EPI ISL 436194|B.1.5|Democratic Republic of the Congo|2020-04-13	Africa|hCoV-19/South Africa/KRISP-K002399/2020|EPI ISL 515763|B.1.1.62|South Africa|2020-07-30	0.0004196918	Africa
Africa|hCoV-19/DRC/2299/2020|EPI ISL 436412|B.1.5|Democratic Republic of the Congo|2020-04-14	Africa|hCoV-19/South Africa/KRISP-K002399/2020|EPI ISL 515763|B.1.1.62|South Africa|2020-07-30	0.0004407922	Africa
Africa|hCoV-19/DRC/236/2020|EPI ISL 420032|B.1.128|Democratic Republic of the Congo|2020-03-22	Africa|hCoV-19/South Africa/KRISP-K002399/2020|EPI ISL 515763|B.1.1.62|South Africa|2020-07-30	0.0005056003	Africa
Africa|hCoV-19/DRC/2363/2020|EPI ISL 437194|B.1.84|Democratic Republic of the Congo|2020-04-14	Africa|hCoV-19/South Africa/KRISP-K002399/2020|EPI ISL 515763|B.1.1.62|South Africa|2020-07-30	0.0004068411	Africa
Africa|hCoV-19/DRC/2384/2020|EPI ISL 437196|B.1.149|Democratic Republic of the Congo|2020-04-14	Africa|hCoV-19/South Africa/KRISP-K002399/2020|EPI ISL 515763|B.1.1.62|South Africa|2020-07-30	0.0004488925	Africa
Africa|hCoV-19/DRC/241/2020|EPI ISL 420033|B.1.1.75|Democratic Republic of the Congo|2020-03-22	Africa|hCoV-19/South Africa/KRISP-K002399/2020|EPI ISL 515763|B.1.1.62|South Africa|2020-07-30	0.0003370201	Africa
Africa|hCoV-19/DRC/243/2020|EPI ISL 420034|B.1|Democratic Republic of the Congo|2020-03-22	Africa|hCoV-19/South Africa/KRISP-K002399/2020|EPI ISL 515763|B.1.1.62|South Africa|2020-07-30	0.0004135116	Africa
Africa|hCoV-19/DRC/248/2020|EPI ISL 420035|B.1.5|Democratic Republic of the Congo|2020-03-22	Africa|hCoV-19/South Africa/KRISP-K002399/2020|EPI ISL 515763|B.1.1.62|South Africa|2020-07-30	0.0003707348	Africa
Africa|hCoV-19/DRC/2496/2020|EPI ISL 437337|B.1.149|Democratic Republic of the Congo|2020-04-15	Africa|hCoV-19/South Africa/KRISP-K002399/2020|EPI ISL 515763|B.1.1.62|South Africa|2020-07-30	0.0005042391	Africa
Africa|hCoV-19/DRC/2529/2020|EPI ISL 437338|B.1.178|Democratic Republic of the Congo|2020-04-15	Africa|hCoV-19/South Africa/KRISP-K002399/2020|EPI ISL 515763|B.1.1.62|South Africa|2020-07-30	0.0004706136	Africa
Africa|hCoV-19/DRC/253/2020|EPI ISL 420838|B.1.5|Democratic Republic of the Congo|2020-03-22	Africa|hCoV-19/South Africa/KRISP-K002399/2020|EPI ISL 515763|B.1.1.62|South Africa|2020-07-30	0.0003382558	Africa
Africa|hCoV-19/DRC/2536/2020|EPI ISL 437339|B.1|Democratic Republic of the Congo|2020-04-15	Africa|hCoV-19/South Africa/KRISP-K002399/2020|EPI ISL 515763|B.1.1.62|South Africa|2020-07-30	0.0004706136	Africa
Africa|hCoV-19/DRC/254/2020|EPI ISL 420839|B.1|Democratic Republic of the Congo|2020-03-22	Africa|hCoV-19/South Africa/KRISP-K002399/2020|EPI ISL 515763|B.1.1.62|South Africa|2020-07-30	0.0004091000	Africa
Africa|hCoV-19/DRC/2563/2020|EPI ISL 437340|B.1.9|Democratic Republic of the Congo|2020-04-15	Africa|hCoV-19/South Africa/KRISP-K002399/2020|EPI ISL 515763|B.1.1.62|South Africa|2020-07-30	0.0006723865	Africa
Africa|hCoV-19/DRC/2580/2020|EPI ISL 437341|B.1.5|Democratic Republic of the Congo|2020-04-15	Africa|hCoV-19/South Africa/KRISP-K002399/2020|EPI ISL 515763|B.1.1.62|South Africa|2020-07-30	0.0003718247	Africa
Africa|hCoV-19/DRC/2644/2020|EPI ISL 437342|B.1.84|Democratic Republic of the Congo|2020-04-15	Africa|hCoV-19/South Africa/KRISP-K002399/2020|EPI ISL 515763|B.1.1.62|South Africa|2020-07-30	0.0004775649	Africa
Africa|hCoV-19/DRC/2670/2020|EPI ISL 437343|B.1.9|Democratic Republic of the Congo|2020-04-15	Africa|hCoV-19/South Africa/KRISP-K002399/2020|EPI ISL 515763|B.1.1.62|South Africa|2020-07-30	0.0007060670	Africa
Africa|hCoV-19/DRC/2727/2020|EPI ISL 437344|B.1|Democratic Republic of the Congo|2020-04-16	Africa|hCoV-19/South Africa/KRISP-K002399/2020|EPI ISL 515763|B.1.1.62|South Africa|2020-07-30	0.0004106312	Africa
Africa|hCoV-19/DRC/2728/2020|EPI ISL 437345|B.1.84|Democratic Republic of the Congo|2020-04-16	Africa|hCoV-19/South Africa/KRISP-K002399/2020|EPI ISL 515763|B.1.1.62|South Africa|2020-07-30	0.0004476311	Africa
Africa|hCoV-19/DRC/2813/2020|EPI ISL 437346|C.14|Democratic Republic of the Congo|2020-04-16	Africa|hCoV-19/South Africa/KRISP-K002399/2020|EPI ISL 515763|B.1.1.62|South Africa|2020-07-30	0.0005044933	Africa
Africa|hCoV-19/DRC/2819/2020|EPI ISL 437347|B.1|Democratic Republic of the Congo|2020-04-16	Africa|hCoV-19/South Africa/KRISP-K002399/2020|EPI ISL 515763|B.1.1.62|South Africa|2020-07-30	0.0004808381	Africa
Africa|hCoV-19/DRC/2827/2020|EPI ISL 437348|B.1|Democratic Republic of the Congo|2020-04-16	Africa|hCoV-19/South Africa/KRISP-K002399/2020|EPI ISL 515763|B.1.1.62|South Africa|2020-07-30	0.0004033314	Africa
Africa|hCoV-19/DRC/2855/2020|EPI ISL 437350|B.1|Democratic Republic of the Congo|2020-04-16	Africa|hCoV-19/South Africa/KRISP-K002399/2020|EPI ISL 515763|B.1.1.62|South Africa|2020-07-30	0.0004369895	Africa
Africa|hCoV-19/DRC/2864/2020|EPI ISL 437351|B.1|Democratic Republic of the Congo|2020-04-16	Africa|hCoV-19/South Africa/KRISP-K002399/2020|EPI ISL 515763|B.1.1.62|South Africa|2020-07-30	0.0004379123	Africa
Africa|hCoV-19/DRC/2904/2020|EPI ISL 437352|B.1|Democratic Republic of the Congo|2020-04-17	Africa|hCoV-19/South Africa/KRISP-K002399/2020|EPI ISL 515763|B.1.1.62|South Africa|2020-07-30	0.0004369895	Africa
Africa|hCoV-19/DRC/2938/2020|EPI ISL 437353|B.1.275|Democratic Republic of the Congo|2020-04-17	Africa|hCoV-19/South Africa/KRISP-K002399/2020|EPI ISL 515763|B.1.1.62|South Africa|2020-07-30	0.0005910762	Africa
Africa|hCoV-19/DRC/2939/2020|EPI ISL 437354|B.1|Democratic Republic of the Congo|2020-04-17	Africa|hCoV-19/South Africa/KRISP-K002399/2020|EPI ISL 515763|B.1.1.62|South Africa|2020-07-30	0.0005052764	Africa
Africa|hCoV-19/DRC/2942/2020|EPI ISL 437355|B.1|Democratic Republic of the Congo|2020-04-17	Africa|hCoV-19/South Africa/KRISP-K002399/2020|EPI ISL 515763|B.1.1.62|South Africa|2020-07-30	0.0005184989	Africa
Africa|hCoV-19/DRC/299/2020|EPI ISL 420840|B.4|Democratic Republic of the Congo|2020-03-20	Africa|hCoV-19/South Africa/KRISP-K002399/2020|EPI ISL 515763|B.1.1.62|South Africa|2020-07-30	0.0008553093	Africa
Africa|hCoV-19/DRC/300/2020|EPI ISL 420841|A|Democratic Republic of the Congo|2020-03-22	Africa|hCoV-19/South Africa/KRISP-K002399/2020|EPI ISL 515763|B.1.1.62|South Africa|2020-07-30	0.0006439911	Africa
Africa|hCoV-19/DRC/3041/2020|EPI ISL 437356|B.1|Democratic Republic of the Congo|2020-04-18	Africa|hCoV-19/South Africa/KRISP-K002399/2020|EPI ISL 515763|B.1.1.62|South Africa|2020-07-30	0.0004725623	Africa
Africa|hCoV-19/DRC/307/2020|EPI ISL 420842|B.1.9|Democratic Republic of the Congo|2020-03	Africa|hCoV-19/South Africa/KRISP-K002399/2020|EPI ISL 515763|B.1.1.62|South Africa|2020-07-30	0.0004848893	Africa
Africa|hCoV-19/DRC/3070/2020|EPI ISL 437357|B.1.214|Democratic Republic of the Congo|2020-04-18	Africa|hCoV-19/South Africa/KRISP-K002399/2020|EPI ISL 515763|B.1.1.62|South Africa|2020-07-30	0.0005070132	Africa
Africa|hCoV-19/DRC/3089/2020|EPI ISL 437358|B.1.84|Democratic Republic of the Congo|2020-04-19	Africa|hCoV-19/South Africa/KRISP-K002399/2020|EPI ISL 515763|B.1.1.62|South Africa|2020-07-30	0.0004375351	Africa
Africa|hCoV-19/DRC/3440/2020|EPI ISL 447597|B.1.84|Democratic Republic of the Congo|2020-04-22	Africa|hCoV-19/South Africa/KRISP-K002399/2020|EPI ISL 515763|B.1.1.62|South Africa|2020-07-30	0.0004424635	Africa
Africa|hCoV-19/DRC/3451/2020|EPI ISL 447598|B.1.178|Democratic Republic of the Congo|2020-04-22	Africa|hCoV-19/South Africa/KRISP-K002399/2020|EPI ISL 515763|B.1.1.62|South Africa|2020-07-30	0.0004768918	Africa
Africa|hCoV-19/DRC/3453/2020|EPI ISL 447599|B.1.84|Democratic Republic of the Congo|2020-04-22	Africa|hCoV-19/South Africa/KRISP-K002399/2020|EPI ISL 515763|B.1.1.62|South Africa|2020-07-30	0.0004427347	Africa
Africa|hCoV-19/DRC/3481/2020|EPI ISL 447600|B.1|Democratic Republic of the Congo|2020-04-22	Africa|hCoV-19/South Africa/KRISP-K002399/2020|EPI ISL 515763|B.1.1.62|South Africa|2020-07-30	0.0003843692	Africa
Africa|hCoV-19/DRC/3482/2020|EPI ISL 447601|B.1|Democratic Republic of the Congo|2020-04-22	Africa|hCoV-19/South Africa/KRISP-K002399/2020|EPI ISL 515763|B.1.1.62|South Africa|2020-07-30	0.0004120975	Africa
Africa|hCoV-19/DRC/3483/2020|EPI ISL 447602|B.1|Democratic Republic of the Congo|2020-04-22	Africa|hCoV-19/South Africa/KRISP-K002399/2020|EPI ISL 515763|B.1.1.62|South Africa|2020-07-30	0.0003837659	Africa
Africa|hCoV-19/DRC/3490/2020|EPI ISL 447603|B.1|Democratic Republic of the Congo|2020-04-22	Africa|hCoV-19/South Africa/KRISP-K002399/2020|EPI ISL 515763|B.1.1.62|South Africa|2020-07-30	0.0004092507	Africa
Africa|hCoV-19/DRC/3504/2020|EPI ISL 447604|B.1.149|Democratic Republic of the Congo|2020-04-23	Africa|hCoV-19/South Africa/KRISP-K002399/2020|EPI ISL 515763|B.1.1.62|South Africa|2020-07-30	0.0004540070	Africa
Africa|hCoV-19/DRC/352/2020|EPI ISL 420850|B.1.5|Democratic Republic of the Congo|2020-03	Africa|hCoV-19/South Africa/KRISP-K002399/2020|EPI ISL 515763|B.1.1.62|South Africa|2020-07-30	0.0004088212	Africa
Africa|hCoV-19/DRC/353/2020|EPI ISL 420843|B.1.5|Democratic Republic of the Congo|2020-03	Africa|hCoV-19/South Africa/KRISP-K002399/2020|EPI ISL 515763|B.1.1.62|South Africa|2020-07-30	0.0003406868	Africa
Africa|hCoV-19/DRC/355/2020|EPI ISL 420844|B.1|Democratic Republic of the Congo|2020-03	Africa|hCoV-19/South Africa/KRISP-K002399/2020|EPI ISL 515763|B.1.1.62|South Africa|2020-07-30	0.0003710223	Africa
Africa|hCoV-19/DRC/3552/2020|EPI ISL 447605|B.1.84|Democratic Republic of the Congo|2020-04-23	Africa|hCoV-19/South Africa/KRISP-K002399/2020|EPI ISL 515763|B.1.1.62|South Africa|2020-07-30	0.0004480390	Africa
Africa|hCoV-19/DRC/3595/2020|EPI ISL 447606|B.1.5|Democratic Republic of the Congo|2020-04-23	Africa|hCoV-19/South Africa/KRISP-K002399/2020|EPI ISL 515763|B.1.1.62|South Africa|2020-07-30	0.0004076370	Africa
Africa|hCoV-19/DRC/3632/2020|EPI ISL 447607|B.1.5|Democratic Republic of the Congo|2020-04-23	Africa|hCoV-19/South Africa/KRISP-K002399/2020|EPI ISL 515763|B.1.1.62|South Africa|2020-07-30	0.0004089246	Africa
Africa|hCoV-19/DRC/3633/2020|EPI ISL 447230|B.1.5|Democratic Republic of the Congo|2020-04-23	Africa|hCoV-19/South Africa/KRISP-K002399/2020|EPI ISL 515763|B.1.1.62|South Africa|2020-07-30	0.0004128204	Africa
Africa|hCoV-19/DRC/3653/2020|EPI ISL 447231|B.1.128|Democratic Republic of the Congo|2020-04-23	Africa|hCoV-19/South Africa/KRISP-K002399/2020|EPI ISL 515763|B.1.1.62|South Africa|2020-07-30	0.0005744033	Africa
Africa|hCoV-19/DRC/3659/2020|EPI ISL 447232|B.1.128|Democratic Republic of the Congo|2020-04-23	Africa|hCoV-19/South Africa/KRISP-K002399/2020|EPI ISL 515763|B.1.1.62|South Africa|2020-07-30	0.0005749280	Africa
Africa|hCoV-19/DRC/3661/2020|EPI ISL 447233|B.1.128|Democratic Republic of the Congo|2020-04-23	Africa|hCoV-19/South Africa/KRISP-K002399/2020|EPI ISL 515763|B.1.1.62|South Africa|2020-07-30	0.0005457106	Africa
Africa|hCoV-19/DRC/3662/2020|EPI ISL 447234|B.1.128|Democratic Republic of the Congo|2020-04-23	Africa|hCoV-19/South Africa/KRISP-K002399/2020|EPI ISL 515763|B.1.1.62|South Africa|2020-07-30	0.0005453015	Africa
Africa|hCoV-19/DRC/3664/2020|EPI ISL 447235|B.1.128|Democratic Republic of the Congo|2020-04-23	Africa|hCoV-19/South Africa/KRISP-K002399/2020|EPI ISL 515763|B.1.1.62|South Africa|2020-07-30	0.0005453945	Africa
Africa|hCoV-19/DRC/3683/2020|EPI ISL 447236|B.1.5|Democratic Republic of the Congo|2020-04-24	Africa|hCoV-19/South Africa/KRISP-K002399/2020|EPI ISL 515763|B.1.1.62|South Africa|2020-07-30	0.0004430348	Africa
Africa|hCoV-19/DRC/3688/2020|EPI ISL 447237|B.1.128|Democratic Republic of the Congo|2020-04-24	Africa|hCoV-19/South Africa/KRISP-K002399/2020|EPI ISL 515763|B.1.1.62|South Africa|2020-07-30	0.0005435975	Africa
Africa|hCoV-19/DRC/376/2020|EPI ISL 420851|B.1.6|Democratic Republic of the Congo|2020-03-25	Africa|hCoV-19/South Africa/KRISP-K002399/2020|EPI ISL 515763|B.1.1.62|South Africa|2020-07-30	0.0004414014	Africa
Africa|hCoV-19/DRC/3764/2020|EPI ISL 447238|B.1.84|Democratic Republic of the Congo|2020-04-24	Africa|hCoV-19/South Africa/KRISP-K002399/2020|EPI ISL 515763|B.1.1.62|South Africa|2020-07-30	0.0004764552	Africa
Africa|hCoV-19/DRC/3768/2020|EPI ISL 447239|B.1.84|Democratic Republic of the Congo|2020-04-24	Africa|hCoV-19/South Africa/KRISP-K002399/2020|EPI ISL 515763|B.1.1.62|South Africa|2020-07-30	0.0004427542	Africa
Africa|hCoV-19/DRC/3778/2020|EPI ISL 447240|B.1.128|Democratic Republic of the Congo|2020-04-24	Africa|hCoV-19/South Africa/KRISP-K002399/2020|EPI ISL 515763|B.1.1.62|South Africa|2020-07-30	0.0005425469	Africa
Africa|hCoV-19/DRC/3787/2020|EPI ISL 447241|B.1|Democratic Republic of the Congo|2020-04-24	Africa|hCoV-19/South Africa/KRISP-K002399/2020|EPI ISL 515763|B.1.1.62|South Africa|2020-07-30	0.0004161454	Africa
Africa|hCoV-19/DRC/3791/2020|EPI ISL 447242|B.1|Democratic Republic of the Congo|2020-04-24	Africa|hCoV-19/South Africa/KRISP-K002399/2020|EPI ISL 515763|B.1.1.62|South Africa|2020-07-30	0.0004568529	Africa
Africa|hCoV-19/DRC/3803/2020|EPI ISL 447243|B.1|Democratic Republic of the Congo|2020-04-24	Africa|hCoV-19/South Africa/KRISP-K002399/2020|EPI ISL 515763|B.1.1.62|South Africa|2020-07-30	0.0003835919	Africa
Africa|hCoV-19/DRC/3806/2020|EPI ISL 447244|B.1|Democratic Republic of the Congo|2020-04-24	Africa|hCoV-19/South Africa/KRISP-K002399/2020|EPI ISL 515763|B.1.1.62|South Africa|2020-07-30	0.0003835653	Africa
Africa|hCoV-19/DRC/3827/2020|EPI ISL 447245|B.1|Democratic Republic of the Congo|2020-04-24	Africa|hCoV-19/South Africa/KRISP-K002399/2020|EPI ISL 515763|B.1.1.62|South Africa|2020-07-30	0.0005111798	Africa
Africa|hCoV-19/DRC/3829/2020|EPI ISL 447246|B.1|Democratic Republic of the Congo|2020-04-24	Africa|hCoV-19/South Africa/KRISP-K002399/2020|EPI ISL 515763|B.1.1.62|South Africa|2020-07-30	0.0004777427	Africa
Africa|hCoV-19/DRC/3834/2020|EPI ISL 447247|A|Democratic Republic of the Congo|2020-04-25	Africa|hCoV-19/South Africa/KRISP-K002399/2020|EPI ISL 515763|B.1.1.62|South Africa|2020-07-30	0.0007203080	Africa
Africa|hCoV-19/DRC/3837/2020|EPI ISL 447248|B.1.128|Democratic Republic of the Congo|2020-04-25	Africa|hCoV-19/South Africa/KRISP-K002399/2020|EPI ISL 515763|B.1.1.62|South Africa|2020-07-30	0.0005450413	Africa
Africa|hCoV-19/DRC/3841/2020|EPI ISL 447249|B.1.128|Democratic Republic of the Congo|2020-04-25	Africa|hCoV-19/South Africa/KRISP-K002399/2020|EPI ISL 515763|B.1.1.62|South Africa|2020-07-30	0.0005777862	Africa
Africa|hCoV-19/DRC/3842/2020|EPI ISL 471396|B.1.128|Democratic Republic of the Congo|2020-04-25	Africa|hCoV-19/South Africa/KRISP-K002399/2020|EPI ISL 515763|B.1.1.62|South Africa|2020-07-30	0.0006051641	Africa
Africa|hCoV-19/DRC/3846/2020|EPI ISL 471397|B.1.84|Democratic Republic of the Congo|2020-04-25	Africa|hCoV-19/South Africa/KRISP-K002399/2020|EPI ISL 515763|B.1.1.62|South Africa|2020-07-30	0.0005378551	Africa
Africa|hCoV-19/DRC/3937/2020|EPI ISL 471398|B.1|Democratic Republic of the Congo|2020-04-25	Africa|hCoV-19/South Africa/KRISP-K002399/2020|EPI ISL 515763|B.1.1.62|South Africa|2020-07-30	0.0005042289	Africa
Africa|hCoV-19/DRC/3941/2020|EPI ISL 471399|B.1.128|Democratic Republic of the Congo|2020-04-25	Africa|hCoV-19/South Africa/KRISP-K002399/2020|EPI ISL 515763|B.1.1.62|South Africa|2020-07-30	0.0005440351	Africa
Africa|hCoV-19/DRC/3947/2020|EPI ISL 471400|B.1.214|Democratic Republic of the Congo|2020-04-25	Africa|hCoV-19/South Africa/KRISP-K002399/2020|EPI ISL 515763|B.1.1.62|South Africa|2020-07-30	0.0006051255	Africa
Africa|hCoV-19/DRC/3949/2020|EPI ISL 471401|B.1.84|Democratic Republic of the Congo|2020-04-26	Africa|hCoV-19/South Africa/KRISP-K002399/2020|EPI ISL 515763|B.1.1.62|South Africa|2020-07-30	0.0004065655	Africa
Africa|hCoV-19/DRC/396/2020|EPI ISL 420852|B.1.6|Democratic Republic of the Congo|2020-03-26	Africa|hCoV-19/South Africa/KRISP-K002399/2020|EPI ISL 515763|B.1.1.62|South Africa|2020-07-30	0.0004070384	Africa
Africa|hCoV-19/DRC/397/2020|EPI ISL 420845|B.1.6|Democratic Republic of the Congo|2020-03-26	Africa|hCoV-19/South Africa/KRISP-K002399/2020|EPI ISL 515763|B.1.1.62|South Africa|2020-07-30	0.0004376279	Africa
Africa|hCoV-19/DRC/400/2020|EPI ISL 420846|B.1.5|Democratic Republic of the Congo|2020-03	Africa|hCoV-19/South Africa/KRISP-K002399/2020|EPI ISL 515763|B.1.1.62|South Africa|2020-07-30	0.0004051014	Africa
Africa|hCoV-19/DRC/4012/2020|EPI ISL 471402|B.1|Democratic Republic of the Congo|2020-04-26	Africa|hCoV-19/South Africa/KRISP-K002399/2020|EPI ISL 515763|B.1.1.62|South Africa|2020-07-30	0.0005715075	Africa
Africa|hCoV-19/DRC/402/2020|EPI ISL 420853|B.1|Democratic Republic of the Congo|2020-03-26	Africa|hCoV-19/South Africa/KRISP-K002399/2020|EPI ISL 515763|B.1.1.62|South Africa|2020-07-30	0.0004231240	Africa
Africa|hCoV-19/DRC/4020/2020|EPI ISL 471403|B.1.5|Democratic Republic of the Congo|2020-04-26	Africa|hCoV-19/South Africa/KRISP-K002399/2020|EPI ISL 515763|B.1.1.62|South Africa|2020-07-30	0.0005042504	Africa
Africa|hCoV-19/DRC/4026/2020|EPI ISL 471404|B.1.84|Democratic Republic of the Congo|2020-04-27	Africa|hCoV-19/South Africa/KRISP-K002399/2020|EPI ISL 515763|B.1.1.62|South Africa|2020-07-30	0.0004727331	Africa
Africa|hCoV-19/DRC/4060/2020|EPI ISL 471405|B.1|Democratic Republic of the Congo|2020-04-27	Africa|hCoV-19/South Africa/KRISP-K002399/2020|EPI ISL 515763|B.1.1.62|South Africa|2020-07-30	0.0005052187	Africa
Africa|hCoV-19/DRC/4075/2020|EPI ISL 471406|B.1.214|Democratic Republic of the Congo|2020-04-27	Africa|hCoV-19/South Africa/KRISP-K002399/2020|EPI ISL 515763|B.1.1.62|South Africa|2020-07-30	0.0005425706	Africa
Africa|hCoV-19/DRC/4084/2020|EPI ISL 471407|B.1.214|Democratic Republic of the Congo|2020-04-27	Africa|hCoV-19/South Africa/KRISP-K002399/2020|EPI ISL 515763|B.1.1.62|South Africa|2020-07-30	0.0006057364	Africa
Africa|hCoV-19/DRC/4132/2020|EPI ISL 471408|B.1|Democratic Republic of the Congo|2020-04-27	Africa|hCoV-19/South Africa/KRISP-K002399/2020|EPI ISL 515763|B.1.1.62|South Africa|2020-07-30	0.0005378424	Africa
Africa|hCoV-19/DRC/4141/2020|EPI ISL 471409|B.1.128|Democratic Republic of the Congo|2020-04-27	Africa|hCoV-19/South Africa/KRISP-K002399/2020|EPI ISL 515763|B.1.1.62|South Africa|2020-07-30	0.0005715075	Africa
Africa|hCoV-19/DRC/4145/2020|EPI ISL 471410|B.1|Democratic Republic of the Congo|2020-04-27	Africa|hCoV-19/South Africa/KRISP-K002399/2020|EPI ISL 515763|B.1.1.62|South Africa|2020-07-30	0.0004706042	Africa
Africa|hCoV-19/DRC/4194/2020|EPI ISL 471414|B.1.5|Democratic Republic of the Congo|2020-04-28	Africa|hCoV-19/South Africa/KRISP-K002399/2020|EPI ISL 515763|B.1.1.62|South Africa|2020-07-30	0.0005042171	Africa
Africa|hCoV-19/DRC/4250/2020|EPI ISL 471415|B.1.1.1|Democratic Republic of the Congo|2020-04-28	Africa|hCoV-19/South Africa/KRISP-K002399/2020|EPI ISL 515763|B.1.1.62|South Africa|2020-07-30	0.0004705726	Africa
Africa|hCoV-19/DRC/4279/2020|EPI ISL 514114|B.1|Democratic Republic of the Congo|2020-04-28	Africa|hCoV-19/South Africa/KRISP-K002399/2020|EPI ISL 515763|B.1.1.62|South Africa|2020-07-30	0.0004771242	Africa
Africa|hCoV-19/DRC/4282/2020|EPI ISL 514103|B.1.128|Democratic Republic of the Congo|2020-04-08	Africa|hCoV-19/South Africa/KRISP-K002399/2020|EPI ISL 515763|B.1.1.62|South Africa|2020-07-30	0.0005112795	Africa
Africa|hCoV-19/DRC/4284/2020|EPI ISL 514115|B.1.128|Democratic Republic of the Congo|2020-04-28	Africa|hCoV-19/South Africa/KRISP-K002399/2020|EPI ISL 515763|B.1.1.62|South Africa|2020-07-30	0.0005112272	Africa
Africa|hCoV-19/DRC/431/2020|EPI ISL 420847|B.1.147|Democratic Republic of the Congo|2020-03-26	Africa|hCoV-19/South Africa/KRISP-K002399/2020|EPI ISL 515763|B.1.1.62|South Africa|2020-07-30	0.0004376236	Africa
Africa|hCoV-19/DRC/4418/2020|EPI ISL 496506|B.1.128|Democratic Republic of the Congo|2020-04-29	Africa|hCoV-19/South Africa/KRISP-K002399/2020|EPI ISL 515763|B.1.1.62|South Africa|2020-07-30	0.0005453573	Africa
Africa|hCoV-19/DRC/4422/2020|EPI ISL 496507|B.1.128|Democratic Republic of the Congo|2020-04-29	Africa|hCoV-19/South Africa/KRISP-K002399/2020|EPI ISL 515763|B.1.1.62|South Africa|2020-07-30	0.0005170589	Africa
Africa|hCoV-19/DRC/4427/2020|EPI ISL 496508|B.1.128|Democratic Republic of the Congo|2020-04-29	Africa|hCoV-19/South Africa/KRISP-K002399/2020|EPI ISL 515763|B.1.1.62|South Africa|2020-07-30	0.0005216973	Africa
Africa|hCoV-19/DRC/4429/2020|EPI ISL 513589|B.1.128|Democratic Republic of the Congo|2020-04-29	Africa|hCoV-19/South Africa/KRISP-K002399/2020|EPI ISL 515763|B.1.1.62|South Africa|2020-07-30	0.0005217336	Africa
Africa|hCoV-19/DRC/4430/2020|EPI ISL 496509|B.1.128|Democratic Republic of the Congo|2020-04-29	Africa|hCoV-19/South Africa/KRISP-K002399/2020|EPI ISL 515763|B.1.1.62|South Africa|2020-07-30	0.0005117149	Africa
Africa|hCoV-19/DRC/4437/2020|EPI ISL 513590|B.1.128|Democratic Republic of the Congo|2020-05-02	Africa|hCoV-19/South Africa/KRISP-K002399/2020|EPI ISL 515763|B.1.1.62|South Africa|2020-07-30	0.0005566242	Africa
Africa|hCoV-19/DRC/4442/2020|EPI ISL 496510|B.1.128|Democratic Republic of the Congo|2020-04-29	Africa|hCoV-19/South Africa/KRISP-K002399/2020|EPI ISL 515763|B.1.1.62|South Africa|2020-07-30	0.0005175401	Africa
Africa|hCoV-19/DRC/4444/2020|EPI ISL 514104|B.1.128|Democratic Republic of the Congo|2020-04-29	Africa|hCoV-19/South Africa/KRISP-K002399/2020|EPI ISL 515763|B.1.1.62|South Africa|2020-07-30	0.0005096292	Africa
Africa|hCoV-19/DRC/445/2020|EPI ISL 420848|B.1|Democratic Republic of the Congo|2020-03	Africa|hCoV-19/South Africa/KRISP-K002399/2020|EPI ISL 515763|B.1.1.62|South Africa|2020-07-30	0.0003846729	Africa
Africa|hCoV-19/DRC/4501/2020|EPI ISL 513591|B.1.5|Democratic Republic of the Congo|2020-05-30	Africa|hCoV-19/South Africa/KRISP-K002399/2020|EPI ISL 515763|B.1.1.62|South Africa|2020-07-30	0.0004174516	Africa
Africa|hCoV-19/DRC/4516/2020|EPI ISL 487192|B.1.1.275|Democratic Republic of the Congo|2020-04-28	Africa|hCoV-19/South Africa/KRISP-K002399/2020|EPI ISL 515763|B.1.1.62|South Africa|2020-07-30	0.0002718834	Africa
Africa|hCoV-19/DRC/4524/2020|EPI ISL 513597|A|Democratic Republic of the Congo|2020-04-30	Africa|hCoV-19/South Africa/KRISP-K002399/2020|EPI ISL 515763|B.1.1.62|South Africa|2020-07-30	0.0007466523	Africa
Africa|hCoV-19/DRC/4541/2020|EPI ISL 513598|B.1|Democratic Republic of the Congo|2020-04-30	Africa|hCoV-19/South Africa/KRISP-K002399/2020|EPI ISL 515763|B.1.1.62|South Africa|2020-07-30	0.0005379360	Africa
Africa|hCoV-19/DRC/4551/2020|EPI ISL 513599|B.1.178|Democratic Republic of the Congo|2020-04-30	Africa|hCoV-19/South Africa/KRISP-K002399/2020|EPI ISL 515763|B.1.1.62|South Africa|2020-07-30	0.0005487736	Africa
Africa|hCoV-19/DRC/4561/2020|EPI ISL 513600|B.1|Democratic Republic of the Congo|2020-04-30	Africa|hCoV-19/South Africa/KRISP-K002399/2020|EPI ISL 515763|B.1.1.62|South Africa|2020-07-30	0.0005042168	Africa
Africa|hCoV-19/DRC/4562/2020|EPI ISL 513601|B.1.214|Democratic Republic of the Congo|2020-04-30	Africa|hCoV-19/South Africa/KRISP-K002399/2020|EPI ISL 515763|B.1.1.62|South Africa|2020-07-30	0.0005042289	Africa
Africa|hCoV-19/DRC/4568/2020|EPI ISL 513602|B.1|Democratic Republic of the Congo|2020-04-30	Africa|hCoV-19/South Africa/KRISP-K002399/2020|EPI ISL 515763|B.1.1.62|South Africa|2020-07-30	0.0005095429	Africa
Africa|hCoV-19/DRC/4578/2020|EPI ISL 513603|B.1|Democratic Republic of the Congo|2020-04-30	Africa|hCoV-19/South Africa/KRISP-K002399/2020|EPI ISL 515763|B.1.1.62|South Africa|2020-07-30	0.0005469975	Africa
Africa|hCoV-19/DRC/4613/2020|EPI ISL 513604|B.1.214|Democratic Republic of the Congo|2020-04-30	Africa|hCoV-19/South Africa/KRISP-K002399/2020|EPI ISL 515763|B.1.1.62|South Africa|2020-07-30	0.0005426701	Africa
Africa|hCoV-19/DRC/4614/2020|EPI ISL 513605|B.1|Democratic Republic of the Congo|2020-04-30	Africa|hCoV-19/South Africa/KRISP-K002399/2020|EPI ISL 515763|B.1.1.62|South Africa|2020-07-30	0.0006387820	Africa
Africa|hCoV-19/DRC/4631/2020|EPI ISL 513606|B.1.5|Democratic Republic of the Congo|2020-04-30	Africa|hCoV-19/South Africa/KRISP-K002399/2020|EPI ISL 515763|B.1.1.62|South Africa|2020-07-30	0.0006388252	Africa
Africa|hCoV-19/DRC/4633/2020|EPI ISL 513607|B.1.128|Democratic Republic of the Congo|2020-04-30	Africa|hCoV-19/South Africa/KRISP-K002399/2020|EPI ISL 515763|B.1.1.62|South Africa|2020-07-30	0.0006051641	Africa
Africa|hCoV-19/DRC/4642/2020|EPI ISL 513608|B.1.128|Democratic Republic of the Congo|2020-04-30	Africa|hCoV-19/South Africa/KRISP-K002399/2020|EPI ISL 515763|B.1.1.62|South Africa|2020-07-30	0.0006051378	Africa
Africa|hCoV-19/DRC/4647/2020|EPI ISL 513609|B.1.128|Democratic Republic of the Congo|2020-04-30	Africa|hCoV-19/South Africa/KRISP-K002399/2020|EPI ISL 515763|B.1.1.62|South Africa|2020-07-30	0.0005715075	Africa
Africa|hCoV-19/DRC/4653/2020|EPI ISL 513610|B.1.128|Democratic Republic of the Congo|2020-04-30	Africa|hCoV-19/South Africa/KRISP-K002399/2020|EPI ISL 515763|B.1.1.62|South Africa|2020-07-30	0.0006051988	Africa
Africa|hCoV-19/DRC/4681/2020|EPI ISL 514116|B.1.128|Democratic Republic of the Congo|2020-04-30	Africa|hCoV-19/South Africa/KRISP-K002399/2020|EPI ISL 515763|B.1.1.62|South Africa|2020-07-30	0.0005175402	Africa
Africa|hCoV-19/DRC/4683/2020|EPI ISL 514105|B.1.5|Democratic Republic of the Congo|2020-04-30	Africa|hCoV-19/South Africa/KRISP-K002399/2020|EPI ISL 515763|B.1.1.62|South Africa|2020-07-30	0.0005505541	Africa
Africa|hCoV-19/DRC/4685/2020|EPI ISL 514106|B.1.128|Democratic Republic of the Congo|2020-04-30	Africa|hCoV-19/South Africa/KRISP-K002399/2020|EPI ISL 515763|B.1.1.62|South Africa|2020-07-30	0.0005789152	Africa
Africa|hCoV-19/DRC/4690/2020|EPI ISL 514117|B.1.128|Democratic Republic of the Congo|2020-04-30	Africa|hCoV-19/South Africa/KRISP-K002399/2020|EPI ISL 515763|B.1.1.62|South Africa|2020-07-30	0.0005456548	Africa
Africa|hCoV-19/DRC/4693/2020|EPI ISL 514118|B.1.128|Democratic Republic of the Congo|2020-04-30	Africa|hCoV-19/South Africa/KRISP-K002399/2020|EPI ISL 515763|B.1.1.62|South Africa|2020-07-30	0.0005445408	Africa
Africa|hCoV-19/DRC/4694/2020|EPI ISL 514107|B.1.128|Democratic Republic of the Congo|2020-04-30	Africa|hCoV-19/South Africa/KRISP-K002399/2020|EPI ISL 515763|B.1.1.62|South Africa|2020-07-30	0.0005509711	Africa
Africa|hCoV-19/DRC/4720/2020|EPI ISL 514108|B.1.84|Democratic Republic of the Congo|2020-05-01	Africa|hCoV-19/South Africa/KRISP-K002399/2020|EPI ISL 515763|B.1.1.62|South Africa|2020-07-30	0.0005085065	Africa
Africa|hCoV-19/DRC/4785/2020|EPI ISL 514119|B.1.84|Democratic Republic of the Congo|2020-05-01	Africa|hCoV-19/South Africa/KRISP-K002399/2020|EPI ISL 515763|B.1.1.62|South Africa|2020-07-30	0.0006126960	Africa
Africa|hCoV-19/DRC/5019/2020|EPI ISL 496511|B.1|Democratic Republic of the Congo|2020-05-02	Africa|hCoV-19/South Africa/KRISP-K002399/2020|EPI ISL 515763|B.1.1.62|South Africa|2020-07-30	0.0005328009	Africa
Africa|hCoV-19/DRC/5094/2020|EPI ISL 496491|B.1.84|Democratic Republic of the Congo|2020-05-02	Africa|hCoV-19/South Africa/KRISP-K002399/2020|EPI ISL 515763|B.1.1.62|South Africa|2020-07-30	0.0004822476	Africa
Africa|hCoV-19/DRC/5186/2020|EPI ISL 496512|B.1|Democratic Republic of the Congo|2020-05-03	Africa|hCoV-19/South Africa/KRISP-K002399/2020|EPI ISL 515763|B.1.1.62|South Africa|2020-07-30	0.0005171046	Africa
Africa|hCoV-19/DRC/5187/2020|EPI ISL 513619|B.1|Democratic Republic of the Congo|2020-05-03	Africa|hCoV-19/South Africa/KRISP-K002399/2020|EPI ISL 515763|B.1.1.62|South Africa|2020-07-30	0.0005446812	Africa
Africa|hCoV-19/DRC/5205/2020|EPI ISL 487365|B.1.1.275|Democratic Republic of the Congo|2020-05-01	Africa|hCoV-19/South Africa/KRISP-K002399/2020|EPI ISL 515763|B.1.1.62|South Africa|2020-07-30	0.0003108856	Africa
Africa|hCoV-19/DRC/521/2020|EPI ISL 420854|B.1.5|Democratic Republic of the Congo|2020-03-25	Africa|hCoV-19/South Africa/KRISP-K002399/2020|EPI ISL 515763|B.1.1.62|South Africa|2020-07-30	0.0003719001	Africa
Africa|hCoV-19/DRC/5210/2020|EPI ISL 487369|B.1.1.275|Democratic Republic of the Congo|2020-05-01	Africa|hCoV-19/South Africa/KRISP-K002399/2020|EPI ISL 515763|B.1.1.62|South Africa|2020-07-30	0.0003098125	Africa
Africa|hCoV-19/DRC/523/2020|EPI ISL 420849|B.1.1.1|Democratic Republic of the Congo|2020-03-28	Africa|hCoV-19/South Africa/KRISP-K002399/2020|EPI ISL 515763|B.1.1.62|South Africa|2020-07-30	0.0003707723	Africa
Africa|hCoV-19/DRC/5240/2020|EPI ISL 496492|B.1|Democratic Republic of the Congo|2020-05-03	Africa|hCoV-19/South Africa/KRISP-K002399/2020|EPI ISL 515763|B.1.1.62|South Africa|2020-07-30	0.0004092773	Africa
Africa|hCoV-19/DRC/5377/2020|EPI ISL 496513|B.1|Democratic Republic of the Congo|2020-05-04	Africa|hCoV-19/South Africa/KRISP-K002399/2020|EPI ISL 515763|B.1.1.62|South Africa|2020-07-30	0.0004774935	Africa
Africa|hCoV-19/DRC/5538/2020|EPI ISL 514120|B.1|Democratic Republic of the Congo|2020-05-05	Africa|hCoV-19/South Africa/KRISP-K002399/2020|EPI ISL 515763|B.1.1.62|South Africa|2020-07-30	0.0004549506	Africa
Africa|hCoV-19/DRC/5651/2020|EPI ISL 496493|B.1.1.1|Democratic Republic of the Congo|2020-05-06	Africa|hCoV-19/South Africa/KRISP-K002399/2020|EPI ISL 515763|B.1.1.62|South Africa|2020-07-30	0.0003826220	Africa
Africa|hCoV-19/DRC/5705/2020|EPI ISL 496494|B.1.84|Democratic Republic of the Congo|2020-05-06	Africa|hCoV-19/South Africa/KRISP-K002399/2020|EPI ISL 515763|B.1.1.62|South Africa|2020-07-30	0.0004603906	Africa
Africa|hCoV-19/DRC/5735/2020|EPI ISL 496495|B.1.214|Democratic Republic of the Congo|2020-05-06	Africa|hCoV-19/South Africa/KRISP-K002399/2020|EPI ISL 515763|B.1.1.62|South Africa|2020-07-30	0.0004201824	Africa
Africa|hCoV-19/DRC/5815/2020|EPI ISL 495629|B.1.214|Democratic Republic of the Congo|2020-05-06	Africa|hCoV-19/South Africa/KRISP-K002399/2020|EPI ISL 515763|B.1.1.62|South Africa|2020-07-30	0.0005256034	Africa
Africa|hCoV-19/DRC/5907/2020|EPI ISL 496496|B.1.84|Democratic Republic of the Congo|2020-05-07	Africa|hCoV-19/South Africa/KRISP-K002399/2020|EPI ISL 515763|B.1.1.62|South Africa|2020-07-30	0.0005311748	Africa
Africa|hCoV-19/DRC/5913/2020|EPI ISL 496497|B.1|Democratic Republic of the Congo|2020-05-07	Africa|hCoV-19/South Africa/KRISP-K002399/2020|EPI ISL 515763|B.1.1.62|South Africa|2020-07-30	0.0005512614	Africa
Africa|hCoV-19/DRC/5927/2020|EPI ISL 496498|B.1.9|Democratic Republic of the Congo|2020-05-07	Africa|hCoV-19/South Africa/KRISP-K002399/2020|EPI ISL 515763|B.1.1.62|South Africa|2020-07-30	0.0007239718	Africa
Africa|hCoV-19/DRC/5957/2020|EPI ISL 496499|B.1.5|Democratic Republic of the Congo|2020-05-07	Africa|hCoV-19/South Africa/KRISP-K002399/2020|EPI ISL 515763|B.1.1.62|South Africa|2020-07-30	0.0003743334	Africa
Africa|hCoV-19/DRC/5964/2020|EPI ISL 496500|B.1.178|Democratic Republic of the Congo|2020-05-07	Africa|hCoV-19/South Africa/KRISP-K002399/2020|EPI ISL 515763|B.1.1.62|South Africa|2020-07-30	0.0003576494	Africa
Africa|hCoV-19/DRC/5996/2020|EPI ISL 496514|B.1.84|Democratic Republic of the Congo|2020-05-08	Africa|hCoV-19/South Africa/KRISP-K002399/2020|EPI ISL 515763|B.1.1.62|South Africa|2020-07-30	0.0004825133	Africa
Africa|hCoV-19/DRC/6026/2020|EPI ISL 513622|B.1.1.1|Democratic Republic of the Congo|2020-05-08	Africa|hCoV-19/South Africa/KRISP-K002399/2020|EPI ISL 515763|B.1.1.62|South Africa|2020-07-30	0.0004835785	Africa
Africa|hCoV-19/DRC/6143/2020|EPI ISL 496515|B.1|Democratic Republic of the Congo|2020-05-08	Africa|hCoV-19/South Africa/KRISP-K002399/2020|EPI ISL 515763|B.1.1.62|South Africa|2020-07-30	0.0004524115	Africa
Africa|hCoV-19/DRC/6151/2020|EPI ISL 513620|B.1.214|Democratic Republic of the Congo|2020-05-08	Africa|hCoV-19/South Africa/KRISP-K002399/2020|EPI ISL 515763|B.1.1.62|South Africa|2020-07-30	0.0005475905	Africa
Africa|hCoV-19/DRC/6163/2020|EPI ISL 513623|B.1.214|Democratic Republic of the Congo|2020-05-08	Africa|hCoV-19/South Africa/KRISP-K002399/2020|EPI ISL 515763|B.1.1.62|South Africa|2020-07-30	0.0005194345	Africa
Africa|hCoV-19/DRC/6203/2020|EPI ISL 514109|B.1|Democratic Republic of the Congo|2020-05-09	Africa|hCoV-19/South Africa/KRISP-K002399/2020|EPI ISL 515763|B.1.1.62|South Africa|2020-07-30	0.0006145549	Africa
Africa|hCoV-19/DRC/6209/2020|EPI ISL 514110|B.1.84|Democratic Republic of the Congo|2020-05-09	Africa|hCoV-19/South Africa/KRISP-K002399/2020|EPI ISL 515763|B.1.1.62|South Africa|2020-07-30	0.0004430711	Africa
Africa|hCoV-19/DRC/6227/2020|EPI ISL 514121|B.1.84|Democratic Republic of the Congo|2020-05-09	Africa|hCoV-19/South Africa/KRISP-K002399/2020|EPI ISL 515763|B.1.1.62|South Africa|2020-07-30	0.0004436607	Africa
Africa|hCoV-19/DRC/6313/2020|EPI ISL 496516|B.1.84|Democratic Republic of the Congo|2020-05-09	Africa|hCoV-19/South Africa/KRISP-K002399/2020|EPI ISL 515763|B.1.1.62|South Africa|2020-07-30	0.0005338835	Africa
Africa|hCoV-19/DRC/6338/2020|EPI ISL 495630|B.1|Democratic Republic of the Congo|2020-05-09	Africa|hCoV-19/South Africa/KRISP-K002399/2020|EPI ISL 515763|B.1.1.62|South Africa|2020-07-30	0.0004925769	Africa
Africa|hCoV-19/DRC/6341/2020|EPI ISL 495631|B.1|Democratic Republic of the Congo|2020-05-09	Africa|hCoV-19/South Africa/KRISP-K002399/2020|EPI ISL 515763|B.1.1.62|South Africa|2020-07-30	0.0006025847	Africa
Africa|hCoV-19/DRC/6342/2020|EPI ISL 495632|B.1|Democratic Republic of the Congo|2020-05-09	Africa|hCoV-19/South Africa/KRISP-K002399/2020|EPI ISL 515763|B.1.1.62|South Africa|2020-07-30	0.0005568451	Africa
Africa|hCoV-19/DRC/6361/2020|EPI ISL 495633|B.1|Democratic Republic of the Congo|2020-05-09	Africa|hCoV-19/South Africa/KRISP-K002399/2020|EPI ISL 515763|B.1.1.62|South Africa|2020-07-30	0.0004619492	Africa
Africa|hCoV-19/DRC/6380/2020|EPI ISL 513611|B.1.1.275|Democratic Republic of the Congo|2020-05-04	Africa|hCoV-19/South Africa/KRISP-K002399/2020|EPI ISL 515763|B.1.1.62|South Africa|2020-07-30	0.0003113694	Africa
Africa|hCoV-19/DRC/6384/2020|EPI ISL 513612|B.1.1.275|Democratic Republic of the Congo|2020-05-07	Africa|hCoV-19/South Africa/KRISP-K002399/2020|EPI ISL 515763|B.1.1.62|South Africa|2020-07-30	0.0002764392	Africa
Africa|hCoV-19/DRC/6386/2020|EPI ISL 513613|B.1.1.275|Democratic Republic of the Congo|2020-05-07	Africa|hCoV-19/South Africa/KRISP-K002399/2020|EPI ISL 515763|B.1.1.62|South Africa|2020-07-30	0.0002713580	Africa
Africa|hCoV-19/DRC/6389/2020|EPI ISL 513614|B.1.84|Democratic Republic of the Congo|2020-05-07	Africa|hCoV-19/South Africa/KRISP-K002399/2020|EPI ISL 515763|B.1.1.62|South Africa|2020-07-30	0.0005508138	Africa
Africa|hCoV-19/DRC/6390/2020|EPI ISL 513615|B.1.1.275|Democratic Republic of the Congo|2020-05-04	Africa|hCoV-19/South Africa/KRISP-K002399/2020|EPI ISL 515763|B.1.1.62|South Africa|2020-07-30	0.0003736521	Africa
Africa|hCoV-19/DRC/6392/2020|EPI ISL 513616|B.1|Democratic Republic of the Congo|2020-05-04	Africa|hCoV-19/South Africa/KRISP-K002399/2020|EPI ISL 515763|B.1.1.62|South Africa|2020-07-30	0.0003732538	Africa
Africa|hCoV-19/DRC/6395/2020|EPI ISL 513617|B.1.1.275|Democratic Republic of the Congo|2020-05-07	Africa|hCoV-19/South Africa/KRISP-K002399/2020|EPI ISL 515763|B.1.1.62|South Africa|2020-07-30	0.0004369792	Africa
Africa|hCoV-19/DRC/6398/2020|EPI ISL 513618|B.1.1.275|Democratic Republic of the Congo|2020-05-07	Africa|hCoV-19/South Africa/KRISP-K002399/2020|EPI ISL 515763|B.1.1.62|South Africa|2020-07-30	0.0003360882	Africa
Africa|hCoV-19/DRC/6724/2020|EPI ISL 495634|B.1|Democratic Republic of the Congo|2020-05-11	Africa|hCoV-19/South Africa/KRISP-K002399/2020|EPI ISL 515763|B.1.1.62|South Africa|2020-07-30	0.0004430650	Africa
Africa|hCoV-19/DRC/6743/2020|EPI ISL 495635|B.1.149|Democratic Republic of the Congo|2020-05-11	Africa|hCoV-19/South Africa/KRISP-K002399/2020|EPI ISL 515763|B.1.1.62|South Africa|2020-07-30	0.0004595866	Africa
Africa|hCoV-19/DRC/6783/2020|EPI ISL 496501|B.1.149|Democratic Republic of the Congo|2020-05-11	Africa|hCoV-19/South Africa/KRISP-K002399/2020|EPI ISL 515763|B.1.1.62|South Africa|2020-07-30	0.0004919712	Africa
Africa|hCoV-19/DRC/6784/2020|EPI ISL 495636|B.1|Democratic Republic of the Congo|2020-05-11	Africa|hCoV-19/South Africa/KRISP-K002399/2020|EPI ISL 515763|B.1.1.62|South Africa|2020-07-30	0.0004082664	Africa
Africa|hCoV-19/DRC/6786/2020|EPI ISL 495637|B.1.178|Democratic Republic of the Congo|2020-05-11	Africa|hCoV-19/South Africa/KRISP-K002399/2020|EPI ISL 515763|B.1.1.62|South Africa|2020-07-30	0.0005116210	Africa
Africa|hCoV-19/DRC/6791/2020|EPI ISL 495638|B.1.178|Democratic Republic of the Congo|2020-05-11	Africa|hCoV-19/South Africa/KRISP-K002399/2020|EPI ISL 515763|B.1.1.62|South Africa|2020-07-30	0.0004793010	Africa
Africa|hCoV-19/DRC/6792/2020|EPI ISL 495639|B.1|Democratic Republic of the Congo|2020-05-11	Africa|hCoV-19/South Africa/KRISP-K002399/2020|EPI ISL 515763|B.1.1.62|South Africa|2020-07-30	0.0004634099	Africa
Africa|hCoV-19/DRC/6801/2020|EPI ISL 514111|B.1|Democratic Republic of the Congo|2020-05-11	Africa|hCoV-19/South Africa/KRISP-K002399/2020|EPI ISL 515763|B.1.1.62|South Africa|2020-07-30	0.0006535603	Africa
Africa|hCoV-19/DRC/6853/2020|EPI ISL 496502|B.1.214|Democratic Republic of the Congo|2020-05-11	Africa|hCoV-19/South Africa/KRISP-K002399/2020|EPI ISL 515763|B.1.1.62|South Africa|2020-07-30	0.0004500438	Africa
Africa|hCoV-19/DRC/6854/2020|EPI ISL 496503|B.1|Democratic Republic of the Congo|2020-05-11	Africa|hCoV-19/South Africa/KRISP-K002399/2020|EPI ISL 515763|B.1.1.62|South Africa|2020-07-30	0.0006345700	Africa
Africa|hCoV-19/DRC/6875/2020|EPI ISL 496504|B.1|Democratic Republic of the Congo|2020-05-11	Africa|hCoV-19/South Africa/KRISP-K002399/2020|EPI ISL 515763|B.1.1.62|South Africa|2020-07-30	0.0004430861	Africa
Africa|hCoV-19/DRC/7042/2020|EPI ISL 513592|B.1.214|Democratic Republic of the Congo|2020-05-12	Africa|hCoV-19/South Africa/KRISP-K002399/2020|EPI ISL 515763|B.1.1.62|South Africa|2020-07-30	0.0004758773	Africa
Africa|hCoV-19/DRC/7061/2020|EPI ISL 513593|B.1|Democratic Republic of the Congo|2020-05-12	Africa|hCoV-19/South Africa/KRISP-K002399/2020|EPI ISL 515763|B.1.1.62|South Africa|2020-07-30	0.0004227263	Africa
Africa|hCoV-19/DRC/7140/2020|EPI ISL 513594|B.1.214|Democratic Republic of the Congo|2020-05-12	Africa|hCoV-19/South Africa/KRISP-K002399/2020|EPI ISL 515763|B.1.1.62|South Africa|2020-07-30	0.0005874414	Africa
Africa|hCoV-19/DRC/7200/2020|EPI ISL 514112|B.1|Democratic Republic of the Congo|2020-05-13	Africa|hCoV-19/South Africa/KRISP-K002399/2020|EPI ISL 515763|B.1.1.62|South Africa|2020-07-30	0.0005764988	Africa
Africa|hCoV-19/DRC/7211/2020|EPI ISL 514122|B.1.149|Democratic Republic of the Congo|2020-05-13	Africa|hCoV-19/South Africa/KRISP-K002399/2020|EPI ISL 515763|B.1.1.62|South Africa|2020-07-30	0.0005446018	Africa
Africa|hCoV-19/DRC/7248/2020|EPI ISL 514123|B.1|Democratic Republic of the Congo|2020-05-13	Africa|hCoV-19/South Africa/KRISP-K002399/2020|EPI ISL 515763|B.1.1.62|South Africa|2020-07-30	0.0004523704	Africa
Africa|hCoV-19/DRC/7255/2020|EPI ISL 514124|B.1.149|Democratic Republic of the Congo|2020-05-13	Africa|hCoV-19/South Africa/KRISP-K002399/2020|EPI ISL 515763|B.1.1.62|South Africa|2020-07-30	0.0005835277	Africa
Africa|hCoV-19/DRC/73/2020|EPI ISL 417941|B.1.178|Democratic Republic of the Congo|2020-03-18	Africa|hCoV-19/South Africa/KRISP-K002399/2020|EPI ISL 515763|B.1.1.62|South Africa|2020-07-30	0.0003737282	Africa
Africa|hCoV-19/DRC/7386/2020|EPI ISL 513595|B.1.5|Democratic Republic of the Congo|2020-05-14	Africa|hCoV-19/South Africa/KRISP-K002399/2020|EPI ISL 515763|B.1.1.62|South Africa|2020-07-30	0.0003849823	Africa
Africa|hCoV-19/DRC/7430/2020|EPI ISL 496517|B.1.1.1|Democratic Republic of the Congo|2020-05-14	Africa|hCoV-19/South Africa/KRISP-K002399/2020|EPI ISL 515763|B.1.1.62|South Africa|2020-07-30	0.0005736916	Africa
Africa|hCoV-19/DRC/7434/2020|EPI ISL 513621|B.1.1.1|Democratic Republic of the Congo|2020-05-14	Africa|hCoV-19/South Africa/KRISP-K002399/2020|EPI ISL 515763|B.1.1.62|South Africa|2020-07-30	0.0005575220	Africa
Africa|hCoV-19/DRC/7471/2020|EPI ISL 513596|B.1.214|Democratic Republic of the Congo|2020-05-14	Africa|hCoV-19/South Africa/KRISP-K002399/2020|EPI ISL 515763|B.1.1.62|South Africa|2020-07-30	0.0004791863	Africa
Africa|hCoV-19/DRC/7488/2020|EPI ISL 514113|B.1.1|Democratic Republic of the Congo|2020-05-14	Africa|hCoV-19/South Africa/KRISP-K002399/2020|EPI ISL 515763|B.1.1.62|South Africa|2020-07-30	0.0002384604	Africa
Africa|hCoV-19/DRC/7713/2020|EPI ISL 495640|B.1|Democratic Republic of the Congo|2020-05-14	Africa|hCoV-19/South Africa/KRISP-K002399/2020|EPI ISL 515763|B.1.1.62|South Africa|2020-07-30	0.0006637775	Africa
Africa|hCoV-19/DRC/7864/2020|EPI ISL 496505|B.1.214|Democratic Republic of the Congo|2020-05-15	Africa|hCoV-19/South Africa/KRISP-K002399/2020|EPI ISL 515763|B.1.1.62|South Africa|2020-07-30	0.0005553896	Africa
Africa|hCoV-19/DRC/7920/2020|EPI ISL 495641|B.1|Democratic Republic of the Congo|2020-05-15	Africa|hCoV-19/South Africa/KRISP-K002399/2020|EPI ISL 515763|B.1.1.62|South Africa|2020-07-30	0.0005799790	Africa
Africa|hCoV-19/DRC/80/2020|EPI ISL 417942|B.1.178|Democratic Republic of the Congo|2020-03-18	Africa|hCoV-19/South Africa/KRISP-K002399/2020|EPI ISL 515763|B.1.1.62|South Africa|2020-07-30	0.0004051110	Africa
Africa|hCoV-19/DRC/8018/2020|EPI ISL 514125|B.1.5|Democratic Republic of the Congo|2020-05-15	Africa|hCoV-19/South Africa/KRISP-K002399/2020|EPI ISL 515763|B.1.1.62|South Africa|2020-07-30	0.0005649045	Africa
Africa|hCoV-19/DRC/81/2020|EPI ISL 417944|B.1.9|Democratic Republic of the Congo|2020-03-18	Africa|hCoV-19/South Africa/KRISP-K002399/2020|EPI ISL 515763|B.1.1.62|South Africa|2020-07-30	0.0005080190	Africa
Africa|hCoV-19/DRC/82/2020|EPI ISL 417946|B.1.5|Democratic Republic of the Congo|2020-03-18	Africa|hCoV-19/South Africa/KRISP-K002399/2020|EPI ISL 515763|B.1.1.62|South Africa|2020-07-30	0.0003697133	Africa
Africa|hCoV-19/DRC/94/2020|EPI ISL 417947|B.1|Democratic Republic of the Congo|2020-03-19	Africa|hCoV-19/South Africa/KRISP-K002399/2020|EPI ISL 515763|B.1.1.62|South Africa|2020-07-30	0.0004035119	Africa
Africa|hCoV-19/DRC/998/2020|EPI ISL 429254|B.1|Democratic Republic of the Congo|2020-04-03	Africa|hCoV-19/South Africa/KRISP-K002399/2020|EPI ISL 515763|B.1.1.62|South Africa|2020-07-30	0.0004607705	Africa
Africa|hCoV-19/DRC/KN-0038/2020|EPI ISL 417434|B.1.128|Democratic Republic of the Congo|2020-03-14	Africa|hCoV-19/South Africa/KRISP-K002399/2020|EPI ISL 515763|B.1.1.62|South Africa|2020-07-30	0.0004940615	Africa
Africa|hCoV-19/DRC/KN-0054/2020|EPI ISL 417437|B.1.178|Democratic Republic of the Congo|2020-03-17	Africa|hCoV-19/South Africa/KRISP-K002399/2020|EPI ISL 515763|B.1.1.62|South Africa|2020-07-30	0.0004374805	Africa
Africa|hCoV-19/DRC/KN-0058/2020|EPI ISL 417438|B.1|Democratic Republic of the Congo|2020-03-17	Africa|hCoV-19/South Africa/KRISP-K002399/2020|EPI ISL 515763|B.1.1.62|South Africa|2020-07-30	0.0004070150	Africa
Africa|hCoV-19/DRC/KN-0060/2020|EPI ISL 417440|B.1|Democratic Republic of the Congo|2020-03-17	Africa|hCoV-19/South Africa/KRISP-K002399/2020|EPI ISL 515763|B.1.1.62|South Africa|2020-07-30	0.0004378283	Africa
Africa|hCoV-19/DRC/KN-0070/2020|EPI ISL 417441|B.1.178|Democratic Republic of the Congo|2020-03-17	Africa|hCoV-19/South Africa/KRISP-K002399/2020|EPI ISL 515763|B.1.1.62|South Africa|2020-07-30	0.0004131146	Africa
Africa|hCoV-19/DRC/KN-0072/2020|EPI ISL 417442|B.1.178|Democratic Republic of the Congo|2020-03-18	Africa|hCoV-19/South Africa/KRISP-K002399/2020|EPI ISL 515763|B.1.1.62|South Africa|2020-07-30	0.0004054119	Africa
Africa|hCoV-19/DRC/KN-13/2020|EPI ISL 414647|B.1|Democratic Republic of the Congo|2020-03-09	Africa|hCoV-19/South Africa/KRISP-K002399/2020|EPI ISL 515763|B.1.1.62|South Africa|2020-07-30	0.0003816968	Africa
Africa|hCoV-19/Egypt/Army-MCL001/2020|EPI ISL 510526|B.1|Egypt|2020-06-01	Africa|hCoV-19/South Africa/KRISP-K002399/2020|EPI ISL 515763|B.1.1.62|South Africa|2020-07-30	0.0005378783	Africa
Africa|hCoV-19/Egypt/C-CU001a-S1/2020|EPI ISL 529031|B.1.255|Egypt|2020-05-19	Africa|hCoV-19/South Africa/KRISP-K002399/2020|EPI ISL 515763|B.1.1.62|South Africa|2020-07-30	0.0005716247	Africa
Africa|hCoV-19/Egypt/C-CU002b-S3/2020|EPI ISL 529032|B.1.1.1|Egypt|2020-06-19	Africa|hCoV-19/South Africa/KRISP-K002399/2020|EPI ISL 515763|B.1.1.62|South Africa|2020-07-30	0.0005378531	Africa
Africa|hCoV-19/Egypt/C-VSVRI-SERVAC/2020|EPI ISL 528386|B.1.255|Egypt|2020-08-22	Africa|hCoV-19/South Africa/KRISP-K002399/2020|EPI ISL 515763|B.1.1.62|South Africa|2020-07-30	0.0004033899	Africa
Africa|hCoV-19/Egypt/CUNCI-7I028/2020|EPI ISL 524426|B.1.255|Egypt|2020-07-19	Africa|hCoV-19/South Africa/KRISP-K002399/2020|EPI ISL 515763|B.1.1.62|South Africa|2020-07-30	0.0004033899	Africa
Africa|hCoV-19/Egypt/CUNCI-HGC002/2020|EPI ISL 468045|B.1|Egypt|2020-05-02	Africa|hCoV-19/South Africa/KRISP-K002399/2020|EPI ISL 515763|B.1.1.62|South Africa|2020-07-30	0.0004037522	Africa
Africa|hCoV-19/Egypt/CUNCI-HGC004/2020|EPI ISL 468048|B.1|Egypt|2020-05-02	Africa|hCoV-19/South Africa/KRISP-K002399/2020|EPI ISL 515763|B.1.1.62|South Africa|2020-07-30	0.0004036436	Africa
Africa|hCoV-19/Egypt/CUNCI-HGC005/2020|EPI ISL 468052|B.1|Egypt|2020-05-02	Africa|hCoV-19/South Africa/KRISP-K002399/2020|EPI ISL 515763|B.1.1.62|South Africa|2020-07-30	0.0004709618	Africa
Africa|hCoV-19/Egypt/CUNCI-HGC006/2020|EPI ISL 468050|B.1|Egypt|2020-05-02	Africa|hCoV-19/South Africa/KRISP-K002399/2020|EPI ISL 515763|B.1.1.62|South Africa|2020-07-30	0.0004708732	Africa
Africa|hCoV-19/Egypt/CUNCI-HGC007-2/2020|EPI ISL 468054|B.1|Egypt|2020-05-02	Africa|hCoV-19/South Africa/KRISP-K002399/2020|EPI ISL 515763|B.1.1.62|South Africa|2020-07-30	0.0005044273	Africa
Africa|hCoV-19/Egypt/CUNCI-HGC007/2020|EPI ISL 468046|B.1|Egypt|2020-05-02	Africa|hCoV-19/South Africa/KRISP-K002399/2020|EPI ISL 515763|B.1.1.62|South Africa|2020-07-30	0.0004709524	Africa
Africa|hCoV-19/Egypt/CUNCI-HGC008/2020|EPI ISL 468044|B.1|Egypt|2020-05-02	Africa|hCoV-19/South Africa/KRISP-K002399/2020|EPI ISL 515763|B.1.1.62|South Africa|2020-07-30	0.0004709682	Africa
Africa|hCoV-19/Egypt/CUNCI-HGC009/2020|EPI ISL 468053|B.1|Egypt|2020-05-02	Africa|hCoV-19/South Africa/KRISP-K002399/2020|EPI ISL 515763|B.1.1.62|South Africa|2020-07-30	0.0004038065	Africa
Africa|hCoV-19/Egypt/CUNCI-HGC010/2020|EPI ISL 468055|B.1.247|Egypt|2020-05-02	Africa|hCoV-19/South Africa/KRISP-K002399/2020|EPI ISL 515763|B.1.1.62|South Africa|2020-07-30	0.0006392119	Africa
Africa|hCoV-19/Egypt/CUNCI-HGC011/2020|EPI ISL 468059|B.1|Egypt|2020-05-02	Africa|hCoV-19/South Africa/KRISP-K002399/2020|EPI ISL 515763|B.1.1.62|South Africa|2020-07-30	0.0004709952	Africa
Africa|hCoV-19/Egypt/CUNCI-HGC012/2020|EPI ISL 468051|B.1.255|Egypt|2020-05-02	Africa|hCoV-19/South Africa/KRISP-K002399/2020|EPI ISL 515763|B.1.1.62|South Africa|2020-07-30	0.0006055795	Africa
Africa|hCoV-19/Egypt/CUNCI-HGC013/2020|EPI ISL 468047|B.1.201|Egypt|2020-05-02	Africa|hCoV-19/South Africa/KRISP-K002399/2020|EPI ISL 515763|B.1.1.62|South Africa|2020-07-30	0.0005382765	Africa
Africa|hCoV-19/Egypt/CUNCI-HGC014/2020|EPI ISL 468060|B.1.5|Egypt|2020-05-02	Africa|hCoV-19/South Africa/KRISP-K002399/2020|EPI ISL 515763|B.1.1.62|South Africa|2020-07-30	0.0003364126	Africa
Africa|hCoV-19/Egypt/CUNCI-HGC015/2020|EPI ISL 468056|B.1|Egypt|2020-05-02	Africa|hCoV-19/South Africa/KRISP-K002399/2020|EPI ISL 515763|B.1.1.62|South Africa|2020-07-30	0.0003364013	Africa
Africa|hCoV-19/Egypt/CUNCI-HGC016/2020|EPI ISL 468058|B.1|Egypt|2020-05-02	Africa|hCoV-19/South Africa/KRISP-K002399/2020|EPI ISL 515763|B.1.1.62|South Africa|2020-07-30	0.0004718887	Africa
Africa|hCoV-19/Egypt/CUNCI-HGC021/2020|EPI ISL 468061|B.1|Egypt|2020-05-02	Africa|hCoV-19/South Africa/KRISP-K002399/2020|EPI ISL 515763|B.1.1.62|South Africa|2020-07-30	0.0004716551	Africa
Africa|hCoV-19/Egypt/CUNCI-HGC023/2020|EPI ISL 468057|B.1.5|Egypt|2020-05-02	Africa|hCoV-19/South Africa/KRISP-K002399/2020|EPI ISL 515763|B.1.1.62|South Africa|2020-07-30	0.0003700950	Africa
Africa|hCoV-19/Egypt/CUNCI-HGC028/2020|EPI ISL 468062|B.1|Egypt|2020-05-02	Africa|hCoV-19/South Africa/KRISP-K002399/2020|EPI ISL 515763|B.1.1.62|South Africa|2020-07-30	0.0005392196	Africa
Africa|hCoV-19/Egypt/CUNCI-HGC3I011/2020|EPI ISL 479697|B.1|Egypt|2020-06-02	Africa|hCoV-19/South Africa/KRISP-K002399/2020|EPI ISL 515763|B.1.1.62|South Africa|2020-07-30	0.0004706468	Africa
Africa|hCoV-19/Egypt/CUNCI-HGC3I012/2020|EPI ISL 479693|B.1.255|Egypt|2020-06-02	Africa|hCoV-19/South Africa/KRISP-K002399/2020|EPI ISL 515763|B.1.1.62|South Africa|2020-07-30	0.0006051317	Africa
Africa|hCoV-19/Egypt/CUNCI-HGC3I013/2020|EPI ISL 479694|B.1.201|Egypt|2020-06-02	Africa|hCoV-19/South Africa/KRISP-K002399/2020|EPI ISL 515763|B.1.1.62|South Africa|2020-07-30	0.0005378785	Africa
Africa|hCoV-19/Egypt/CUNCI-HGC3I014/2020|EPI ISL 479696|B.1.5|Egypt|2020-06-02	Africa|hCoV-19/South Africa/KRISP-K002399/2020|EPI ISL 515763|B.1.1.62|South Africa|2020-07-30	0.0003361526	Africa
Africa|hCoV-19/Egypt/CUNCI-HGC3I02/2020|EPI ISL 479686|B.1|Egypt|2020-06-02	Africa|hCoV-19/South Africa/KRISP-K002399/2020|EPI ISL 515763|B.1.1.62|South Africa|2020-07-30	0.0004370439	Africa
Africa|hCoV-19/Egypt/CUNCI-HGC3I023/2020|EPI ISL 479695|B.1.5|Egypt|2020-06-02	Africa|hCoV-19/South Africa/KRISP-K002399/2020|EPI ISL 515763|B.1.1.62|South Africa|2020-07-30	0.0003698213	Africa
Africa|hCoV-19/Egypt/CUNCI-HGC3I025/2020|EPI ISL 479691|B.1|Egypt|2020-06-02	Africa|hCoV-19/South Africa/KRISP-K002399/2020|EPI ISL 515763|B.1.1.62|South Africa|2020-07-30	0.0005043238	Africa
Africa|hCoV-19/Egypt/CUNCI-HGC3I03/2020|EPI ISL 479687|B.1|Egypt|2020-06-02	Africa|hCoV-19/South Africa/KRISP-K002399/2020|EPI ISL 515763|B.1.1.62|South Africa|2020-07-30	0.0004706042	Africa
Africa|hCoV-19/Egypt/CUNCI-HGC3I05/2020|EPI ISL 479690|B.1|Egypt|2020-06-02	Africa|hCoV-19/South Africa/KRISP-K002399/2020|EPI ISL 515763|B.1.1.62|South Africa|2020-07-30	0.0004706136	Africa
Africa|hCoV-19/Egypt/CUNCI-HGC3I06/2020|EPI ISL 479688|B.1|Egypt|2020-06-02	Africa|hCoV-19/South Africa/KRISP-K002399/2020|EPI ISL 515763|B.1.1.62|South Africa|2020-07-30	0.0004706200	Africa
Africa|hCoV-19/Egypt/CUNCI-HGC3I08/2020|EPI ISL 479698|B.1|Egypt|2020-06-02	Africa|hCoV-19/South Africa/KRISP-K002399/2020|EPI ISL 515763|B.1.1.62|South Africa|2020-07-30	0.0004706200	Africa
Africa|hCoV-19/Egypt/CUNCI-HGC3I09/2020|EPI ISL 479692|B.1|Egypt|2020-06-02	Africa|hCoV-19/South Africa/KRISP-K002399/2020|EPI ISL 515763|B.1.1.62|South Africa|2020-07-30	0.0004035079	Africa
Africa|hCoV-19/Egypt/CUNCI-HGC4I003/2020|EPI ISL 479699|B.1.1.247|Egypt|2020-06-02	Africa|hCoV-19/South Africa/KRISP-K002399/2020|EPI ISL 515763|B.1.1.62|South Africa|2020-07-30	0.0004706341	Africa
Africa|hCoV-19/Egypt/CUNCI-HGC4I004/2020|EPI ISL 479700|B.1.1.296|Egypt|2020-06-02	Africa|hCoV-19/South Africa/KRISP-K002399/2020|EPI ISL 515763|B.1.1.62|South Africa|2020-07-30	0.0003697243	Africa
Africa|hCoV-19/Egypt/CUNCI-HGC4I015/2020|EPI ISL 479728|B.1.1.123|Egypt|2020-06-02	Africa|hCoV-19/South Africa/KRISP-K002399/2020|EPI ISL 515763|B.1.1.62|South Africa|2020-07-30	0.0004034195	Africa
Africa|hCoV-19/Egypt/CUNCI-HGC4I022/2020|EPI ISL 479705|B.1.1|Egypt|2020-06-02	Africa|hCoV-19/South Africa/KRISP-K002399/2020|EPI ISL 515763|B.1.1.62|South Africa|2020-07-30	0.0005042611	Africa
Africa|hCoV-19/Egypt/CUNCI-HGC4I023/2020|EPI ISL 479729|B.1.1.247|Egypt|2020-06-02	Africa|hCoV-19/South Africa/KRISP-K002399/2020|EPI ISL 515763|B.1.1.62|South Africa|2020-07-30	0.0003361966	Africa
Africa|hCoV-19/Egypt/CUNCI-HGC4I025/2020|EPI ISL 479706|B.1.255|Egypt|2020-06-02	Africa|hCoV-19/South Africa/KRISP-K002399/2020|EPI ISL 515763|B.1.1.62|South Africa|2020-07-30	0.0005378839	Africa
Africa|hCoV-19/Egypt/CUNCI-HGC4I026/2020|EPI ISL 479702|B.1|Egypt|2020-06-02	Africa|hCoV-19/South Africa/KRISP-K002399/2020|EPI ISL 515763|B.1.1.62|South Africa|2020-07-30	0.0006057079	Africa
Africa|hCoV-19/Egypt/CUNCI-HGC4I029/2020|EPI ISL 479701|B.1.1.1|Egypt|2020-06-02	Africa|hCoV-19/South Africa/KRISP-K002399/2020|EPI ISL 515763|B.1.1.62|South Africa|2020-07-30	0.0004706295	Africa
Africa|hCoV-19/Egypt/CUNCI-HGC4I030/2020|EPI ISL 479703|B.1|Egypt|2020-06-02	Africa|hCoV-19/South Africa/KRISP-K002399/2020|EPI ISL 515763|B.1.1.62|South Africa|2020-07-30	0.0005378678	Africa
Africa|hCoV-19/Egypt/CUNCI-HGC4I031/2020|EPI ISL 479707|B.1.1.1|Egypt|2020-06-02	Africa|hCoV-19/South Africa/KRISP-K002399/2020|EPI ISL 515763|B.1.1.62|South Africa|2020-07-30	0.0005378713	Africa
Africa|hCoV-19/Egypt/CUNCI-HGC4I032/2020|EPI ISL 479709|B.1.1|Egypt|2020-06-02	Africa|hCoV-19/South Africa/KRISP-K002399/2020|EPI ISL 515763|B.1.1.62|South Africa|2020-07-30	0.0003700476	Africa
Africa|hCoV-19/Egypt/CUNCI-HGC4I033/2020|EPI ISL 479704|B.1|Egypt|2020-06-02	Africa|hCoV-19/South Africa/KRISP-K002399/2020|EPI ISL 515763|B.1.1.62|South Africa|2020-07-30	0.0004370733	Africa
Africa|hCoV-19/Egypt/CUNCI-HGC4I034/2020|EPI ISL 479708|B.1.255|Egypt|2020-06-02	Africa|hCoV-19/South Africa/KRISP-K002399/2020|EPI ISL 515763|B.1.1.62|South Africa|2020-07-30	0.0004033492	Africa
Africa|hCoV-19/Egypt/CUNCI-HGC5I001/2020|EPI ISL 479710|B.1.1|Egypt|2020-06-02	Africa|hCoV-19/South Africa/KRISP-K002399/2020|EPI ISL 515763|B.1.1.62|South Africa|2020-07-30	0.0002353424	Africa
Africa|hCoV-19/Egypt/CUNCI-HGC5I003/2020|EPI ISL 479711|B.1|Egypt|2020-06-02	Africa|hCoV-19/South Africa/KRISP-K002399/2020|EPI ISL 515763|B.1.1.62|South Africa|2020-07-30	0.0004033939	Africa
Africa|hCoV-19/Egypt/CUNCI-HGC5I010/2020|EPI ISL 479730|B.1.1|Egypt|2020-06-02	Africa|hCoV-19/South Africa/KRISP-K002399/2020|EPI ISL 515763|B.1.1.62|South Africa|2020-07-30	0.0003025953	Africa
Africa|hCoV-19/Egypt/CUNCI-HGC5I011/2020|EPI ISL 479712|B.1.1|Egypt|2020-06-02	Africa|hCoV-19/South Africa/KRISP-K002399/2020|EPI ISL 515763|B.1.1.62|South Africa|2020-07-30	0.0002353107	Africa
Africa|hCoV-19/Egypt/CUNCI-HGC5I012/2020|EPI ISL 479713|B.1.1|Egypt|2020-06-02	Africa|hCoV-19/South Africa/KRISP-K002399/2020|EPI ISL 515763|B.1.1.62|South Africa|2020-07-30	0.0002688597	Africa
Africa|hCoV-19/Egypt/CUNCI-HGC5I014/2020|EPI ISL 479714|B.1.255|Egypt|2020-06-02	Africa|hCoV-19/South Africa/KRISP-K002399/2020|EPI ISL 515763|B.1.1.62|South Africa|2020-07-30	0.0005379020	Africa
Africa|hCoV-19/Egypt/CUNCI-HGC5I015/2020|EPI ISL 475722|B.1.255|Egypt|2020-05-02	Africa|hCoV-19/South Africa/KRISP-K002399/2020|EPI ISL 515763|B.1.1.62|South Africa|2020-07-30	0.0006054490	Africa
Africa|hCoV-19/Egypt/CUNCI-HGC5I016/2020|EPI ISL 479731|B.1|Egypt|2020-06-02	Africa|hCoV-19/South Africa/KRISP-K002399/2020|EPI ISL 515763|B.1.1.62|South Africa|2020-07-30	0.0004370395	Africa
Africa|hCoV-19/Egypt/CUNCI-HGC5I022/2020|EPI ISL 479715|B.1.1|Egypt|2020-06-02	Africa|hCoV-19/South Africa/KRISP-K002399/2020|EPI ISL 515763|B.1.1.62|South Africa|2020-07-30	0.0003024834	Africa
Africa|hCoV-19/Egypt/CUNCI-HGC5I025/2020|EPI ISL 479716|A|Egypt|2020-06-02	Africa|hCoV-19/South Africa/KRISP-K002399/2020|EPI ISL 515763|B.1.1.62|South Africa|2020-07-30	0.0003705100	Africa
Africa|hCoV-19/Egypt/CUNCI-HGC5I026/2020|EPI ISL 479735|B.1.5|Egypt|2020-06-02	Africa|hCoV-19/South Africa/KRISP-K002399/2020|EPI ISL 515763|B.1.1.62|South Africa|2020-07-30	0.0005381424	Africa
Africa|hCoV-19/Egypt/CUNCI-HGC5I029/2020|EPI ISL 479734|B.1|Egypt|2020-06-02	Africa|hCoV-19/South Africa/KRISP-K002399/2020|EPI ISL 515763|B.1.1.62|South Africa|2020-07-30	0.0004371027	Africa
Africa|hCoV-19/Egypt/CUNCI-HGC5I030/2020|EPI ISL 479721|B.1.5|Egypt|2020-06-02	Africa|hCoV-19/South Africa/KRISP-K002399/2020|EPI ISL 515763|B.1.1.62|South Africa|2020-07-30	0.0003361978	Africa
Africa|hCoV-19/Egypt/CUNCI-HGC5I033/2020|EPI ISL 479717|B.1.5|Egypt|2020-06-02	Africa|hCoV-19/South Africa/KRISP-K002399/2020|EPI ISL 515763|B.1.1.62|South Africa|2020-07-30	0.0003026054	Africa
Africa|hCoV-19/Egypt/CUNCI-HGC5I034/2020|EPI ISL 479720|B.1.5|Egypt|2020-06-02	Africa|hCoV-19/South Africa/KRISP-K002399/2020|EPI ISL 515763|B.1.1.62|South Africa|2020-07-30	0.0003697454	Africa
Africa|hCoV-19/Egypt/CUNCI-HGC6I002/2020|EPI ISL 479719|B.1.1.1|Egypt|2020-06-02	Africa|hCoV-19/South Africa/KRISP-K002399/2020|EPI ISL 515763|B.1.1.62|South Africa|2020-07-30	0.0004369749	Africa
Africa|hCoV-19/Egypt/CUNCI-HGC6I003/2020|EPI ISL 479718|B.1.5|Egypt|2020-06-02	Africa|hCoV-19/South Africa/KRISP-K002399/2020|EPI ISL 515763|B.1.1.62|South Africa|2020-07-30	0.0004034074	Africa
Africa|hCoV-19/Egypt/CUNCI-HGC6I007/2020|EPI ISL 479722|B.1|Egypt|2020-06-02	Africa|hCoV-19/South Africa/KRISP-K002399/2020|EPI ISL 515763|B.1.1.62|South Africa|2020-07-30	0.0003362283	Africa
Africa|hCoV-19/Egypt/CUNCI-HGC6I010/2020|EPI ISL 478672|B.1|Egypt|2020-06-02	Africa|hCoV-19/South Africa/KRISP-K002399/2020|EPI ISL 515763|B.1.1.62|South Africa|2020-07-30	0.0005378424	Africa
Africa|hCoV-19/Egypt/CUNCI-HGC6I011/2020|EPI ISL 479727|A|Egypt|2020-06-02	Africa|hCoV-19/South Africa/KRISP-K002399/2020|EPI ISL 515763|B.1.1.62|South Africa|2020-07-30	0.0008743762	Africa
Africa|hCoV-19/Egypt/CUNCI-HGC6I015/2020|EPI ISL 479725|B.1.1|Egypt|2020-06-02	Africa|hCoV-19/South Africa/KRISP-K002399/2020|EPI ISL 515763|B.1.1.62|South Africa|2020-07-30	0.0004033181	Africa
Africa|hCoV-19/Egypt/CUNCI-HGC6I016/2020|EPI ISL 475723|B.1.247|Egypt|2020-06-02	Africa|hCoV-19/South Africa/KRISP-K002399/2020|EPI ISL 515763|B.1.1.62|South Africa|2020-07-30	0.0006393217	Africa
Africa|hCoV-19/Egypt/CUNCI-HGC6I024/2020|EPI ISL 479732|B.1.1.247|Egypt|2020-06-02	Africa|hCoV-19/South Africa/KRISP-K002399/2020|EPI ISL 515763|B.1.1.62|South Africa|2020-07-30	0.0003701435	Africa
Africa|hCoV-19/Egypt/CUNCI-HGC6I026/2020|EPI ISL 479724|B.1.1.1|Egypt|2020-06-02	Africa|hCoV-19/South Africa/KRISP-K002399/2020|EPI ISL 515763|B.1.1.62|South Africa|2020-07-30	0.0004705978	Africa
Africa|hCoV-19/Egypt/CUNCI-HGC6I029/2020|EPI ISL 477161|B.1.255|Egypt|2020-06-02	Africa|hCoV-19/South Africa/KRISP-K002399/2020|EPI ISL 515763|B.1.1.62|South Africa|2020-07-30	0.0005378658	Africa
Africa|hCoV-19/Egypt/CUNCI-HGC6I031/2020|EPI ISL 475724|B.1.1.1|Egypt|2020-06-02	Africa|hCoV-19/South Africa/KRISP-K002399/2020|EPI ISL 515763|B.1.1.62|South Africa|2020-07-30	0.0004372437	Africa
Africa|hCoV-19/Egypt/CUNCI-HGC6I032/2020|EPI ISL 479733|B.1.1.1|Egypt|2020-06-02	Africa|hCoV-19/South Africa/KRISP-K002399/2020|EPI ISL 515763|B.1.1.62|South Africa|2020-07-30	0.0004370336	Africa
Africa|hCoV-19/Egypt/CUNCI-HGC6I033/2020|EPI ISL 479723|B.1.1.1|Egypt|2020-06-02	Africa|hCoV-19/South Africa/KRISP-K002399/2020|EPI ISL 515763|B.1.1.62|South Africa|2020-07-30	0.0004370145	Africa
Africa|hCoV-19/Egypt/CUNCI-HGC7I01/2020|EPI ISL 529141|B.1|Egypt|2020-07-19	Africa|hCoV-19/South Africa/KRISP-K002399/2020|EPI ISL 515763|B.1.1.62|South Africa|2020-07-30	0.0005715765	Africa
Africa|hCoV-19/Egypt/CUNCI-HGC7I02/2020|EPI ISL 529142|A|Egypt|2020-07-19	Africa|hCoV-19/South Africa/KRISP-K002399/2020|EPI ISL 515763|B.1.1.62|South Africa|2020-07-30	0.0008407858	Africa
Africa|hCoV-19/Egypt/CUNCI-HGC7I07/2020|EPI ISL 529145|B.1|Egypt|2020-07-19	Africa|hCoV-19/South Africa/KRISP-K002399/2020|EPI ISL 515763|B.1.1.62|South Africa|2020-07-30	0.0005379562	Africa
Africa|hCoV-19/Egypt/EGY-020/2020|EPI ISL 526975|B.1|Egypt|2020-08-14	Africa|hCoV-19/South Africa/KRISP-K002399/2020|EPI ISL 515763|B.1.1.62|South Africa|2020-07-30	0.0005378785	Africa
Africa|hCoV-19/Egypt/EGY-041/2020|EPI ISL 526997|B.1|Egypt|2020-08-22	Africa|hCoV-19/South Africa/KRISP-K002399/2020|EPI ISL 515763|B.1.1.62|South Africa|2020-07-30	0.0005378785	Africa
Africa|hCoV-19/Egypt/EGY-S031/2020|EPI ISL 526986|B.1|Egypt|2020-08-17	Africa|hCoV-19/South Africa/KRISP-K002399/2020|EPI ISL 515763|B.1.1.62|South Africa|2020-07-30	0.0005378785	Africa
Africa|hCoV-19/Egypt/HCoV2-Egy-002/2020|EPI ISL 510532|B.1|Egypt|2020-06-02	Africa|hCoV-19/South Africa/KRISP-K002399/2020|EPI ISL 515763|B.1.1.62|South Africa|2020-07-30	0.0005378785	Africa
Africa|hCoV-19/Egypt/MASRI-005/2020|EPI ISL 482759|B.1|Egypt|2020-04-30	Africa|hCoV-19/South Africa/KRISP-K002399/2020|EPI ISL 515763|B.1.1.62|South Africa|2020-07-30	0.0004033411	Africa
Africa|hCoV-19/Egypt/MASRI-007/2020|EPI ISL 482760|B.1|Egypt|2020-04-28	Africa|hCoV-19/South Africa/KRISP-K002399/2020|EPI ISL 515763|B.1.1.62|South Africa|2020-07-30	0.0004708937	Africa
Africa|hCoV-19/Egypt/MASRI-008/2020|EPI ISL 482761|B.1|Egypt|2020-04-30	Africa|hCoV-19/South Africa/KRISP-K002399/2020|EPI ISL 515763|B.1.1.62|South Africa|2020-07-30	0.0004057587	Africa
Africa|hCoV-19/Egypt/MASRI-009/2020|EPI ISL 483035|A|Egypt|2020-04-30	Africa|hCoV-19/South Africa/KRISP-K002399/2020|EPI ISL 515763|B.1.1.62|South Africa|2020-07-30	0.0007060726	Africa
Africa|hCoV-19/Egypt/MASRI-011/2020|EPI ISL 482762|B.1|Egypt|2020-05-05	Africa|hCoV-19/South Africa/KRISP-K002399/2020|EPI ISL 515763|B.1.1.62|South Africa|2020-07-30	0.0004706880	Africa
Africa|hCoV-19/Egypt/MASRI-012/2020|EPI ISL 482763|B.1|Egypt|2020-05-05	Africa|hCoV-19/South Africa/KRISP-K002399/2020|EPI ISL 515763|B.1.1.62|South Africa|2020-07-30	0.0003697219	Africa
Africa|hCoV-19/Egypt/MASRI-014/2020|EPI ISL 482765|B.1|Egypt|2020-04-30	Africa|hCoV-19/South Africa/KRISP-K002399/2020|EPI ISL 515763|B.1.1.62|South Africa|2020-07-30	0.0006052456	Africa
Africa|hCoV-19/Egypt/MASRI-015/2020|EPI ISL 482766|B.1.36|Egypt|2020-05-11	Africa|hCoV-19/South Africa/KRISP-K002399/2020|EPI ISL 515763|B.1.1.62|South Africa|2020-07-30	0.0006724318	Africa
Africa|hCoV-19/Egypt/MASRI-016/2020|EPI ISL 482767|B.1|Egypt|2020-05-11	Africa|hCoV-19/South Africa/KRISP-K002399/2020|EPI ISL 515763|B.1.1.62|South Africa|2020-07-30	0.0006056528	Africa
Africa|hCoV-19/Egypt/MASRI-018/2020|EPI ISL 483036|A|Egypt|2020-05-10	Africa|hCoV-19/South Africa/KRISP-K002399/2020|EPI ISL 515763|B.1.1.62|South Africa|2020-07-30	0.0008466207	Africa
Africa|hCoV-19/Egypt/MASRI-020/2020|EPI ISL 483037|B.1|Egypt|2020-05-13	Africa|hCoV-19/South Africa/KRISP-K002399/2020|EPI ISL 515763|B.1.1.62|South Africa|2020-07-30	0.0006793595	Africa
Africa|hCoV-19/Egypt/MASRI-022/2020|EPI ISL 482768|B.1.255|Egypt|2020-05-13	Africa|hCoV-19/South Africa/KRISP-K002399/2020|EPI ISL 515763|B.1.1.62|South Africa|2020-07-30	0.0006061047	Africa
Africa|hCoV-19/Egypt/MASRI-023/2020|EPI ISL 482769|B.1|Egypt|2020-05-11	Africa|hCoV-19/South Africa/KRISP-K002399/2020|EPI ISL 515763|B.1.1.62|South Africa|2020-07-30	0.0004038011	Africa
Africa|hCoV-19/Egypt/MASRI-024/2020|EPI ISL 482770|B.1|Egypt|2020-05-11	Africa|hCoV-19/South Africa/KRISP-K002399/2020|EPI ISL 515763|B.1.1.62|South Africa|2020-07-30	0.0004706089	Africa
Africa|hCoV-19/Egypt/MASRI-025/2020|EPI ISL 482771|B.1|Egypt|2020-05-10	Africa|hCoV-19/South Africa/KRISP-K002399/2020|EPI ISL 515763|B.1.1.62|South Africa|2020-07-30	0.0006054144	Africa
Africa|hCoV-19/Egypt/MASRI-026/2020|EPI ISL 482772|B.1|Egypt|2020-05-10	Africa|hCoV-19/South Africa/KRISP-K002399/2020|EPI ISL 515763|B.1.1.62|South Africa|2020-07-30	0.0005379616	Africa
Africa|hCoV-19/Egypt/MASRI-027/2020|EPI ISL 482773|B.1.1.123|Egypt|2020-05-08	Africa|hCoV-19/South Africa/KRISP-K002399/2020|EPI ISL 515763|B.1.1.62|South Africa|2020-07-30	0.0003367932	Africa
Africa|hCoV-19/Egypt/MASRI-028/2020|EPI ISL 483038|B.1|Egypt|2020-05-13	Africa|hCoV-19/South Africa/KRISP-K002399/2020|EPI ISL 515763|B.1.1.62|South Africa|2020-07-30	0.0005378732	Africa
Africa|hCoV-19/Egypt/MASRI-029/2020|EPI ISL 482774|B.1|Egypt|2020-05-13	Africa|hCoV-19/South Africa/KRISP-K002399/2020|EPI ISL 515763|B.1.1.62|South Africa|2020-07-30	0.0004706247	Africa
Africa|hCoV-19/Egypt/MASRI-10/2020|EPI ISL 475752|B.1.255|Egypt|2020-05	Africa|hCoV-19/South Africa/KRISP-K002399/2020|EPI ISL 515763|B.1.1.62|South Africa|2020-07-30	0.0005716726	Africa
Africa|hCoV-19/Egypt/MASRI-11/2020|EPI ISL 475753|B.1.36|Egypt|2020-05	Africa|hCoV-19/South Africa/KRISP-K002399/2020|EPI ISL 515763|B.1.1.62|South Africa|2020-07-30	0.0007060606	Africa
Africa|hCoV-19/Egypt/MASRI-14/2020|EPI ISL 475749|B.1|Egypt|2020-05	Africa|hCoV-19/South Africa/KRISP-K002399/2020|EPI ISL 515763|B.1.1.62|South Africa|2020-07-30	0.0004369998	Africa
Africa|hCoV-19/Egypt/MASRI-15/2020|EPI ISL 475750|B.1.1|Egypt|2020-05	Africa|hCoV-19/South Africa/KRISP-K002399/2020|EPI ISL 515763|B.1.1.62|South Africa|2020-07-30	0.0005751437	Africa
Africa|hCoV-19/Egypt/MASRI-2/2020|EPI ISL 475745|B.1|Egypt|2020-05	Africa|hCoV-19/South Africa/KRISP-K002399/2020|EPI ISL 515763|B.1.1.62|South Africa|2020-07-30	0.0004705929	Africa
Africa|hCoV-19/Egypt/MASRI-3/2020|EPI ISL 475746|A|Egypt|2020-05	Africa|hCoV-19/South Africa/KRISP-K002399/2020|EPI ISL 515763|B.1.1.62|South Africa|2020-07-30	0.0007397572	Africa
Africa|hCoV-19/Egypt/MASRI-6/2020|EPI ISL 475747|B.1.255|Egypt|2020-05	Africa|hCoV-19/South Africa/KRISP-K002399/2020|EPI ISL 515763|B.1.1.62|South Africa|2020-07-30	0.0004705931	Africa
Africa|hCoV-19/Egypt/MASRI-9/2020|EPI ISL 475751|B.1.1.1|Egypt|2020-05	Africa|hCoV-19/South Africa/KRISP-K002399/2020|EPI ISL 515763|B.1.1.62|South Africa|2020-07-30	0.0005716478	Africa
Africa|hCoV-19/Egypt/NRC-01/2020|EPI ISL 430820|B.1|Egypt|2020-03-18	Africa|hCoV-19/South Africa/KRISP-K002399/2020|EPI ISL 515763|B.1.1.62|South Africa|2020-07-30	0.0004387458	Africa
Africa|hCoV-19/Egypt/NRC-03/2020|EPI ISL 430819|B.1.246|Egypt|2020-03-18	Africa|hCoV-19/South Africa/KRISP-K002399/2020|EPI ISL 515763|B.1.1.62|South Africa|2020-07-30	0.0004721847	Africa
Africa|hCoV-19/Gabon/ITM-K011/2020|EPI ISL 539573|A|Gabon|2020-03-22	Africa|hCoV-19/South Africa/KRISP-K002399/2020|EPI ISL 515763|B.1.1.62|South Africa|2020-07-30	0.0006724207	Africa
Africa|hCoV-19/Gabon/ITM-K023/2020|EPI ISL 539574|B.1.178|Gabon|2020-03-27	Africa|hCoV-19/South Africa/KRISP-K002399/2020|EPI ISL 515763|B.1.1.62|South Africa|2020-07-30	0.0004369617	Africa
Africa|hCoV-19/Gabon/ITM-K027/2020|EPI ISL 539575|A|Gabon|2020-03-27	Africa|hCoV-19/South Africa/KRISP-K002399/2020|EPI ISL 515763|B.1.1.62|South Africa|2020-07-30	0.0006724049	Africa
Africa|hCoV-19/Gabon/ITM-K028/2020|EPI ISL 539576|B.1.292|Gabon|2020-03-27	Africa|hCoV-19/South Africa/KRISP-K002399/2020|EPI ISL 515763|B.1.1.62|South Africa|2020-07-30	0.0004369705	Africa
Africa|hCoV-19/Gambia/0214/2020|EPI ISL 471158|B.1|Gambia|2020-03-29	Africa|hCoV-19/South Africa/KRISP-K002399/2020|EPI ISL 515763|B.1.1.62|South Africa|2020-07-30	0.0004040170	Africa
Africa|hCoV-19/Gambia/0268/2020|EPI ISL 471159|B.1.1|Gambia|2020-03-21	Africa|hCoV-19/South Africa/KRISP-K002399/2020|EPI ISL 515763|B.1.1.62|South Africa|2020-07-30	0.0002714528	Africa
Africa|hCoV-19/Gambia/0278/2020|EPI ISL 471160|B.1.1|Gambia|2020-03-20	Africa|hCoV-19/South Africa/KRISP-K002399/2020|EPI ISL 515763|B.1.1.62|South Africa|2020-07-30	0.0002718493	Africa
Africa|hCoV-19/Gambia/0528/2020|EPI ISL 471161|B.1.1.293|Gambia|2020-04-30	Africa|hCoV-19/South Africa/KRISP-K002399/2020|EPI ISL 515763|B.1.1.62|South Africa|2020-07-30	0.0002757275	Africa
Africa|hCoV-19/Gambia/0531/2020|EPI ISL 471162|B.1.1.293|Gambia|2020-04-30	Africa|hCoV-19/South Africa/KRISP-K002399/2020|EPI ISL 515763|B.1.1.62|South Africa|2020-07-30	0.0002757466	Africa
Africa|hCoV-19/Gambia/0536/2020|EPI ISL 471163|B.1.1.293|Gambia|2020-04-30	Africa|hCoV-19/South Africa/KRISP-K002399/2020|EPI ISL 515763|B.1.1.62|South Africa|2020-07-30	0.0003024661	Africa
Africa|hCoV-19/Gambia/0547/2020|EPI ISL 471164|B.1.1.293|Gambia|2020-04-30	Africa|hCoV-19/South Africa/KRISP-K002399/2020|EPI ISL 515763|B.1.1.62|South Africa|2020-07-30	0.0003029446	Africa
Africa|hCoV-19/Gambia/0548/2020|EPI ISL 471165|B.1.5|Gambia|2020-04-30	Africa|hCoV-19/South Africa/KRISP-K002399/2020|EPI ISL 515763|B.1.1.62|South Africa|2020-07-30	0.0002782687	Africa
Africa|hCoV-19/Gambia/1090/2020|EPI ISL 471166|B.1.1|Gambia|2020-05-04	Africa|hCoV-19/South Africa/KRISP-K002399/2020|EPI ISL 515763|B.1.1.62|South Africa|2020-07-30	0.0003388125	Africa
Africa|hCoV-19/Gambia/1094/2020|EPI ISL 471167|B.1.1.293|Gambia|2020-05-04	Africa|hCoV-19/South Africa/KRISP-K002399/2020|EPI ISL 515763|B.1.1.62|South Africa|2020-07-30	0.0003024661	Africa
Africa|hCoV-19/Gambia/1251/2020|EPI ISL 471168|B.1.1.293|Gambia|2020-05-07	Africa|hCoV-19/South Africa/KRISP-K002399/2020|EPI ISL 515763|B.1.1.62|South Africa|2020-07-30	0.0002757276	Africa
Africa|hCoV-19/Gambia/1264/2020|EPI ISL 471169|B.1.1|Gambia|2020-05-07	Africa|hCoV-19/South Africa/KRISP-K002399/2020|EPI ISL 515763|B.1.1.62|South Africa|2020-07-30	0.0002710849	Africa
Africa|hCoV-19/Gambia/1271/2020|EPI ISL 471170|B.1.1|Gambia|2020-05-07	Africa|hCoV-19/South Africa/KRISP-K002399/2020|EPI ISL 515763|B.1.1.62|South Africa|2020-07-30	0.0002714344	Africa
Africa|hCoV-19/Gambia/1277/2020|EPI ISL 471171|B.1.1.293|Gambia|2020-05-07	Africa|hCoV-19/South Africa/KRISP-K002399/2020|EPI ISL 515763|B.1.1.62|South Africa|2020-07-30	0.0003024661	Africa
Africa|hCoV-19/Gambia/3668/2020|EPI ISL 560992|B.1.5.12|Gambia|2020-07-30	Africa|hCoV-19/South Africa/KRISP-K002399/2020|EPI ISL 515763|B.1.1.62|South Africa|2020-07-30	0.0006096213	Africa
Africa|hCoV-19/Gambia/3670/2020|EPI ISL 560993|B.1.5.12|Gambia|2020-07-30	Africa|hCoV-19/South Africa/KRISP-K002399/2020|EPI ISL 515763|B.1.1.62|South Africa|2020-07-30	0.0006146162	Africa
Africa|hCoV-19/Gambia/3671/2020|EPI ISL 560994|B.1.1.293|Gambia|2020-07-30	Africa|hCoV-19/South Africa/KRISP-K002399/2020|EPI ISL 515763|B.1.1.62|South Africa|2020-07-30	0.0003724617	Africa
Africa|hCoV-19/Gambia/3673/2020|EPI ISL 560995|B.1.5|Gambia|2020-07-30	Africa|hCoV-19/South Africa/KRISP-K002399/2020|EPI ISL 515763|B.1.1.62|South Africa|2020-07-30	0.0003725322	Africa
Africa|hCoV-19/Gambia/3676/2020|EPI ISL 560996|B.1.5|Gambia|2020-07-30	Africa|hCoV-19/South Africa/KRISP-K002399/2020|EPI ISL 515763|B.1.1.62|South Africa|2020-07-30	0.0003447499	Africa
Africa|hCoV-19/Gambia/3678/2020|EPI ISL 560997|B.1.292|Gambia|2020-07-30	Africa|hCoV-19/South Africa/KRISP-K002399/2020|EPI ISL 515763|B.1.1.62|South Africa|2020-07-30	0.0004706089	Africa
Africa|hCoV-19/Gambia/3679/2020|EPI ISL 560998|B.1.5.12|Gambia|2020-07-30	Africa|hCoV-19/South Africa/KRISP-K002399/2020|EPI ISL 515763|B.1.1.62|South Africa|2020-07-30	0.0005463495	Africa
Africa|hCoV-19/Gambia/3680/2020|EPI ISL 560999|B.1.5|Gambia|2020-07-30	Africa|hCoV-19/South Africa/KRISP-K002399/2020|EPI ISL 515763|B.1.1.62|South Africa|2020-07-30	0.0003793766	Africa
Africa|hCoV-19/Gambia/3683/2020|EPI ISL 561000|B.1.292|Gambia|2020-07-30	Africa|hCoV-19/South Africa/KRISP-K002399/2020|EPI ISL 515763|B.1.1.62|South Africa|2020-07-30	0.0005042339	Africa
Africa|hCoV-19/Gambia/3703/2020|EPI ISL 561001|B.1.5.12|Gambia|2020-07-30	Africa|hCoV-19/South Africa/KRISP-K002399/2020|EPI ISL 515763|B.1.1.62|South Africa|2020-07-30	0.0005378732	Africa
Africa|hCoV-19/Gambia/3717/2020|EPI ISL 561002|B.1.5|Gambia|2020-07-30	Africa|hCoV-19/South Africa/KRISP-K002399/2020|EPI ISL 515763|B.1.1.62|South Africa|2020-07-30	0.0004097300	Africa
Africa|hCoV-19/Gambia/3724/2020|EPI ISL 561003|B.1.5.12|Gambia|2020-07-30	Africa|hCoV-19/South Africa/KRISP-K002399/2020|EPI ISL 515763|B.1.1.62|South Africa|2020-07-30	0.0005378732	Africa
Africa|hCoV-19/Gambia/3725/2020|EPI ISL 561004|B.1.1.293|Gambia|2020-07-30	Africa|hCoV-19/South Africa/KRISP-K002399/2020|EPI ISL 515763|B.1.1.62|South Africa|2020-07-30	0.0004369602	Africa
Africa|hCoV-19/Gambia/3728/2020|EPI ISL 561005|B.1.5|Gambia|2020-07-30	Africa|hCoV-19/South Africa/KRISP-K002399/2020|EPI ISL 515763|B.1.1.62|South Africa|2020-07-30	0.0003167201	Africa
Africa|hCoV-19/Gambia/3729/2020|EPI ISL 561006|B.1.5.12|Gambia|2020-07-30	Africa|hCoV-19/South Africa/KRISP-K002399/2020|EPI ISL 515763|B.1.1.62|South Africa|2020-07-30	0.0004706039	Africa
Africa|hCoV-19/Gambia/3732/2020|EPI ISL 561007|B.1.5|Gambia|2020-07-30	Africa|hCoV-19/South Africa/KRISP-K002399/2020|EPI ISL 515763|B.1.1.62|South Africa|2020-07-30	0.0004100239	Africa
Africa|hCoV-19/Gambia/3735/2020|EPI ISL 561008|B.1.5|Gambia|2020-07-30	Africa|hCoV-19/South Africa/KRISP-K002399/2020|EPI ISL 515763|B.1.1.62|South Africa|2020-07-30	0.0003102470	Africa
Africa|hCoV-19/Gambia/3737/2020|EPI ISL 561009|B.1.1.293|Gambia|2020-07-30	Africa|hCoV-19/South Africa/KRISP-K002399/2020|EPI ISL 515763|B.1.1.62|South Africa|2020-07-30	0.0004371805	Africa
Africa|hCoV-19/Gambia/3741/2020|EPI ISL 561010|B.1.5.12|Gambia|2020-07-30	Africa|hCoV-19/South Africa/KRISP-K002399/2020|EPI ISL 515763|B.1.1.62|South Africa|2020-07-30	0.0004779890	Africa
Africa|hCoV-19/Gambia/3743/2020|EPI ISL 561011|B.1.5.12|Gambia|2020-07-30	Africa|hCoV-19/South Africa/KRISP-K002399/2020|EPI ISL 515763|B.1.1.62|South Africa|2020-07-30	0.0006051542	Africa
Africa|hCoV-19/Gambia/3749/2020|EPI ISL 561012|B.1.5.12|Gambia|2020-07-30	Africa|hCoV-19/South Africa/KRISP-K002399/2020|EPI ISL 515763|B.1.1.62|South Africa|2020-07-30	0.0005378551	Africa
Africa|hCoV-19/Gambia/3761/2020|EPI ISL 561013|B.1.5.12|Gambia|2020-07-30	Africa|hCoV-19/South Africa/KRISP-K002399/2020|EPI ISL 515763|B.1.1.62|South Africa|2020-07-30	0.0005378551	Africa
Africa|hCoV-19/Gambia/3772/2020|EPI ISL 561025|B.1.5|Gambia|2020-07-30	Africa|hCoV-19/South Africa/KRISP-K002399/2020|EPI ISL 515763|B.1.1.62|South Africa|2020-07-30	0.0003833955	Africa
Africa|hCoV-19/Gambia/GC19-015/2020|EPI ISL 428855|B.1.1.8|Gambia|2020-03-17	Africa|hCoV-19/South Africa/KRISP-K002399/2020|EPI ISL 515763|B.1.1.62|South Africa|2020-07-30	0.0003024530	Africa
Africa|hCoV-19/Gambia/GC19-026/2020|EPI ISL 428856|B.6|Gambia|2020-03-21	Africa|hCoV-19/South Africa/KRISP-K002399/2020|EPI ISL 515763|B.1.1.62|South Africa|2020-07-30	0.0006387694	Africa
Africa|hCoV-19/Gambia/GC19-029/2020|EPI ISL 428857|B.1|Gambia|2020-04-20	Africa|hCoV-19/South Africa/KRISP-K002399/2020|EPI ISL 515763|B.1.1.62|South Africa|2020-07-30	0.0004369895	Africa
Africa|hCoV-19/Gambia/GC19-0479/2020|EPI ISL 561015|B.1.1.293|Gambia|2020-04-29	Africa|hCoV-19/South Africa/KRISP-K002399/2020|EPI ISL 515763|B.1.1.62|South Africa|2020-07-30	0.0002810112	Africa
Africa|hCoV-19/Gambia/GC19-0544/2020|EPI ISL 561016|B.1.5|Gambia|2020-05-01	Africa|hCoV-19/South Africa/KRISP-K002399/2020|EPI ISL 515763|B.1.1.62|South Africa|2020-07-30	0.0002448227	Africa
Africa|hCoV-19/Gambia/GC19-1385/2020|EPI ISL 561018|B.1.5|Gambia|2020-05-12	Africa|hCoV-19/South Africa/KRISP-K002399/2020|EPI ISL 515763|B.1.1.62|South Africa|2020-07-30	0.0002828596	Africa
Africa|hCoV-19/Gambia/GC19-1503/2020|EPI ISL 561021|B.1.1|Gambia|2020-05-14	Africa|hCoV-19/South Africa/KRISP-K002399/2020|EPI ISL 515763|B.1.1.62|South Africa|2020-07-30	0.0003696952	Africa
Africa|hCoV-19/Gambia/GC19-1527/2020|EPI ISL 561022|B.1.1.293|Gambia|2020-05-16	Africa|hCoV-19/South Africa/KRISP-K002399/2020|EPI ISL 515763|B.1.1.62|South Africa|2020-07-30	0.0003024966	Africa
Africa|hCoV-19/Gambia/GC19-1533/2020|EPI ISL 561023|B.1.1.264|Gambia|2020-05-16	Africa|hCoV-19/South Africa/KRISP-K002399/2020|EPI ISL 515763|B.1.1.62|South Africa|2020-07-30	0.0002786077	Africa
Africa|hCoV-19/Gambia/GC19-1572/2020|EPI ISL 561014|B.1.1|Gambia|2020-05-20	Africa|hCoV-19/South Africa/KRISP-K002399/2020|EPI ISL 515763|B.1.1.62|South Africa|2020-07-30	0.0002789380	Africa
Africa|hCoV-19/Gambia/GC19-1575/2020|EPI ISL 561026|B.1.1|Gambia|2020-05-20	Africa|hCoV-19/South Africa/KRISP-K002399/2020|EPI ISL 515763|B.1.1.62|South Africa|2020-07-30	0.0003817667	Africa
Africa|hCoV-19/Gambia/GC19-1606/2020|EPI ISL 561027|B.1.1|Gambia|2020-05-20	Africa|hCoV-19/South Africa/KRISP-K002399/2020|EPI ISL 515763|B.1.1.62|South Africa|2020-07-30	0.0002786170	Africa
Africa|hCoV-19/Gambia/GC19-1706/2020|EPI ISL 561028|B.1.5|Gambia|2020-05-22	Africa|hCoV-19/South Africa/KRISP-K002399/2020|EPI ISL 515763|B.1.1.62|South Africa|2020-07-30	0.0002799594	Africa
Africa|hCoV-19/Gambia/GC19-1814/2020|EPI ISL 561032|B.1.5|Gambia|2020-05-28	Africa|hCoV-19/South Africa/KRISP-K002399/2020|EPI ISL 515763|B.1.1.62|South Africa|2020-07-30	0.0002474091	Africa
Africa|hCoV-19/Gambia/GC19-1818/2020|EPI ISL 561034|B.1.1|Gambia|2020-05-28	Africa|hCoV-19/South Africa/KRISP-K002399/2020|EPI ISL 515763|B.1.1.62|South Africa|2020-07-30	0.0003697199	Africa
Africa|hCoV-19/Gambia/GC19-1983/2020|EPI ISL 561038|B.1.1|Gambia|2020-06-07	Africa|hCoV-19/South Africa/KRISP-K002399/2020|EPI ISL 515763|B.1.1.62|South Africa|2020-07-30	0.0003697082	Africa
Africa|hCoV-19/Gambia/GC19-2197/2020|EPI ISL 561040|B.1.292|Gambia|2020-06-26	Africa|hCoV-19/South Africa/KRISP-K002399/2020|EPI ISL 515763|B.1.1.62|South Africa|2020-07-30	0.0004744197	Africa
Africa|hCoV-19/Gambia/GC19-2427/2020|EPI ISL 561105|B.1.1.293|Gambia|2020-07-21	Africa|hCoV-19/South Africa/KRISP-K002399/2020|EPI ISL 515763|B.1.1.62|South Africa|2020-07-30	0.0004034075	Africa
Africa|hCoV-19/Gambia/GC19-2443/2020|EPI ISL 561106|B.1.5|Gambia|2020-07-21	Africa|hCoV-19/South Africa/KRISP-K002399/2020|EPI ISL 515763|B.1.1.62|South Africa|2020-07-30	0.0003182430	Africa
Africa|hCoV-19/Gambia/GC19-2450/2020|EPI ISL 561107|B.1.5.12|Gambia|2020-07-21	Africa|hCoV-19/South Africa/KRISP-K002399/2020|EPI ISL 515763|B.1.1.62|South Africa|2020-07-30	0.0005378803	Africa
Africa|hCoV-19/Gambia/GC19-2459/2020|EPI ISL 561108|B.1.1.293|Gambia|2020-07-21	Africa|hCoV-19/South Africa/KRISP-K002399/2020|EPI ISL 515763|B.1.1.62|South Africa|2020-07-30	0.0003727482	Africa
Africa|hCoV-19/Gambia/GC19-2469/2020|EPI ISL 561109|B.1.5|Gambia|2020-07-21	Africa|hCoV-19/South Africa/KRISP-K002399/2020|EPI ISL 515763|B.1.1.62|South Africa|2020-07-30	0.0003102792	Africa
Africa|hCoV-19/Gambia/GC19-2473/2020|EPI ISL 561110|B.1.5.12|Gambia|2020-07-21	Africa|hCoV-19/South Africa/KRISP-K002399/2020|EPI ISL 515763|B.1.1.62|South Africa|2020-07-30	0.0005715344	Africa
Africa|hCoV-19/Gambia/GC19-2498/2020|EPI ISL 561111|B.1.292|Gambia|2020-07-21	Africa|hCoV-19/South Africa/KRISP-K002399/2020|EPI ISL 515763|B.1.1.62|South Africa|2020-07-30	0.0005042171	Africa
Africa|hCoV-19/Gambia/GC19-2525/2020|EPI ISL 561113|B.1.1.293|Gambia|2020-07-21	Africa|hCoV-19/South Africa/KRISP-K002399/2020|EPI ISL 515763|B.1.1.62|South Africa|2020-07-30	0.0003697045	Africa
Africa|hCoV-19/Gambia/GC19-2526/2020|EPI ISL 561114|B.1.5.12|Gambia|2020-07-21	Africa|hCoV-19/South Africa/KRISP-K002399/2020|EPI ISL 515763|B.1.1.62|South Africa|2020-07-30	0.0005715459	Africa
Africa|hCoV-19/Gambia/GC19-2629/2020|EPI ISL 561123|B.1.5.12|Gambia|2020-07-21	Africa|hCoV-19/South Africa/KRISP-K002399/2020|EPI ISL 515763|B.1.1.62|South Africa|2020-07-30	0.0005422547	Africa
Africa|hCoV-19/Gambia/GC19-2632/2020|EPI ISL 561124|B.1.5.12|Gambia|2020-07-21	Africa|hCoV-19/South Africa/KRISP-K002399/2020|EPI ISL 515763|B.1.1.62|South Africa|2020-07-30	0.0005418507	Africa
Africa|hCoV-19/Gambia/GC19-2638/2020|EPI ISL 561126|B.1.5.12|Gambia|2020-07-21	Africa|hCoV-19/South Africa/KRISP-K002399/2020|EPI ISL 515763|B.1.1.62|South Africa|2020-07-30	0.0005204561	Africa
Africa|hCoV-19/Gambia/GC19-2652/2020|EPI ISL 561128|B.1.5.12|Gambia|2020-07-21	Africa|hCoV-19/South Africa/KRISP-K002399/2020|EPI ISL 515763|B.1.1.62|South Africa|2020-07-30	0.0004371966	Africa
Africa|hCoV-19/Gambia/GC19-2654/2020|EPI ISL 561130|B.1.292|Gambia|2020-07-21	Africa|hCoV-19/South Africa/KRISP-K002399/2020|EPI ISL 515763|B.1.1.62|South Africa|2020-07-30	0.0005378966	Africa
Africa|hCoV-19/Gambia/GC19-2663/2020|EPI ISL 561133|B.1.1.293|Gambia|2020-07-21	Africa|hCoV-19/South Africa/KRISP-K002399/2020|EPI ISL 515763|B.1.1.62|South Africa|2020-07-30	0.0004033221	Africa
Africa|hCoV-19/Gambia/GC19-2707/2020|EPI ISL 561134|B.1.1.293|Gambia|2020-07-21	Africa|hCoV-19/South Africa/KRISP-K002399/2020|EPI ISL 515763|B.1.1.62|South Africa|2020-07-30	0.0004402104	Africa
Africa|hCoV-19/Gambia/GC19-2711/2020|EPI ISL 561135|B.1.5.12|Gambia|2020-07-21	Africa|hCoV-19/South Africa/KRISP-K002399/2020|EPI ISL 515763|B.1.1.62|South Africa|2020-07-30	0.0005042070	Africa
Africa|hCoV-19/Gambia/GC19-2730/2020|EPI ISL 561136|B.1.5.12|Gambia|2020-07-21	Africa|hCoV-19/South Africa/KRISP-K002399/2020|EPI ISL 515763|B.1.1.62|South Africa|2020-07-30	0.0006435411	Africa
Africa|hCoV-19/Gambia/GC19-2731/2020|EPI ISL 561137|B.1.1.293|Gambia|2020-07-21	Africa|hCoV-19/South Africa/KRISP-K002399/2020|EPI ISL 515763|B.1.1.62|South Africa|2020-07-30	0.0003697293	Africa
Africa|hCoV-19/Gambia/GC19-2828/2020|EPI ISL 561150|B.1.361|Gambia|2020-07-24	Africa|hCoV-19/South Africa/KRISP-K002399/2020|EPI ISL 515763|B.1.1.62|South Africa|2020-07-30	0.0005042729	Africa
Africa|hCoV-19/Gambia/GC19-2842/2020|EPI ISL 561151|B.1.1|Gambia|2020-07-24	Africa|hCoV-19/South Africa/KRISP-K002399/2020|EPI ISL 515763|B.1.1.62|South Africa|2020-07-30	0.0004369748	Africa
Africa|hCoV-19/Gambia/GC19-2898/2020|EPI ISL 561153|B.1.5.12|Gambia|2020-07-24	Africa|hCoV-19/South Africa/KRISP-K002399/2020|EPI ISL 515763|B.1.1.62|South Africa|2020-07-30	0.0005042408	Africa
Africa|hCoV-19/Gambia/GC19-2904/2020|EPI ISL 561154|B.1.1|Gambia|2020-07-24	Africa|hCoV-19/South Africa/KRISP-K002399/2020|EPI ISL 515763|B.1.1.62|South Africa|2020-07-30	0.0004369602	Africa
Africa|hCoV-19/Gambia/GC19-2947/2020|EPI ISL 561155|B.1.5.12|Gambia|2020-07-24	Africa|hCoV-19/South Africa/KRISP-K002399/2020|EPI ISL 515763|B.1.1.62|South Africa|2020-07-30	0.0005378551	Africa
Africa|hCoV-19/Gambia/GC19-2973/2020|EPI ISL 561156|B.1.1.293|Gambia|2020-07-24	Africa|hCoV-19/South Africa/KRISP-K002399/2020|EPI ISL 515763|B.1.1.62|South Africa|2020-07-30	0.0003360803	Africa
Africa|hCoV-19/Gambia/GC19-2977/2020|EPI ISL 561157|B.1.1.293|Gambia|2020-07-24	Africa|hCoV-19/South Africa/KRISP-K002399/2020|EPI ISL 515763|B.1.1.62|South Africa|2020-07-30	0.0003360916	Africa
Africa|hCoV-19/Gambia/GC19-2985/2020|EPI ISL 561158|B.1.5.12|Gambia|2020-07-24	Africa|hCoV-19/South Africa/KRISP-K002399/2020|EPI ISL 515763|B.1.1.62|South Africa|2020-07-30	0.0004369617	Africa
Africa|hCoV-19/Gambia/GC19-2991/2020|EPI ISL 561159|B.1.1|Gambia|2020-07-24	Africa|hCoV-19/South Africa/KRISP-K002399/2020|EPI ISL 515763|B.1.1.62|South Africa|2020-07-30	0.0004033939	Africa
Africa|hCoV-19/Gambia/GC19-3064/2020|EPI ISL 561160|B.1.1|Gambia|2020-07-25	Africa|hCoV-19/South Africa/KRISP-K002399/2020|EPI ISL 515763|B.1.1.62|South Africa|2020-07-30	0.0004369895	Africa
Africa|hCoV-19/Gambia/GC19-3065/2020|EPI ISL 561161|B.1.5.12|Gambia|2020-07-25	Africa|hCoV-19/South Africa/KRISP-K002399/2020|EPI ISL 515763|B.1.1.62|South Africa|2020-07-30	0.0005812446	Africa
Africa|hCoV-19/Gambia/GC19-3081/2020|EPI ISL 561162|B.1.1|Gambia|2020-07-25	Africa|hCoV-19/South Africa/KRISP-K002399/2020|EPI ISL 515763|B.1.1.62|South Africa|2020-07-30	0.0004369748	Africa
Africa|hCoV-19/Gambia/GC19-3085/2020|EPI ISL 561163|B.1.1.293|Gambia|2020-07-25	Africa|hCoV-19/South Africa/KRISP-K002399/2020|EPI ISL 515763|B.1.1.62|South Africa|2020-07-30	0.0003725032	Africa
Africa|hCoV-19/Gambia/GC19-3087/2020|EPI ISL 561041|B.1.292|Gambia|2020-07-25	Africa|hCoV-19/South Africa/KRISP-K002399/2020|EPI ISL 515763|B.1.1.62|South Africa|2020-07-30	0.0005378423	Africa
Africa|hCoV-19/Gambia/GC19-3099/2020|EPI ISL 561164|B.1.1.242|Gambia|2020-07-25	Africa|hCoV-19/South Africa/KRISP-K002399/2020|EPI ISL 515763|B.1.1.62|South Africa|2020-07-30	0.0003360928	Africa
Africa|hCoV-19/Gambia/GC19-3110/2020|EPI ISL 561165|B.1.1.293|Gambia|2020-07-25	Africa|hCoV-19/South Africa/KRISP-K002399/2020|EPI ISL 515763|B.1.1.62|South Africa|2020-07-30	0.0003697082	Africa
Africa|hCoV-19/Gambia/GC19-3112/2020|EPI ISL 561166|B.1|Gambia|2020-07-25	Africa|hCoV-19/South Africa/KRISP-K002399/2020|EPI ISL 515763|B.1.1.62|South Africa|2020-07-30	0.0006051196	Africa
Africa|hCoV-19/Gambia/GC19-3113/2020|EPI ISL 561167|B.1.1.293|Gambia|2020-07-25	Africa|hCoV-19/South Africa/KRISP-K002399/2020|EPI ISL 515763|B.1.1.62|South Africa|2020-07-30	0.0003360803	Africa
Africa|hCoV-19/Gambia/GC19-3114/2020|EPI ISL 561168|B.1.1|Gambia|2020-07-25	Africa|hCoV-19/South Africa/KRISP-K002399/2020|EPI ISL 515763|B.1.1.62|South Africa|2020-07-30	0.0004369602	Africa
Africa|hCoV-19/Gambia/GC19-3135/2020|EPI ISL 561169|B.1.5.12|Gambia|2020-07-27	Africa|hCoV-19/South Africa/KRISP-K002399/2020|EPI ISL 515763|B.1.1.62|South Africa|2020-07-30	0.0004402163	Africa
Africa|hCoV-19/Gambia/GC19-3140/2020|EPI ISL 561042|B.1.5.12|Gambia|2020-07-27	Africa|hCoV-19/South Africa/KRISP-K002399/2020|EPI ISL 515763|B.1.1.62|South Africa|2020-07-30	0.0006051926	Africa
Africa|hCoV-19/Gambia/GC19-3145/2020|EPI ISL 561170|B.1.1|Gambia|2020-07-27	Africa|hCoV-19/South Africa/KRISP-K002399/2020|EPI ISL 515763|B.1.1.62|South Africa|2020-07-30	0.0004369748	Africa
Africa|hCoV-19/Gambia/GC19-3146/2020|EPI ISL 561171|B.1.5.12|Gambia|2020-07-27	Africa|hCoV-19/South Africa/KRISP-K002399/2020|EPI ISL 515763|B.1.1.62|South Africa|2020-07-30	0.0004403550	Africa
Africa|hCoV-19/Gambia/GC19-3165/2020|EPI ISL 561043|B.1.1.293|Gambia|2020-07-27	Africa|hCoV-19/South Africa/KRISP-K002399/2020|EPI ISL 515763|B.1.1.62|South Africa|2020-07-30	0.0003360803	Africa
Africa|hCoV-19/Gambia/GC19-3166/2020|EPI ISL 561044|B.1.5.12|Gambia|2020-07-27	Africa|hCoV-19/South Africa/KRISP-K002399/2020|EPI ISL 515763|B.1.1.62|South Africa|2020-07-30	0.0004402014	Africa
Africa|hCoV-19/Gambia/GC19-3189/2020|EPI ISL 561045|B.1.5|Gambia|2020-07-27	Africa|hCoV-19/South Africa/KRISP-K002399/2020|EPI ISL 515763|B.1.1.62|South Africa|2020-07-30	0.0003419283	Africa
Africa|hCoV-19/Gambia/GC19-3192/2020|EPI ISL 561046|B.1.5|Gambia|2020-07-27	Africa|hCoV-19/South Africa/KRISP-K002399/2020|EPI ISL 515763|B.1.1.62|South Africa|2020-07-30	0.0003047836	Africa
Africa|hCoV-19/Gambia/GC19-3193/2020|EPI ISL 561047|B.1.5.12|Gambia|2020-07-27	Africa|hCoV-19/South Africa/KRISP-K002399/2020|EPI ISL 515763|B.1.1.62|South Africa|2020-07-30	0.0004401866	Africa
Africa|hCoV-19/Gambia/GC19-3208/2020|EPI ISL 561048|B.1.5.12|Gambia|2020-07-27	Africa|hCoV-19/South Africa/KRISP-K002399/2020|EPI ISL 515763|B.1.1.62|South Africa|2020-07-30	0.0005080142	Africa
Africa|hCoV-19/Gambia/GC19-3209/2020|EPI ISL 561049|B.1.5.12|Gambia|2020-07-27	Africa|hCoV-19/South Africa/KRISP-K002399/2020|EPI ISL 515763|B.1.1.62|South Africa|2020-07-30	0.0004063728	Africa
Africa|hCoV-19/Gambia/GC19-3210/2020|EPI ISL 561050|B.1.5.12|Gambia|2020-07-27	Africa|hCoV-19/South Africa/KRISP-K002399/2020|EPI ISL 515763|B.1.1.62|South Africa|2020-07-30	0.0004163474	Africa
Africa|hCoV-19/Gambia/GC19-3214/2020|EPI ISL 561051|B.1.1.293|Gambia|2020-07-27	Africa|hCoV-19/South Africa/KRISP-K002399/2020|EPI ISL 515763|B.1.1.62|South Africa|2020-07-30	0.0003386323	Africa
Africa|hCoV-19/Gambia/GC19-3219/2020|EPI ISL 561052|B.1.5.12|Gambia|2020-07-27	Africa|hCoV-19/South Africa/KRISP-K002399/2020|EPI ISL 515763|B.1.1.62|South Africa|2020-07-30	0.0004370204	Africa
Africa|hCoV-19/Gambia/GC19-3246/2020|EPI ISL 561053|B.1.5.12|Gambia|2020-07-27	Africa|hCoV-19/South Africa/KRISP-K002399/2020|EPI ISL 515763|B.1.1.62|South Africa|2020-07-30	0.0004402401	Africa
Africa|hCoV-19/Gambia/GC19-3255/2020|EPI ISL 561054|B.1.177|Gambia|2020-07-27	Africa|hCoV-19/South Africa/KRISP-K002399/2020|EPI ISL 515763|B.1.1.62|South Africa|2020-07-30	0.0002709078	Africa
Africa|hCoV-19/Gambia/GC19-3266/2020|EPI ISL 561055|B.1.5|Gambia|2020-07-27	Africa|hCoV-19/South Africa/KRISP-K002399/2020|EPI ISL 515763|B.1.1.62|South Africa|2020-07-30	0.0002370155	Africa
Africa|hCoV-19/Gambia/GC19-3267/2020|EPI ISL 561056|B.1.5.12|Gambia|2020-07-27	Africa|hCoV-19/South Africa/KRISP-K002399/2020|EPI ISL 515763|B.1.1.62|South Africa|2020-07-30	0.0003725046	Africa
Africa|hCoV-19/Gambia/GC19-3278/2020|EPI ISL 561058|B.1.5.12|Gambia|2020-07-27	Africa|hCoV-19/South Africa/KRISP-K002399/2020|EPI ISL 515763|B.1.1.62|South Africa|2020-07-30	0.0004063219	Africa
Africa|hCoV-19/Gambia/GC19-3301/2020|EPI ISL 561059|B.1.5.12|Gambia|2020-07-27	Africa|hCoV-19/South Africa/KRISP-K002399/2020|EPI ISL 515763|B.1.1.62|South Africa|2020-07-30	0.0004063632	Africa
Africa|hCoV-19/Gambia/GC19-3317/2020|EPI ISL 561060|B.1.5|Gambia|2020-07-27	Africa|hCoV-19/South Africa/KRISP-K002399/2020|EPI ISL 515763|B.1.1.62|South Africa|2020-07-30	0.0003025648	Africa
Africa|hCoV-19/Gambia/GC19-3323/2020|EPI ISL 561061|B.1.5|Gambia|2020-07-27	Africa|hCoV-19/South Africa/KRISP-K002399/2020|EPI ISL 515763|B.1.1.62|South Africa|2020-07-30	0.0002709197	Africa
Africa|hCoV-19/Gambia/GC19-3358/2020|EPI ISL 561062|B.1.1.293|Gambia|2020-07-27	Africa|hCoV-19/South Africa/KRISP-K002399/2020|EPI ISL 515763|B.1.1.62|South Africa|2020-07-30	0.0004369601	Africa
Africa|hCoV-19/Gambia/GC19-3365/2020|EPI ISL 561063|B.1.5.12|Gambia|2020-07-27	Africa|hCoV-19/South Africa/KRISP-K002399/2020|EPI ISL 515763|B.1.1.62|South Africa|2020-07-30	0.0004741096	Africa
Africa|hCoV-19/Gambia/GC19-3373/2020|EPI ISL 561064|B.1.5|Gambia|2020-07-27	Africa|hCoV-19/South Africa/KRISP-K002399/2020|EPI ISL 515763|B.1.1.62|South Africa|2020-07-30	0.0003386451	Africa
Africa|hCoV-19/Gambia/GC19-3374/2020|EPI ISL 561065|B.1.5.12|Gambia|2020-07-27	Africa|hCoV-19/South Africa/KRISP-K002399/2020|EPI ISL 515763|B.1.1.62|South Africa|2020-07-30	0.0004402014	Africa
Africa|hCoV-19/Gambia/GC19-3375/2020|EPI ISL 561066|B.1.5.12|Gambia|2020-07-27	Africa|hCoV-19/South Africa/KRISP-K002399/2020|EPI ISL 515763|B.1.1.62|South Africa|2020-07-30	0.0004063219	Africa
Africa|hCoV-19/Gambia/GC19-3380/2020|EPI ISL 561067|B.1.5.12|Gambia|2020-07-27	Africa|hCoV-19/South Africa/KRISP-K002399/2020|EPI ISL 515763|B.1.1.62|South Africa|2020-07-30	0.0004402313	Africa
Africa|hCoV-19/Gambia/GC19-3381/2020|EPI ISL 561068|B.1.5.12|Gambia|2020-07-27	Africa|hCoV-19/South Africa/KRISP-K002399/2020|EPI ISL 515763|B.1.1.62|South Africa|2020-07-30	0.0006051399	Africa
Africa|hCoV-19/Gambia/GC19-3396/2020|EPI ISL 561069|B.1.5.12|Gambia|2020-07-27	Africa|hCoV-19/South Africa/KRISP-K002399/2020|EPI ISL 515763|B.1.1.62|South Africa|2020-07-30	0.0005715095	Africa
Africa|hCoV-19/Gambia/GC19-3398/2020|EPI ISL 561070|B.1.1.242|Gambia|2020-07-27	Africa|hCoV-19/South Africa/KRISP-K002399/2020|EPI ISL 515763|B.1.1.62|South Africa|2020-07-30	0.0004369515	Africa
Africa|hCoV-19/Gambia/GC19-3399/2020|EPI ISL 561172|B.1.5|Gambia|2020-07-27	Africa|hCoV-19/South Africa/KRISP-K002399/2020|EPI ISL 515763|B.1.1.62|South Africa|2020-07-30	0.0003361627	Africa
Africa|hCoV-19/Gambia/GC19-3400/2020|EPI ISL 561173|B.1.5|Gambia|2020-07-27	Africa|hCoV-19/South Africa/KRISP-K002399/2020|EPI ISL 515763|B.1.1.62|South Africa|2020-07-30	0.0004033899	Africa
Africa|hCoV-19/Gambia/GC19-3407/2020|EPI ISL 561174|B.1.1.242|Gambia|2020-07-27	Africa|hCoV-19/South Africa/KRISP-K002399/2020|EPI ISL 515763|B.1.1.62|South Africa|2020-07-30	0.0003025181	Africa
Africa|hCoV-19/Gambia/GC19-3411/2020|EPI ISL 561175|B.1.5.12|Gambia|2020-07-27	Africa|hCoV-19/South Africa/KRISP-K002399/2020|EPI ISL 515763|B.1.1.62|South Africa|2020-07-30	0.0005122517	Africa
Africa|hCoV-19/Gambia/GC19-3418/2020|EPI ISL 561176|B.1.1.242|Gambia|2020-07-27	Africa|hCoV-19/South Africa/KRISP-K002399/2020|EPI ISL 515763|B.1.1.62|South Africa|2020-07-30	0.0003697381	Africa
Africa|hCoV-19/Gambia/GC19-3429/2020|EPI ISL 561178|B.1.5.12|Gambia|2020-07-27	Africa|hCoV-19/South Africa/KRISP-K002399/2020|EPI ISL 515763|B.1.1.62|South Africa|2020-07-30	0.0004369617	Africa
Africa|hCoV-19/Gambia/GC19-3432/2020|EPI ISL 561179|B.1.5.12|Gambia|2020-07-27	Africa|hCoV-19/South Africa/KRISP-K002399/2020|EPI ISL 515763|B.1.1.62|South Africa|2020-07-30	0.0006097078	Africa
Africa|hCoV-19/Gambia/GC19-3438/2020|EPI ISL 561180|B.1.5.12|Gambia|2020-07-27	Africa|hCoV-19/South Africa/KRISP-K002399/2020|EPI ISL 515763|B.1.1.62|South Africa|2020-07-30	0.0005715422	Africa
