## Supplementary material for "Epidemiology and genetic diversity of SARS-CoV-2 lineages circulating in Africa": Pairwise distance: ContinentsPairwiseDistance.csv (part 334 of 1021)

Species 1	Species 2	Dist	Continent
Africa|hCoV-19/South Africa/KRISP-K002379/2020|EPI ISL 515745|C.1|South Africa|2020-07-22	Africa|hCoV-19/South Africa/KRISP-K002403/2020|EPI ISL 515767|B.1.1.117|South Africa|2020-07-24	0.0003375400	Africa
Africa|hCoV-19/South Africa/KRISP-K002380/2020|EPI ISL 515746|B.1.1|South Africa|2020-07-22	Africa|hCoV-19/South Africa/KRISP-K002403/2020|EPI ISL 515767|B.1.1.117|South Africa|2020-07-24	0.0001696402	Africa
Africa|hCoV-19/South Africa/KRISP-K002381/2020|EPI ISL 515747|B.1.1|South Africa|2020-07-17	Africa|hCoV-19/South Africa/KRISP-K002403/2020|EPI ISL 515767|B.1.1.117|South Africa|2020-07-24	0.0003031078	Africa
Africa|hCoV-19/South Africa/KRISP-K002382/2020|EPI ISL 515748|B.1.1.206|South Africa|2020-07-22	Africa|hCoV-19/South Africa/KRISP-K002403/2020|EPI ISL 515767|B.1.1.117|South Africa|2020-07-24	0.0003696958	Africa
Africa|hCoV-19/South Africa/KRISP-K002383/2020|EPI ISL 515749|B.1.1.206|South Africa|2020-07-20	Africa|hCoV-19/South Africa/KRISP-K002403/2020|EPI ISL 515767|B.1.1.117|South Africa|2020-07-24	0.0003024530	Africa
Africa|hCoV-19/South Africa/KRISP-K002384/2020|EPI ISL 515750|B.1.1.273|South Africa|2020-07-22	Africa|hCoV-19/South Africa/KRISP-K002403/2020|EPI ISL 515767|B.1.1.117|South Africa|2020-07-24	0.0002710088	Africa
Africa|hCoV-19/South Africa/KRISP-K002385/2020|EPI ISL 515751|B.1.1.206|South Africa|2020-07-22	Africa|hCoV-19/South Africa/KRISP-K002403/2020|EPI ISL 515767|B.1.1.117|South Africa|2020-07-24	0.0002688353	Africa
Africa|hCoV-19/South Africa/KRISP-K002386/2020|EPI ISL 515752|B.1.1.206|South Africa|2020-07-21	Africa|hCoV-19/South Africa/KRISP-K002403/2020|EPI ISL 515767|B.1.1.117|South Africa|2020-07-24	0.0003360431	Africa
Africa|hCoV-19/South Africa/KRISP-K002387/2020|EPI ISL 515753|B.1.1.64|South Africa|2020-07-22	Africa|hCoV-19/South Africa/KRISP-K002403/2020|EPI ISL 515767|B.1.1.117|South Africa|2020-07-24	0.0002352159	Africa
Africa|hCoV-19/South Africa/KRISP-K002388/2020|EPI ISL 515754|B.1.1.206|South Africa|2020-07-22	Africa|hCoV-19/South Africa/KRISP-K002403/2020|EPI ISL 515767|B.1.1.117|South Africa|2020-07-24	0.0003696871	Africa
Africa|hCoV-19/South Africa/KRISP-K002390/2020|EPI ISL 515755|B.1|South Africa|2020-07-25	Africa|hCoV-19/South Africa/KRISP-K002403/2020|EPI ISL 515767|B.1.1.117|South Africa|2020-07-24	0.0002720749	Africa
Africa|hCoV-19/South Africa/KRISP-K002391/2020|EPI ISL 515756|B.1.1.57|South Africa|2020-07-21	Africa|hCoV-19/South Africa/KRISP-K002403/2020|EPI ISL 515767|B.1.1.117|South Africa|2020-07-24	0.0003049500	Africa
Africa|hCoV-19/South Africa/KRISP-K002392/2020|EPI ISL 515757|B.1.1|South Africa|2020-07-27	Africa|hCoV-19/South Africa/KRISP-K002403/2020|EPI ISL 515767|B.1.1.117|South Africa|2020-07-24	0.0002352317	Africa
Africa|hCoV-19/South Africa/KRISP-K002393/2020|EPI ISL 515758|B.1.1|South Africa|2020-07-28	Africa|hCoV-19/South Africa/KRISP-K002403/2020|EPI ISL 515767|B.1.1.117|South Africa|2020-07-24	0.0001344009	Africa
Africa|hCoV-19/South Africa/KRISP-K002394/2020|EPI ISL 515759|C.1|South Africa|2020-07-28	Africa|hCoV-19/South Africa/KRISP-K002403/2020|EPI ISL 515767|B.1.1.117|South Africa|2020-07-24	0.0005397324	Africa
Africa|hCoV-19/South Africa/KRISP-K002395/2020|EPI ISL 515760|B.1.1.273|South Africa|2020-07-28	Africa|hCoV-19/South Africa/KRISP-K002403/2020|EPI ISL 515767|B.1.1.117|South Africa|2020-07-24	0.0005041613	Africa
Africa|hCoV-19/South Africa/KRISP-K002396/2020|EPI ISL 515761|H.1|South Africa|2020-07-30	Africa|hCoV-19/South Africa/KRISP-K002403/2020|EPI ISL 515767|B.1.1.117|South Africa|2020-07-24	0.0001403301	Africa
Africa|hCoV-19/South Africa/KRISP-K002398/2020|EPI ISL 515762|B.1.1.117|South Africa|2020-07-27	Africa|hCoV-19/South Africa/KRISP-K002403/2020|EPI ISL 515767|B.1.1.117|South Africa|2020-07-24	0.0002016184	Africa
Africa|hCoV-19/South Africa/KRISP-K002399/2020|EPI ISL 515763|B.1.1.62|South Africa|2020-07-30	Africa|hCoV-19/South Africa/KRISP-K002403/2020|EPI ISL 515767|B.1.1.117|South Africa|2020-07-24	0.0003696958	Africa
Africa|hCoV-19/South Africa/KRISP-K002400/2020|EPI ISL 515764|B.1.1.206|South Africa|2020-07-30	Africa|hCoV-19/South Africa/KRISP-K002403/2020|EPI ISL 515767|B.1.1.117|South Africa|2020-07-24	0.0003360431	Africa
Africa|hCoV-19/Algeria/G0638 2264/2020|EPI ISL 418241|B.1|Algeria|2020-03-02	Africa|hCoV-19/South Africa/KRISP-K002404/2020|EPI ISL 515768|C.1|South Africa|2020-07-27	0.0007469768	Africa
Africa|hCoV-19/Algeria/G0640 2265/2020|EPI ISL 418242|B.1|Algeria|2020-03-08	Africa|hCoV-19/South Africa/KRISP-K002404/2020|EPI ISL 515768|C.1|South Africa|2020-07-27	0.0006438311	Africa
Africa|hCoV-19/Algeria/G0860 2262/2020|EPI ISL 420037|B.1|Algeria|2020-03-02	Africa|hCoV-19/South Africa/KRISP-K002404/2020|EPI ISL 515768|C.1|South Africa|2020-07-27	0.0006438311	Africa
Africa|hCoV-19/Benin/1022/2020|EPI ISL 476826|B.1|Benin|2020-03-25	Africa|hCoV-19/South Africa/KRISP-K002404/2020|EPI ISL 515768|C.1|South Africa|2020-07-27	0.0006099887	Africa
Africa|hCoV-19/Benin/1092/2020|EPI ISL 476827|B.1|Benin|2020-03-27	Africa|hCoV-19/South Africa/KRISP-K002404/2020|EPI ISL 515768|C.1|South Africa|2020-07-27	0.0006780200	Africa
Africa|hCoV-19/Benin/1408/2020|EPI ISL 476825|B.1.356|Benin|2020-04-04	Africa|hCoV-19/South Africa/KRISP-K002404/2020|EPI ISL 515768|C.1|South Africa|2020-07-27	0.0006438746	Africa
Africa|hCoV-19/Benin/1409/2020|EPI ISL 476828|B.1|Benin|2020-04-06	Africa|hCoV-19/South Africa/KRISP-K002404/2020|EPI ISL 515768|C.1|South Africa|2020-07-27	0.0006484889	Africa
Africa|hCoV-19/Benin/1950/2020|EPI ISL 476830|A|Benin|2020-04-15	Africa|hCoV-19/South Africa/KRISP-K002404/2020|EPI ISL 515768|C.1|South Africa|2020-07-27	0.0008474910	Africa
Africa|hCoV-19/Benin/197/2020|EPI ISL 476822|B.1.178|Benin|2020-03-15	Africa|hCoV-19/South Africa/KRISP-K002404/2020|EPI ISL 515768|C.1|South Africa|2020-07-27	0.0006100568	Africa
Africa|hCoV-19/Benin/2012/2020|EPI ISL 476831|A|Benin|2020-04-15	Africa|hCoV-19/South Africa/KRISP-K002404/2020|EPI ISL 515768|C.1|South Africa|2020-07-27	0.0008812801	Africa
Africa|hCoV-19/Benin/260/2020|EPI ISL 476823|B.1.292|Benin|2020-03-17	Africa|hCoV-19/South Africa/KRISP-K002404/2020|EPI ISL 515768|C.1|South Africa|2020-07-27	0.0007116942	Africa
Africa|hCoV-19/Benin/314/2020|EPI ISL 476834|B.1.5|Benin|2020-03-17	Africa|hCoV-19/South Africa/KRISP-K002404/2020|EPI ISL 515768|C.1|South Africa|2020-07-27	0.0006815968	Africa
Africa|hCoV-19/Benin/461/2020|EPI ISL 476833|A|Benin|2020-03-17	Africa|hCoV-19/South Africa/KRISP-K002404/2020|EPI ISL 515768|C.1|South Africa|2020-07-27	0.0008473306	Africa
Africa|hCoV-19/Benin/501/2020|EPI ISL 476824|B.1.356|Benin|2020-03-17	Africa|hCoV-19/South Africa/KRISP-K002404/2020|EPI ISL 515768|C.1|South Africa|2020-07-27	0.0006438310	Africa
Africa|hCoV-19/Benin/843/2020|EPI ISL 476829|A|Benin|2020-03-19	Africa|hCoV-19/South Africa/KRISP-K002404/2020|EPI ISL 515768|C.1|South Africa|2020-07-27	0.0007796176	Africa
Africa|hCoV-19/Botswana/BOT0455/2020|EPI ISL 560386|B.1|Botswana|2020-03-28	Africa|hCoV-19/South Africa/KRISP-K002404/2020|EPI ISL 515768|C.1|South Africa|2020-07-27	0.0005760359	Africa
Africa|hCoV-19/Botswana/BOT2254/2020|EPI ISL 560390|B.1.1|Botswana|2020-04-08	Africa|hCoV-19/South Africa/KRISP-K002404/2020|EPI ISL 515768|C.1|South Africa|2020-07-27	0.0004483754	Africa
Africa|hCoV-19/Botswana/BOT2283/2020|EPI ISL 560385|B.1|Botswana|2020-04-07	Africa|hCoV-19/South Africa/KRISP-K002404/2020|EPI ISL 515768|C.1|South Africa|2020-07-27	0.0007036361	Africa
Africa|hCoV-19/Botswana/BOT2624/2020|EPI ISL 560387|B.1.1|Botswana|2020-04-05	Africa|hCoV-19/South Africa/KRISP-K002404/2020|EPI ISL 515768|C.1|South Africa|2020-07-27	0.0004572524	Africa
Africa|hCoV-19/Botswana/BOT4161/2020|EPI ISL 560388|B.1.1.220|Botswana|2020-04-16	Africa|hCoV-19/South Africa/KRISP-K002404/2020|EPI ISL 515768|C.1|South Africa|2020-07-27	0.0005227494	Africa
Africa|hCoV-19/DRC/04186/2020|EPI ISL 471411|A|Democratic Republic of the Congo|2020-04-25	Africa|hCoV-19/South Africa/KRISP-K002404/2020|EPI ISL 515768|C.1|South Africa|2020-07-27	0.0008473293	Africa
Africa|hCoV-19/DRC/04188/2020|EPI ISL 471413|A|Democratic Republic of the Congo|2020-04-25	Africa|hCoV-19/South Africa/KRISP-K002404/2020|EPI ISL 515768|C.1|South Africa|2020-07-27	0.0009430296	Africa
Africa|hCoV-19/DRC/10041/2020|EPI ISL 527543|B.1.1.275|Democratic Republic of the Congo|2020-05-22	Africa|hCoV-19/South Africa/KRISP-K002404/2020|EPI ISL 515768|C.1|South Africa|2020-07-27	0.0004813654	Africa
Africa|hCoV-19/DRC/10057/2020|EPI ISL 527538|B.1.1.275|Democratic Republic of the Congo|2020-05-22	Africa|hCoV-19/South Africa/KRISP-K002404/2020|EPI ISL 515768|C.1|South Africa|2020-07-27	0.0005683046	Africa
Africa|hCoV-19/DRC/10061/2020|EPI ISL 527521|B.1.1.275|Democratic Republic of the Congo|2020-05-22	Africa|hCoV-19/South Africa/KRISP-K002404/2020|EPI ISL 515768|C.1|South Africa|2020-07-27	0.0004553900	Africa
Africa|hCoV-19/DRC/10070/2020|EPI ISL 527544|B.1.178|Democratic Republic of the Congo|2020-05-22	Africa|hCoV-19/South Africa/KRISP-K002404/2020|EPI ISL 515768|C.1|South Africa|2020-07-27	0.0006523866	Africa
Africa|hCoV-19/DRC/10120/2020|EPI ISL 513624|B.1.1.275|Democratic Republic of the Congo|2020-05-22	Africa|hCoV-19/South Africa/KRISP-K002404/2020|EPI ISL 515768|C.1|South Africa|2020-07-27	0.0005284768	Africa
Africa|hCoV-19/DRC/10127/2020|EPI ISL 513625|B.1.1.275|Democratic Republic of the Congo|2020-05-22	Africa|hCoV-19/South Africa/KRISP-K002404/2020|EPI ISL 515768|C.1|South Africa|2020-07-27	0.0005215689	Africa
Africa|hCoV-19/DRC/10242/2020|EPI ISL 513626|B.1.84|Democratic Republic of the Congo|2020-05-22	Africa|hCoV-19/South Africa/KRISP-K002404/2020|EPI ISL 515768|C.1|South Africa|2020-07-27	0.0005463947	Africa
Africa|hCoV-19/DRC/10251/2020|EPI ISL 513627|B.1.128|Democratic Republic of the Congo|2020-05-22	Africa|hCoV-19/South Africa/KRISP-K002404/2020|EPI ISL 515768|C.1|South Africa|2020-07-27	0.0007522480	Africa
Africa|hCoV-19/DRC/10324/2020|EPI ISL 527545|B.1.214|Democratic Republic of the Congo|2020-05-22	Africa|hCoV-19/South Africa/KRISP-K002404/2020|EPI ISL 515768|C.1|South Africa|2020-07-27	0.0006876487	Africa
Africa|hCoV-19/DRC/10346/2020|EPI ISL 527546|B.1.214|Democratic Republic of the Congo|2020-05-22	Africa|hCoV-19/South Africa/KRISP-K002404/2020|EPI ISL 515768|C.1|South Africa|2020-07-27	0.0006600758	Africa
Africa|hCoV-19/DRC/10364/2020|EPI ISL 527498|B.1|Democratic Republic of the Congo|2020-05-22	Africa|hCoV-19/South Africa/KRISP-K002404/2020|EPI ISL 515768|C.1|South Africa|2020-07-27	0.0005880365	Africa
Africa|hCoV-19/DRC/10371/2020|EPI ISL 527489|B.1.178|Democratic Republic of the Congo|2020-05-22	Africa|hCoV-19/South Africa/KRISP-K002404/2020|EPI ISL 515768|C.1|South Africa|2020-07-27	0.0007224009	Africa
Africa|hCoV-19/DRC/10373/2020|EPI ISL 527495|B.1.159|Democratic Republic of the Congo|2020-05-22	Africa|hCoV-19/South Africa/KRISP-K002404/2020|EPI ISL 515768|C.1|South Africa|2020-07-27	0.0006889181	Africa
Africa|hCoV-19/DRC/10374/2020|EPI ISL 527539|B.1.84|Democratic Republic of the Congo|2020-05-22	Africa|hCoV-19/South Africa/KRISP-K002404/2020|EPI ISL 515768|C.1|South Africa|2020-07-27	0.0008834732	Africa
Africa|hCoV-19/DRC/10375/2020|EPI ISL 527499|B.1.84|Democratic Republic of the Congo|2020-05-22	Africa|hCoV-19/South Africa/KRISP-K002404/2020|EPI ISL 515768|C.1|South Africa|2020-07-27	0.0007591158	Africa
Africa|hCoV-19/DRC/10399/2020|EPI ISL 527491|B.1.214|Democratic Republic of the Congo|2020-05-22	Africa|hCoV-19/South Africa/KRISP-K002404/2020|EPI ISL 515768|C.1|South Africa|2020-07-27	0.0005848348	Africa
Africa|hCoV-19/DRC/10502/2020|EPI ISL 527547|B.1.5|Democratic Republic of the Congo|2020-05-20	Africa|hCoV-19/South Africa/KRISP-K002404/2020|EPI ISL 515768|C.1|South Africa|2020-07-27	0.0005152884	Africa
Africa|hCoV-19/DRC/10506/2020|EPI ISL 527524|B.1.5|Democratic Republic of the Congo|2020-05-18	Africa|hCoV-19/South Africa/KRISP-K002404/2020|EPI ISL 515768|C.1|South Africa|2020-07-27	0.0005278881	Africa
Africa|hCoV-19/DRC/10507/2020|EPI ISL 527492|B.1.5|Democratic Republic of the Congo|2020-05-18	Africa|hCoV-19/South Africa/KRISP-K002404/2020|EPI ISL 515768|C.1|South Africa|2020-07-27	0.0005507159	Africa
Africa|hCoV-19/DRC/10508/2020|EPI ISL 527494|B.1.5|Democratic Republic of the Congo|2020-05-20	Africa|hCoV-19/South Africa/KRISP-K002404/2020|EPI ISL 515768|C.1|South Africa|2020-07-27	0.0005820103	Africa
Africa|hCoV-19/DRC/10532/2020|EPI ISL 527532|B.1.5|Democratic Republic of the Congo|2020-05-20	Africa|hCoV-19/South Africa/KRISP-K002404/2020|EPI ISL 515768|C.1|South Africa|2020-07-27	0.0005283713	Africa
Africa|hCoV-19/DRC/10533/2020|EPI ISL 527548|B.1.5|Democratic Republic of the Congo|2020-05-20	Africa|hCoV-19/South Africa/KRISP-K002404/2020|EPI ISL 515768|C.1|South Africa|2020-07-27	0.0005498211	Africa
Africa|hCoV-19/DRC/10621/2020|EPI ISL 527526|B.1.214|Democratic Republic of the Congo|2020-05-23	Africa|hCoV-19/South Africa/KRISP-K002404/2020|EPI ISL 515768|C.1|South Africa|2020-07-27	0.0006678857	Africa
Africa|hCoV-19/DRC/10640/2020|EPI ISL 527541|B.1|Democratic Republic of the Congo|2020-05-22	Africa|hCoV-19/South Africa/KRISP-K002404/2020|EPI ISL 515768|C.1|South Africa|2020-07-27	0.0008538232	Africa
Africa|hCoV-19/DRC/10644/2020|EPI ISL 527549|B.1|Democratic Republic of the Congo|2020-05-22	Africa|hCoV-19/South Africa/KRISP-K002404/2020|EPI ISL 515768|C.1|South Africa|2020-07-27	0.0008248081	Africa
Africa|hCoV-19/DRC/10728/2020|EPI ISL 513628|B.1.5|Democratic Republic of the Congo|2020-05-23	Africa|hCoV-19/South Africa/KRISP-K002404/2020|EPI ISL 515768|C.1|South Africa|2020-07-27	0.0005650022	Africa
Africa|hCoV-19/DRC/10731/2020|EPI ISL 513629|B.1.1.1|Democratic Republic of the Congo|2020-05-23	Africa|hCoV-19/South Africa/KRISP-K002404/2020|EPI ISL 515768|C.1|South Africa|2020-07-27	0.0003200668	Africa
Africa|hCoV-19/DRC/10733/2020|EPI ISL 513630|B.1|Democratic Republic of the Congo|2020-05-23	Africa|hCoV-19/South Africa/KRISP-K002404/2020|EPI ISL 515768|C.1|South Africa|2020-07-27	0.0006812082	Africa
Africa|hCoV-19/DRC/108/2020|EPI ISL 417948|B.1.128|Democratic Republic of the Congo|2020-03-19	Africa|hCoV-19/South Africa/KRISP-K002404/2020|EPI ISL 515768|C.1|South Africa|2020-07-27	0.0006786071	Africa
Africa|hCoV-19/DRC/10885/2020|EPI ISL 513631|B.1.84|Democratic Republic of the Congo|2020-05-23	Africa|hCoV-19/South Africa/KRISP-K002404/2020|EPI ISL 515768|C.1|South Africa|2020-07-27	0.0006174598	Africa
Africa|hCoV-19/DRC/10902/2020|EPI ISL 527490|B.1.178|Democratic Republic of the Congo|2020-05-23	Africa|hCoV-19/South Africa/KRISP-K002404/2020|EPI ISL 515768|C.1|South Africa|2020-07-27	0.0005842726	Africa
Africa|hCoV-19/DRC/10913/2020|EPI ISL 527507|B.1.84|Democratic Republic of the Congo|2020-05-24	Africa|hCoV-19/South Africa/KRISP-K002404/2020|EPI ISL 515768|C.1|South Africa|2020-07-27	0.0007638308	Africa
Africa|hCoV-19/DRC/11005/2020|EPI ISL 527550|B.1.159|Democratic Republic of the Congo|2020-05-24	Africa|hCoV-19/South Africa/KRISP-K002404/2020|EPI ISL 515768|C.1|South Africa|2020-07-27	0.0007906354	Africa
Africa|hCoV-19/DRC/11008/2020|EPI ISL 527503|B.1.159|Democratic Republic of the Congo|2020-05-24	Africa|hCoV-19/South Africa/KRISP-K002404/2020|EPI ISL 515768|C.1|South Africa|2020-07-27	0.0006936336	Africa
Africa|hCoV-19/DRC/11022/2020|EPI ISL 527551|B.1.214|Democratic Republic of the Congo|2020-05-24	Africa|hCoV-19/South Africa/KRISP-K002404/2020|EPI ISL 515768|C.1|South Africa|2020-07-27	0.0007565228	Africa
Africa|hCoV-19/DRC/11024/2020|EPI ISL 527552|B.1.149|Democratic Republic of the Congo|2020-05-24	Africa|hCoV-19/South Africa/KRISP-K002404/2020|EPI ISL 515768|C.1|South Africa|2020-07-27	0.0007981826	Africa
Africa|hCoV-19/DRC/11026/2020|EPI ISL 527553|B.1.149|Democratic Republic of the Congo|2020-05-24	Africa|hCoV-19/South Africa/KRISP-K002404/2020|EPI ISL 515768|C.1|South Africa|2020-07-27	0.0006530508	Africa
Africa|hCoV-19/DRC/11031/2020|EPI ISL 527554|B.1.214|Democratic Republic of the Congo|2020-05-24	Africa|hCoV-19/South Africa/KRISP-K002404/2020|EPI ISL 515768|C.1|South Africa|2020-07-27	0.0006879492	Africa
Africa|hCoV-19/DRC/11041/2020|EPI ISL 527555|B.1|Democratic Republic of the Congo|2020-05-24	Africa|hCoV-19/South Africa/KRISP-K002404/2020|EPI ISL 515768|C.1|South Africa|2020-07-27	0.0006533361	Africa
Africa|hCoV-19/DRC/11057/2020|EPI ISL 527528|B.1.5|Democratic Republic of the Congo|2020-05-24	Africa|hCoV-19/South Africa/KRISP-K002404/2020|EPI ISL 515768|C.1|South Africa|2020-07-27	0.0005980890	Africa
Africa|hCoV-19/DRC/11078/2020|EPI ISL 527514|B.1|Democratic Republic of the Congo|2020-05-24	Africa|hCoV-19/South Africa/KRISP-K002404/2020|EPI ISL 515768|C.1|South Africa|2020-07-27	0.0006964583	Africa
Africa|hCoV-19/DRC/11079/2020|EPI ISL 527500|B.1.214|Democratic Republic of the Congo|2020-05-24	Africa|hCoV-19/South Africa/KRISP-K002404/2020|EPI ISL 515768|C.1|South Africa|2020-07-27	0.0006222888	Africa
Africa|hCoV-19/DRC/11093/2020|EPI ISL 527527|B.1.5|Democratic Republic of the Congo|2020-05-24	Africa|hCoV-19/South Africa/KRISP-K002404/2020|EPI ISL 515768|C.1|South Africa|2020-07-27	0.0005644242	Africa
Africa|hCoV-19/DRC/11096/2020|EPI ISL 527522|B.1|Democratic Republic of the Congo|2020-05-24	Africa|hCoV-19/South Africa/KRISP-K002404/2020|EPI ISL 515768|C.1|South Africa|2020-07-27	0.0006309447	Africa
Africa|hCoV-19/DRC/11114/2020|EPI ISL 527534|B.1.214|Democratic Republic of the Congo|2020-05-25	Africa|hCoV-19/South Africa/KRISP-K002404/2020|EPI ISL 515768|C.1|South Africa|2020-07-27	0.0007051168	Africa
Africa|hCoV-19/DRC/11123/2020|EPI ISL 527496|B.1.84|Democratic Republic of the Congo|2020-05-24	Africa|hCoV-19/South Africa/KRISP-K002404/2020|EPI ISL 515768|C.1|South Africa|2020-07-27	0.0006544974	Africa
Africa|hCoV-19/DRC/11134/2020|EPI ISL 527518|B.1.5|Democratic Republic of the Congo|2020-05-24	Africa|hCoV-19/South Africa/KRISP-K002404/2020|EPI ISL 515768|C.1|South Africa|2020-07-27	0.0004542307	Africa
Africa|hCoV-19/DRC/11143/2020|EPI ISL 527556|B.1|Democratic Republic of the Congo|2020-05-24	Africa|hCoV-19/South Africa/KRISP-K002404/2020|EPI ISL 515768|C.1|South Africa|2020-07-27	0.0007907327	Africa
Africa|hCoV-19/DRC/11145/2020|EPI ISL 527501|B.1.214|Democratic Republic of the Congo|2020-05-24	Africa|hCoV-19/South Africa/KRISP-K002404/2020|EPI ISL 515768|C.1|South Africa|2020-07-27	0.0007611805	Africa
Africa|hCoV-19/DRC/11148/2020|EPI ISL 527525|B.1.178|Democratic Republic of the Congo|2020-05-24	Africa|hCoV-19/South Africa/KRISP-K002404/2020|EPI ISL 515768|C.1|South Africa|2020-07-27	0.0007764011	Africa
Africa|hCoV-19/DRC/11157/2020|EPI ISL 527530|B.1|Democratic Republic of the Congo|2020-05-25	Africa|hCoV-19/South Africa/KRISP-K002404/2020|EPI ISL 515768|C.1|South Africa|2020-07-27	0.0006663781	Africa
Africa|hCoV-19/DRC/11187/2020|EPI ISL 527523|B.1.1.275|Democratic Republic of the Congo|2020-05-23	Africa|hCoV-19/South Africa/KRISP-K002404/2020|EPI ISL 515768|C.1|South Africa|2020-07-27	0.0005264442	Africa
Africa|hCoV-19/DRC/11191/2020|EPI ISL 527506|B.1.1.275|Democratic Republic of the Congo|2020-05-23	Africa|hCoV-19/South Africa/KRISP-K002404/2020|EPI ISL 515768|C.1|South Africa|2020-07-27	0.0004501717	Africa
Africa|hCoV-19/DRC/11252/2020|EPI ISL 527557|B.1.1.275|Democratic Republic of the Congo|2020-05-21	Africa|hCoV-19/South Africa/KRISP-K002404/2020|EPI ISL 515768|C.1|South Africa|2020-07-27	0.0006184117	Africa
Africa|hCoV-19/DRC/11260/2020|EPI ISL 527558|B.1.1.275|Democratic Republic of the Congo|2020-05-23	Africa|hCoV-19/South Africa/KRISP-K002404/2020|EPI ISL 515768|C.1|South Africa|2020-07-27	0.0004811457	Africa
Africa|hCoV-19/DRC/1131/2020|EPI ISL 429255|B.1.5|Democratic Republic of the Congo|2020-04-05	Africa|hCoV-19/South Africa/KRISP-K002404/2020|EPI ISL 515768|C.1|South Africa|2020-07-27	0.0005810756	Africa
Africa|hCoV-19/DRC/11310/2020|EPI ISL 527529|B.1.149|Democratic Republic of the Congo|2020-05-25	Africa|hCoV-19/South Africa/KRISP-K002404/2020|EPI ISL 515768|C.1|South Africa|2020-07-27	0.0006339914	Africa
Africa|hCoV-19/DRC/11318/2020|EPI ISL 527559|B.1.149|Democratic Republic of the Congo|2020-05-25	Africa|hCoV-19/South Africa/KRISP-K002404/2020|EPI ISL 515768|C.1|South Africa|2020-07-27	0.0006837233	Africa
Africa|hCoV-19/DRC/11326/2020|EPI ISL 527508|B.1|Democratic Republic of the Congo|2020-05-25	Africa|hCoV-19/South Africa/KRISP-K002404/2020|EPI ISL 515768|C.1|South Africa|2020-07-27	0.0005901328	Africa
Africa|hCoV-19/DRC/11334/2020|EPI ISL 527504|B.1.178|Democratic Republic of the Congo|2020-05-25	Africa|hCoV-19/South Africa/KRISP-K002404/2020|EPI ISL 515768|C.1|South Africa|2020-07-27	0.0005892859	Africa
Africa|hCoV-19/DRC/11337/2020|EPI ISL 527510|B.1.84|Democratic Republic of the Congo|2020-05-25	Africa|hCoV-19/South Africa/KRISP-K002404/2020|EPI ISL 515768|C.1|South Africa|2020-07-27	0.0006953309	Africa
Africa|hCoV-19/DRC/11341/2020|EPI ISL 527509|B.1.1.275|Democratic Republic of the Congo|2020-05-25	Africa|hCoV-19/South Africa/KRISP-K002404/2020|EPI ISL 515768|C.1|South Africa|2020-07-27	0.0005557141	Africa
Africa|hCoV-19/DRC/11348/2020|EPI ISL 527560|B.1.149|Democratic Republic of the Congo|2020-05-25	Africa|hCoV-19/South Africa/KRISP-K002404/2020|EPI ISL 515768|C.1|South Africa|2020-07-27	0.0006843315	Africa
Africa|hCoV-19/DRC/11369/2020|EPI ISL 527537|B.1.214|Democratic Republic of the Congo|2020-05-25	Africa|hCoV-19/South Africa/KRISP-K002404/2020|EPI ISL 515768|C.1|South Africa|2020-07-27	0.0006721690	Africa
Africa|hCoV-19/DRC/11376/2020|EPI ISL 527513|B.1.214|Democratic Republic of the Congo|2020-05-25	Africa|hCoV-19/South Africa/KRISP-K002404/2020|EPI ISL 515768|C.1|South Africa|2020-07-27	0.0007308056	Africa
Africa|hCoV-19/DRC/11411/2020|EPI ISL 527561|B.1.5|Democratic Republic of the Congo|2020-05-25	Africa|hCoV-19/South Africa/KRISP-K002404/2020|EPI ISL 515768|C.1|South Africa|2020-07-27	0.0006184478	Africa
Africa|hCoV-19/DRC/11450/2020|EPI ISL 527516|B.1.5|Democratic Republic of the Congo|2020-05-25	Africa|hCoV-19/South Africa/KRISP-K002404/2020|EPI ISL 515768|C.1|South Africa|2020-07-27	0.0004588306	Africa
Africa|hCoV-19/DRC/11458/2020|EPI ISL 527497|B.1.5|Democratic Republic of the Congo|2020-05-25	Africa|hCoV-19/South Africa/KRISP-K002404/2020|EPI ISL 515768|C.1|South Africa|2020-07-27	0.0005898864	Africa
Africa|hCoV-19/DRC/11460/2020|EPI ISL 527562|B.1.214|Democratic Republic of the Congo|2020-05-25	Africa|hCoV-19/South Africa/KRISP-K002404/2020|EPI ISL 515768|C.1|South Africa|2020-07-27	0.0007991419	Africa
Africa|hCoV-19/DRC/11472/2020|EPI ISL 527502|B.1.214|Democratic Republic of the Congo|2020-05-25	Africa|hCoV-19/South Africa/KRISP-K002404/2020|EPI ISL 515768|C.1|South Africa|2020-07-27	0.0007603576	Africa
Africa|hCoV-19/DRC/11477/2020|EPI ISL 527563|B.1.84|Democratic Republic of the Congo|2020-05-25	Africa|hCoV-19/South Africa/KRISP-K002404/2020|EPI ISL 515768|C.1|South Africa|2020-07-27	0.0005835105	Africa
Africa|hCoV-19/DRC/11486/2020|EPI ISL 527564|B.1.214|Democratic Republic of the Congo|2020-05-25	Africa|hCoV-19/South Africa/KRISP-K002404/2020|EPI ISL 515768|C.1|South Africa|2020-07-27	0.0007563255	Africa
Africa|hCoV-19/DRC/11487/2020|EPI ISL 527505|B.1|Democratic Republic of the Congo|2020-05-25	Africa|hCoV-19/South Africa/KRISP-K002404/2020|EPI ISL 515768|C.1|South Africa|2020-07-27	0.0006599680	Africa
Africa|hCoV-19/DRC/11507/2020|EPI ISL 527512|B.1|Democratic Republic of the Congo|2020-05-25	Africa|hCoV-19/South Africa/KRISP-K002404/2020|EPI ISL 515768|C.1|South Africa|2020-07-27	0.0006944279	Africa
Africa|hCoV-19/DRC/1151/2020|EPI ISL 447596|B.38|Democratic Republic of the Congo|2020-04-05	Africa|hCoV-19/South Africa/KRISP-K002404/2020|EPI ISL 515768|C.1|South Africa|2020-07-27	0.0008564432	Africa
Africa|hCoV-19/DRC/11511/2020|EPI ISL 527511|B.1.214|Democratic Republic of the Congo|2020-05-25	Africa|hCoV-19/South Africa/KRISP-K002404/2020|EPI ISL 515768|C.1|South Africa|2020-07-27	0.0007302472	Africa
Africa|hCoV-19/DRC/11572/2020|EPI ISL 527565|B.1.214|Democratic Republic of the Congo|2020-05-25	Africa|hCoV-19/South Africa/KRISP-K002404/2020|EPI ISL 515768|C.1|South Africa|2020-07-27	0.0006523646	Africa
Africa|hCoV-19/DRC/11576/2020|EPI ISL 527517|B.1|Democratic Republic of the Congo|2020-05-25	Africa|hCoV-19/South Africa/KRISP-K002404/2020|EPI ISL 515768|C.1|South Africa|2020-07-27	0.0005594597	Africa
Africa|hCoV-19/DRC/11583/2020|EPI ISL 527542|B.1|Democratic Republic of the Congo|2020-05-25	Africa|hCoV-19/South Africa/KRISP-K002404/2020|EPI ISL 515768|C.1|South Africa|2020-07-27	0.0007129481	Africa
Africa|hCoV-19/DRC/11616/2020|EPI ISL 527519|B.1|Democratic Republic of the Congo|2020-05-25	Africa|hCoV-19/South Africa/KRISP-K002404/2020|EPI ISL 515768|C.1|South Africa|2020-07-27	0.0005934403	Africa
Africa|hCoV-19/DRC/11623/2020|EPI ISL 527566|B.1.5|Democratic Republic of the Congo|2020-05-25	Africa|hCoV-19/South Africa/KRISP-K002404/2020|EPI ISL 515768|C.1|South Africa|2020-07-27	0.0005844849	Africa
Africa|hCoV-19/DRC/11624/2020|EPI ISL 527567|B.1.149|Democratic Republic of the Congo|2020-05-25	Africa|hCoV-19/South Africa/KRISP-K002404/2020|EPI ISL 515768|C.1|South Africa|2020-07-27	0.0006530150	Africa
Africa|hCoV-19/DRC/11631/2020|EPI ISL 527568|B.1.149|Democratic Republic of the Congo|2020-05-25	Africa|hCoV-19/South Africa/KRISP-K002404/2020|EPI ISL 515768|C.1|South Africa|2020-07-27	0.0006536889	Africa
Africa|hCoV-19/DRC/11632/2020|EPI ISL 527493|B.1|Democratic Republic of the Congo|2020-05-25	Africa|hCoV-19/South Africa/KRISP-K002404/2020|EPI ISL 515768|C.1|South Africa|2020-07-27	0.0006197406	Africa
Africa|hCoV-19/DRC/11635/2020|EPI ISL 527540|B.1.214|Democratic Republic of the Congo|2020-05-25	Africa|hCoV-19/South Africa/KRISP-K002404/2020|EPI ISL 515768|C.1|South Africa|2020-07-27	0.0006738943	Africa
Africa|hCoV-19/DRC/11640/2020|EPI ISL 527535|B.1.178|Democratic Republic of the Congo|2020-05-25	Africa|hCoV-19/South Africa/KRISP-K002404/2020|EPI ISL 515768|C.1|South Africa|2020-07-27	0.0007032720	Africa
Africa|hCoV-19/DRC/11643/2020|EPI ISL 527520|B.1.5|Democratic Republic of the Congo|2020-05-25	Africa|hCoV-19/South Africa/KRISP-K002404/2020|EPI ISL 515768|C.1|South Africa|2020-07-27	0.0006649015	Africa
Africa|hCoV-19/DRC/11648/2020|EPI ISL 527569|B.1.6|Democratic Republic of the Congo|2020-05-25	Africa|hCoV-19/South Africa/KRISP-K002404/2020|EPI ISL 515768|C.1|South Africa|2020-07-27	0.0007190475	Africa
Africa|hCoV-19/DRC/11652/2020|EPI ISL 527570|B.1.149|Democratic Republic of the Congo|2020-05-25	Africa|hCoV-19/South Africa/KRISP-K002404/2020|EPI ISL 515768|C.1|South Africa|2020-07-27	0.0006528332	Africa
Africa|hCoV-19/DRC/11653/2020|EPI ISL 527533|B.1.84|Democratic Republic of the Congo|2020-05-25	Africa|hCoV-19/South Africa/KRISP-K002404/2020|EPI ISL 515768|C.1|South Africa|2020-07-27	0.0005986092	Africa
Africa|hCoV-19/DRC/11676/2020|EPI ISL 527531|B.1|Democratic Republic of the Congo|2020-05-26	Africa|hCoV-19/South Africa/KRISP-K002404/2020|EPI ISL 515768|C.1|South Africa|2020-07-27	0.0007427794	Africa
Africa|hCoV-19/DRC/11677/2020|EPI ISL 527515|B.1.214|Democratic Republic of the Congo|2020-05-26	Africa|hCoV-19/South Africa/KRISP-K002404/2020|EPI ISL 515768|C.1|South Africa|2020-07-27	0.0006286713	Africa
Africa|hCoV-19/DRC/11732/2020|EPI ISL 527536|B.1.214|Democratic Republic of the Congo|2020-05-26	Africa|hCoV-19/South Africa/KRISP-K002404/2020|EPI ISL 515768|C.1|South Africa|2020-07-27	0.0005632184	Africa
Africa|hCoV-19/DRC/11733/2020|EPI ISL 527571|B.1.149|Democratic Republic of the Congo|2020-05-26	Africa|hCoV-19/South Africa/KRISP-K002404/2020|EPI ISL 515768|C.1|South Africa|2020-07-27	0.0006836828	Africa
Africa|hCoV-19/DRC/11806/2020|EPI ISL 527572|B.1.214|Democratic Republic of the Congo|2020-05-26	Africa|hCoV-19/South Africa/KRISP-K002404/2020|EPI ISL 515768|C.1|South Africa|2020-07-27	0.0007559617	Africa
Africa|hCoV-19/DRC/1234/2020|EPI ISL 429258|B.1.5|Democratic Republic of the Congo|2020-04-06	Africa|hCoV-19/South Africa/KRISP-K002404/2020|EPI ISL 515768|C.1|South Africa|2020-07-27	0.0004680809	Africa
Africa|hCoV-19/DRC/1249/2020|EPI ISL 429259|B.1.5|Democratic Republic of the Congo|2020-04-06	Africa|hCoV-19/South Africa/KRISP-K002404/2020|EPI ISL 515768|C.1|South Africa|2020-07-27	0.0004805411	Africa
Africa|hCoV-19/DRC/1319/2020|EPI ISL 431011|B.1.128|Democratic Republic of the Congo|2020-04-07	Africa|hCoV-19/South Africa/KRISP-K002404/2020|EPI ISL 515768|C.1|South Africa|2020-07-27	0.0006859038	Africa
Africa|hCoV-19/DRC/1324/2020|EPI ISL 435033|B.1.128|Democratic Republic of the Congo|2020-04-07	Africa|hCoV-19/South Africa/KRISP-K002404/2020|EPI ISL 515768|C.1|South Africa|2020-07-27	0.0006812318	Africa
Africa|hCoV-19/DRC/1326/2020|EPI ISL 435116|B.1|Democratic Republic of the Congo|2020-04-07	Africa|hCoV-19/South Africa/KRISP-K002404/2020|EPI ISL 515768|C.1|South Africa|2020-07-27	0.0006282082	Africa
Africa|hCoV-19/DRC/1375/2020|EPI ISL 435117|B.1.1.1|Democratic Republic of the Congo|2020-04-07	Africa|hCoV-19/South Africa/KRISP-K002404/2020|EPI ISL 515768|C.1|South Africa|2020-07-27	0.0003478006	Africa
Africa|hCoV-19/DRC/1376/2020|EPI ISL 431012|B.1.1.1|Democratic Republic of the Congo|2020-04-07	Africa|hCoV-19/South Africa/KRISP-K002404/2020|EPI ISL 515768|C.1|South Africa|2020-07-27	0.0003103196	Africa
Africa|hCoV-19/DRC/1377/2020|EPI ISL 434678|B.1.1.1|Democratic Republic of the Congo|2020-04-07	Africa|hCoV-19/South Africa/KRISP-K002404/2020|EPI ISL 515768|C.1|South Africa|2020-07-27	0.0002735116	Africa
Africa|hCoV-19/DRC/1378/2020|EPI ISL 435118|B.1.1.1|Democratic Republic of the Congo|2020-04-07	Africa|hCoV-19/South Africa/KRISP-K002404/2020|EPI ISL 515768|C.1|South Africa|2020-07-27	0.0002405934	Africa
Africa|hCoV-19/DRC/1382/2020|EPI ISL 435113|B.1.1.1|Democratic Republic of the Congo|2020-04-07	Africa|hCoV-19/South Africa/KRISP-K002404/2020|EPI ISL 515768|C.1|South Africa|2020-07-27	0.0003153420	Africa
Africa|hCoV-19/DRC/1397/2020|EPI ISL 434679|B.1.1.1|Democratic Republic of the Congo|2020-04-07	Africa|hCoV-19/South Africa/KRISP-K002404/2020|EPI ISL 515768|C.1|South Africa|2020-07-27	0.0003096683	Africa
Africa|hCoV-19/DRC/1398/2020|EPI ISL 435114|B.1.1.1|Democratic Republic of the Congo|2020-04-07	Africa|hCoV-19/South Africa/KRISP-K002404/2020|EPI ISL 515768|C.1|South Africa|2020-07-27	0.0002718205	Africa
Africa|hCoV-19/DRC/1422/2020|EPI ISL 434680|B.1.149|Democratic Republic of the Congo|2020-04-08	Africa|hCoV-19/South Africa/KRISP-K002404/2020|EPI ISL 515768|C.1|South Africa|2020-07-27	0.0006951489	Africa
Africa|hCoV-19/DRC/1423/2020|EPI ISL 434710|B.1.149|Democratic Republic of the Congo|2020-04-08	Africa|hCoV-19/South Africa/KRISP-K002404/2020|EPI ISL 515768|C.1|South Africa|2020-07-27	0.0006456965	Africa
Africa|hCoV-19/DRC/1486/2020|EPI ISL 434711|B.1|Democratic Republic of the Congo|2020-04-08	Africa|hCoV-19/South Africa/KRISP-K002404/2020|EPI ISL 515768|C.1|South Africa|2020-07-27	0.0006340110	Africa
Africa|hCoV-19/DRC/1516/2020|EPI ISL 435032|B.1.5|Democratic Republic of the Congo|2020-04-09	Africa|hCoV-19/South Africa/KRISP-K002404/2020|EPI ISL 515768|C.1|South Africa|2020-07-27	0.0005760357	Africa
Africa|hCoV-19/DRC/1565/2020|EPI ISL 434681|B.1|Democratic Republic of the Congo|2020-04-09	Africa|hCoV-19/South Africa/KRISP-K002404/2020|EPI ISL 515768|C.1|South Africa|2020-07-27	0.0005878452	Africa
Africa|hCoV-19/DRC/158/2020|EPI ISL 417950|B.40|Democratic Republic of the Congo|2020-03-20	Africa|hCoV-19/South Africa/KRISP-K002404/2020|EPI ISL 515768|C.1|South Africa|2020-07-27	0.0008473267	Africa
Africa|hCoV-19/DRC/1715/2020|EPI ISL 435156|B.1.84|Democratic Republic of the Congo|2020-04-10	Africa|hCoV-19/South Africa/KRISP-K002404/2020|EPI ISL 515768|C.1|South Africa|2020-07-27	0.0006507336	Africa
Africa|hCoV-19/DRC/1767/2020|EPI ISL 435157|B.1.5|Democratic Republic of the Congo|2020-04-10	Africa|hCoV-19/South Africa/KRISP-K002404/2020|EPI ISL 515768|C.1|South Africa|2020-07-27	0.0005300471	Africa
Africa|hCoV-19/DRC/1779/2020|EPI ISL 435158|C.14|Democratic Republic of the Congo|2020-04-10	Africa|hCoV-19/South Africa/KRISP-K002404/2020|EPI ISL 515768|C.1|South Africa|2020-07-27	0.0003860468	Africa
Africa|hCoV-19/DRC/191/2020|EPI ISL 417955|B.1.128|Democratic Republic of the Congo|2020-03-21	Africa|hCoV-19/South Africa/KRISP-K002404/2020|EPI ISL 515768|C.1|South Africa|2020-07-27	0.0006787675	Africa
Africa|hCoV-19/DRC/1952/2020|EPI ISL 435159|B.1.5|Democratic Republic of the Congo|2020-04-11	Africa|hCoV-19/South Africa/KRISP-K002404/2020|EPI ISL 515768|C.1|South Africa|2020-07-27	0.0005588908	Africa
Africa|hCoV-19/DRC/1982/2020|EPI ISL 435160|B.1|Democratic Republic of the Congo|2020-04-12	Africa|hCoV-19/South Africa/KRISP-K002404/2020|EPI ISL 515768|C.1|South Africa|2020-07-27	0.0005566881	Africa
Africa|hCoV-19/DRC/2047/2020|EPI ISL 435161|B.1.1.1|Democratic Republic of the Congo|2020-04-12	Africa|hCoV-19/South Africa/KRISP-K002404/2020|EPI ISL 515768|C.1|South Africa|2020-07-27	0.0002763358	Africa
Africa|hCoV-19/DRC/2063/2020|EPI ISL 435162|B.1|Democratic Republic of the Congo|2020-04-12	Africa|hCoV-19/South Africa/KRISP-K002404/2020|EPI ISL 515768|C.1|South Africa|2020-07-27	0.0005919318	Africa
Africa|hCoV-19/DRC/2120/2020|EPI ISL 435163|B.1.149|Democratic Republic of the Congo|2020-04-12	Africa|hCoV-19/South Africa/KRISP-K002404/2020|EPI ISL 515768|C.1|South Africa|2020-07-27	0.0006503368	Africa
Africa|hCoV-19/DRC/2121/2020|EPI ISL 435164|B.1.149|Democratic Republic of the Congo|2020-04-12	Africa|hCoV-19/South Africa/KRISP-K002404/2020|EPI ISL 515768|C.1|South Africa|2020-07-27	0.0006602331	Africa
Africa|hCoV-19/DRC/2122/2020|EPI ISL 435165|B.1.149|Democratic Republic of the Congo|2020-04-13	Africa|hCoV-19/South Africa/KRISP-K002404/2020|EPI ISL 515768|C.1|South Africa|2020-07-27	0.0007073766	Africa
Africa|hCoV-19/DRC/2125/2020|EPI ISL 435166|B.1.149|Democratic Republic of the Congo|2020-04-13	Africa|hCoV-19/South Africa/KRISP-K002404/2020|EPI ISL 515768|C.1|South Africa|2020-07-27	0.0005926960	Africa
Africa|hCoV-19/DRC/2128/2020|EPI ISL 435167|B.1|Democratic Republic of the Congo|2020-04-13	Africa|hCoV-19/South Africa/KRISP-K002404/2020|EPI ISL 515768|C.1|South Africa|2020-07-27	0.0005333823	Africa
Africa|hCoV-19/DRC/2133/2020|EPI ISL 435168|B.1.128|Democratic Republic of the Congo|2020-04-13	Africa|hCoV-19/South Africa/KRISP-K002404/2020|EPI ISL 515768|C.1|South Africa|2020-07-27	0.0006702185	Africa
Africa|hCoV-19/DRC/214/2020|EPI ISL 420030|B.1.6|Democratic Republic of the Congo|2020-03-21	Africa|hCoV-19/South Africa/KRISP-K002404/2020|EPI ISL 515768|C.1|South Africa|2020-07-27	0.0005440833	Africa
Africa|hCoV-19/DRC/215/2020|EPI ISL 420031|B.1.1.1|Democratic Republic of the Congo|2020-03-21	Africa|hCoV-19/South Africa/KRISP-K002404/2020|EPI ISL 515768|C.1|South Africa|2020-07-27	0.0002764258	Africa
Africa|hCoV-19/DRC/2169/2020|EPI ISL 436194|B.1.5|Democratic Republic of the Congo|2020-04-13	Africa|hCoV-19/South Africa/KRISP-K002404/2020|EPI ISL 515768|C.1|South Africa|2020-07-27	0.0005289392	Africa
Africa|hCoV-19/DRC/2299/2020|EPI ISL 436412|B.1.5|Democratic Republic of the Congo|2020-04-14	Africa|hCoV-19/South Africa/KRISP-K002404/2020|EPI ISL 515768|C.1|South Africa|2020-07-27	0.0005810636	Africa
Africa|hCoV-19/DRC/236/2020|EPI ISL 420032|B.1.128|Democratic Republic of the Congo|2020-03-22	Africa|hCoV-19/South Africa/KRISP-K002404/2020|EPI ISL 515768|C.1|South Africa|2020-07-27	0.0006455830	Africa
Africa|hCoV-19/DRC/2363/2020|EPI ISL 437194|B.1.84|Democratic Republic of the Congo|2020-04-14	Africa|hCoV-19/South Africa/KRISP-K002404/2020|EPI ISL 515768|C.1|South Africa|2020-07-27	0.0006152563	Africa
Africa|hCoV-19/DRC/2384/2020|EPI ISL 437196|B.1.149|Democratic Republic of the Congo|2020-04-14	Africa|hCoV-19/South Africa/KRISP-K002404/2020|EPI ISL 515768|C.1|South Africa|2020-07-27	0.0006615432	Africa
Africa|hCoV-19/DRC/241/2020|EPI ISL 420033|B.1.1.75|Democratic Republic of the Congo|2020-03-22	Africa|hCoV-19/South Africa/KRISP-K002404/2020|EPI ISL 515768|C.1|South Africa|2020-07-27	0.0004756262	Africa
Africa|hCoV-19/DRC/243/2020|EPI ISL 420034|B.1|Democratic Republic of the Congo|2020-03-22	Africa|hCoV-19/South Africa/KRISP-K002404/2020|EPI ISL 515768|C.1|South Africa|2020-07-27	0.0005558878	Africa
Africa|hCoV-19/DRC/248/2020|EPI ISL 420035|B.1.5|Democratic Republic of the Congo|2020-03-22	Africa|hCoV-19/South Africa/KRISP-K002404/2020|EPI ISL 515768|C.1|South Africa|2020-07-27	0.0005096172	Africa
Africa|hCoV-19/DRC/2496/2020|EPI ISL 437337|B.1.149|Democratic Republic of the Congo|2020-04-15	Africa|hCoV-19/South Africa/KRISP-K002404/2020|EPI ISL 515768|C.1|South Africa|2020-07-27	0.0006777606	Africa
Africa|hCoV-19/DRC/2529/2020|EPI ISL 437338|B.1.178|Democratic Republic of the Congo|2020-04-15	Africa|hCoV-19/South Africa/KRISP-K002404/2020|EPI ISL 515768|C.1|South Africa|2020-07-27	0.0005760106	Africa
Africa|hCoV-19/DRC/253/2020|EPI ISL 420838|B.1.5|Democratic Republic of the Congo|2020-03-22	Africa|hCoV-19/South Africa/KRISP-K002404/2020|EPI ISL 515768|C.1|South Africa|2020-07-27	0.0005456285	Africa
Africa|hCoV-19/DRC/2536/2020|EPI ISL 437339|B.1|Democratic Republic of the Congo|2020-04-15	Africa|hCoV-19/South Africa/KRISP-K002404/2020|EPI ISL 515768|C.1|South Africa|2020-07-27	0.0005760106	Africa
Africa|hCoV-19/DRC/254/2020|EPI ISL 420839|B.1|Democratic Republic of the Congo|2020-03-22	Africa|hCoV-19/South Africa/KRISP-K002404/2020|EPI ISL 515768|C.1|South Africa|2020-07-27	0.0005842902	Africa
Africa|hCoV-19/DRC/2563/2020|EPI ISL 437340|B.1.9|Democratic Republic of the Congo|2020-04-15	Africa|hCoV-19/South Africa/KRISP-K002404/2020|EPI ISL 515768|C.1|South Africa|2020-07-27	0.0008472868	Africa
Africa|hCoV-19/DRC/2580/2020|EPI ISL 437341|B.1.5|Democratic Republic of the Congo|2020-04-15	Africa|hCoV-19/South Africa/KRISP-K002404/2020|EPI ISL 515768|C.1|South Africa|2020-07-27	0.0005793271	Africa
Africa|hCoV-19/DRC/2644/2020|EPI ISL 437342|B.1.84|Democratic Republic of the Congo|2020-04-15	Africa|hCoV-19/South Africa/KRISP-K002404/2020|EPI ISL 515768|C.1|South Africa|2020-07-27	0.0006534188	Africa
Africa|hCoV-19/DRC/2670/2020|EPI ISL 437343|B.1.9|Democratic Republic of the Congo|2020-04-15	Africa|hCoV-19/South Africa/KRISP-K002404/2020|EPI ISL 515768|C.1|South Africa|2020-07-27	0.0008812556	Africa
Africa|hCoV-19/DRC/2727/2020|EPI ISL 437344|B.1|Democratic Republic of the Congo|2020-04-16	Africa|hCoV-19/South Africa/KRISP-K002404/2020|EPI ISL 515768|C.1|South Africa|2020-07-27	0.0005865208	Africa
Africa|hCoV-19/DRC/2728/2020|EPI ISL 437345|B.1.84|Democratic Republic of the Congo|2020-04-16	Africa|hCoV-19/South Africa/KRISP-K002404/2020|EPI ISL 515768|C.1|South Africa|2020-07-27	0.0006596684	Africa
Africa|hCoV-19/DRC/2813/2020|EPI ISL 437346|C.14|Democratic Republic of the Congo|2020-04-16	Africa|hCoV-19/South Africa/KRISP-K002404/2020|EPI ISL 515768|C.1|South Africa|2020-07-27	0.0004067773	Africa
Africa|hCoV-19/DRC/2819/2020|EPI ISL 437347|B.1|Democratic Republic of the Congo|2020-04-16	Africa|hCoV-19/South Africa/KRISP-K002404/2020|EPI ISL 515768|C.1|South Africa|2020-07-27	0.0006232649	Africa
Africa|hCoV-19/DRC/2827/2020|EPI ISL 437348|B.1|Democratic Republic of the Congo|2020-04-16	Africa|hCoV-19/South Africa/KRISP-K002404/2020|EPI ISL 515768|C.1|South Africa|2020-07-27	0.0005760102	Africa
Africa|hCoV-19/DRC/2855/2020|EPI ISL 437350|B.1|Democratic Republic of the Congo|2020-04-16	Africa|hCoV-19/South Africa/KRISP-K002404/2020|EPI ISL 515768|C.1|South Africa|2020-07-27	0.0006099596	Africa
Africa|hCoV-19/DRC/2864/2020|EPI ISL 437351|B.1|Democratic Republic of the Congo|2020-04-16	Africa|hCoV-19/South Africa/KRISP-K002404/2020|EPI ISL 515768|C.1|South Africa|2020-07-27	0.0006112580	Africa
Africa|hCoV-19/DRC/2904/2020|EPI ISL 437352|B.1|Democratic Republic of the Congo|2020-04-17	Africa|hCoV-19/South Africa/KRISP-K002404/2020|EPI ISL 515768|C.1|South Africa|2020-07-27	0.0005421165	Africa
Africa|hCoV-19/DRC/2938/2020|EPI ISL 437353|B.1.275|Democratic Republic of the Congo|2020-04-17	Africa|hCoV-19/South Africa/KRISP-K002404/2020|EPI ISL 515768|C.1|South Africa|2020-07-27	0.0008064047	Africa
Africa|hCoV-19/DRC/2939/2020|EPI ISL 437354|B.1|Democratic Republic of the Congo|2020-04-17	Africa|hCoV-19/South Africa/KRISP-K002404/2020|EPI ISL 515768|C.1|South Africa|2020-07-27	0.0007131387	Africa
Africa|hCoV-19/DRC/2942/2020|EPI ISL 437355|B.1|Democratic Republic of the Congo|2020-04-17	Africa|hCoV-19/South Africa/KRISP-K002404/2020|EPI ISL 515768|C.1|South Africa|2020-07-27	0.0006273238	Africa
Africa|hCoV-19/DRC/299/2020|EPI ISL 420840|B.4|Democratic Republic of the Congo|2020-03-20	Africa|hCoV-19/South Africa/KRISP-K002404/2020|EPI ISL 515768|C.1|South Africa|2020-07-27	0.0009311204	Africa
Africa|hCoV-19/DRC/300/2020|EPI ISL 420841|A|Democratic Republic of the Congo|2020-03-22	Africa|hCoV-19/South Africa/KRISP-K002404/2020|EPI ISL 515768|C.1|South Africa|2020-07-27	0.0008542903	Africa
Africa|hCoV-19/DRC/3041/2020|EPI ISL 437356|B.1|Democratic Republic of the Congo|2020-04-18	Africa|hCoV-19/South Africa/KRISP-K002404/2020|EPI ISL 515768|C.1|South Africa|2020-07-27	0.0006124517	Africa
Africa|hCoV-19/DRC/307/2020|EPI ISL 420842|B.1.9|Democratic Republic of the Congo|2020-03	Africa|hCoV-19/South Africa/KRISP-K002404/2020|EPI ISL 515768|C.1|South Africa|2020-07-27	0.0006635232	Africa
Africa|hCoV-19/DRC/3070/2020|EPI ISL 437357|B.1.214|Democratic Republic of the Congo|2020-04-18	Africa|hCoV-19/South Africa/KRISP-K002404/2020|EPI ISL 515768|C.1|South Africa|2020-07-27	0.0007156103	Africa
Africa|hCoV-19/DRC/3089/2020|EPI ISL 437358|B.1.84|Democratic Republic of the Congo|2020-04-19	Africa|hCoV-19/South Africa/KRISP-K002404/2020|EPI ISL 515768|C.1|South Africa|2020-07-27	0.0006446696	Africa
Africa|hCoV-19/DRC/3440/2020|EPI ISL 447597|B.1.84|Democratic Republic of the Congo|2020-04-22	Africa|hCoV-19/South Africa/KRISP-K002404/2020|EPI ISL 515768|C.1|South Africa|2020-07-27	0.0006176354	Africa
Africa|hCoV-19/DRC/3451/2020|EPI ISL 447598|B.1.178|Democratic Republic of the Congo|2020-04-22	Africa|hCoV-19/South Africa/KRISP-K002404/2020|EPI ISL 515768|C.1|South Africa|2020-07-27	0.0006524902	Africa
Africa|hCoV-19/DRC/3453/2020|EPI ISL 447599|B.1.84|Democratic Republic of the Congo|2020-04-22	Africa|hCoV-19/South Africa/KRISP-K002404/2020|EPI ISL 515768|C.1|South Africa|2020-07-27	0.0006180171	Africa
Africa|hCoV-19/DRC/3481/2020|EPI ISL 447600|B.1|Democratic Republic of the Congo|2020-04-22	Africa|hCoV-19/South Africa/KRISP-K002404/2020|EPI ISL 515768|C.1|South Africa|2020-07-27	0.0005637621	Africa
Africa|hCoV-19/DRC/3482/2020|EPI ISL 447601|B.1|Democratic Republic of the Congo|2020-04-22	Africa|hCoV-19/South Africa/KRISP-K002404/2020|EPI ISL 515768|C.1|South Africa|2020-07-27	0.0005886066	Africa
Africa|hCoV-19/DRC/3483/2020|EPI ISL 447602|B.1|Democratic Republic of the Congo|2020-04-22	Africa|hCoV-19/South Africa/KRISP-K002404/2020|EPI ISL 515768|C.1|South Africa|2020-07-27	0.0005628699	Africa
Africa|hCoV-19/DRC/3490/2020|EPI ISL 447603|B.1|Democratic Republic of the Congo|2020-04-22	Africa|hCoV-19/South Africa/KRISP-K002404/2020|EPI ISL 515768|C.1|South Africa|2020-07-27	0.0005845072	Africa
Africa|hCoV-19/DRC/3504/2020|EPI ISL 447604|B.1.149|Democratic Republic of the Congo|2020-04-23	Africa|hCoV-19/South Africa/KRISP-K002404/2020|EPI ISL 515768|C.1|South Africa|2020-07-27	0.0006338838	Africa
Africa|hCoV-19/DRC/352/2020|EPI ISL 420850|B.1.5|Democratic Republic of the Congo|2020-03	Africa|hCoV-19/South Africa/KRISP-K002404/2020|EPI ISL 515768|C.1|South Africa|2020-07-27	0.0005151289	Africa
Africa|hCoV-19/DRC/353/2020|EPI ISL 420843|B.1.5|Democratic Republic of the Congo|2020-03	Africa|hCoV-19/South Africa/KRISP-K002404/2020|EPI ISL 515768|C.1|South Africa|2020-07-27	0.0005495822	Africa
Africa|hCoV-19/DRC/355/2020|EPI ISL 420844|B.1|Democratic Republic of the Congo|2020-03	Africa|hCoV-19/South Africa/KRISP-K002404/2020|EPI ISL 515768|C.1|South Africa|2020-07-27	0.0005440278	Africa
Africa|hCoV-19/DRC/3552/2020|EPI ISL 447605|B.1.84|Democratic Republic of the Congo|2020-04-23	Africa|hCoV-19/South Africa/KRISP-K002404/2020|EPI ISL 515768|C.1|South Africa|2020-07-27	0.0006254825	Africa
Africa|hCoV-19/DRC/3595/2020|EPI ISL 447606|B.1.5|Democratic Republic of the Congo|2020-04-23	Africa|hCoV-19/South Africa/KRISP-K002404/2020|EPI ISL 515768|C.1|South Africa|2020-07-27	0.0005479019	Africa
Africa|hCoV-19/DRC/3632/2020|EPI ISL 447607|B.1.5|Democratic Republic of the Congo|2020-04-23	Africa|hCoV-19/South Africa/KRISP-K002404/2020|EPI ISL 515768|C.1|South Africa|2020-07-27	0.0005152602	Africa
Africa|hCoV-19/DRC/3633/2020|EPI ISL 447230|B.1.5|Democratic Republic of the Congo|2020-04-23	Africa|hCoV-19/South Africa/KRISP-K002404/2020|EPI ISL 515768|C.1|South Africa|2020-07-27	0.0005202089	Africa
Africa|hCoV-19/DRC/3653/2020|EPI ISL 447231|B.1.128|Democratic Republic of the Congo|2020-04-23	Africa|hCoV-19/South Africa/KRISP-K002404/2020|EPI ISL 515768|C.1|South Africa|2020-07-27	0.0007152837	Africa
Africa|hCoV-19/DRC/3659/2020|EPI ISL 447232|B.1.128|Democratic Republic of the Congo|2020-04-23	Africa|hCoV-19/South Africa/KRISP-K002404/2020|EPI ISL 515768|C.1|South Africa|2020-07-27	0.0007159425	Africa
Africa|hCoV-19/DRC/3661/2020|EPI ISL 447233|B.1.128|Democratic Republic of the Congo|2020-04-23	Africa|hCoV-19/South Africa/KRISP-K002404/2020|EPI ISL 515768|C.1|South Africa|2020-07-27	0.0007220957	Africa
Africa|hCoV-19/DRC/3662/2020|EPI ISL 447234|B.1.128|Democratic Republic of the Congo|2020-04-23	Africa|hCoV-19/South Africa/KRISP-K002404/2020|EPI ISL 515768|C.1|South Africa|2020-07-27	0.0007215500	Africa
Africa|hCoV-19/DRC/3664/2020|EPI ISL 447235|B.1.128|Democratic Republic of the Congo|2020-04-23	Africa|hCoV-19/South Africa/KRISP-K002404/2020|EPI ISL 515768|C.1|South Africa|2020-07-27	0.0007216740	Africa
Africa|hCoV-19/DRC/3683/2020|EPI ISL 447236|B.1.5|Democratic Republic of the Congo|2020-04-24	Africa|hCoV-19/South Africa/KRISP-K002404/2020|EPI ISL 515768|C.1|South Africa|2020-07-27	0.0006184395	Africa
Africa|hCoV-19/DRC/3688/2020|EPI ISL 447237|B.1.128|Democratic Republic of the Congo|2020-04-24	Africa|hCoV-19/South Africa/KRISP-K002404/2020|EPI ISL 515768|C.1|South Africa|2020-07-27	0.0007535770	Africa
Africa|hCoV-19/DRC/376/2020|EPI ISL 420851|B.1.6|Democratic Republic of the Congo|2020-03-25	Africa|hCoV-19/South Africa/KRISP-K002404/2020|EPI ISL 515768|C.1|South Africa|2020-07-27	0.0006161408	Africa
Africa|hCoV-19/DRC/3764/2020|EPI ISL 447238|B.1.84|Democratic Republic of the Congo|2020-04-24	Africa|hCoV-19/South Africa/KRISP-K002404/2020|EPI ISL 515768|C.1|South Africa|2020-07-27	0.0006518878	Africa
Africa|hCoV-19/DRC/3768/2020|EPI ISL 447239|B.1.84|Democratic Republic of the Congo|2020-04-24	Africa|hCoV-19/South Africa/KRISP-K002404/2020|EPI ISL 515768|C.1|South Africa|2020-07-27	0.0006180445	Africa
Africa|hCoV-19/DRC/3778/2020|EPI ISL 447240|B.1.128|Democratic Republic of the Congo|2020-04-24	Africa|hCoV-19/South Africa/KRISP-K002404/2020|EPI ISL 515768|C.1|South Africa|2020-07-27	0.0007521088	Africa
Africa|hCoV-19/DRC/3787/2020|EPI ISL 447241|B.1|Democratic Republic of the Congo|2020-04-24	Africa|hCoV-19/South Africa/KRISP-K002404/2020|EPI ISL 515768|C.1|South Africa|2020-07-27	0.0005944362	Africa
Africa|hCoV-19/DRC/3791/2020|EPI ISL 447242|B.1|Democratic Republic of the Congo|2020-04-24	Africa|hCoV-19/South Africa/KRISP-K002404/2020|EPI ISL 515768|C.1|South Africa|2020-07-27	0.0006378904	Africa
Africa|hCoV-19/DRC/3803/2020|EPI ISL 447243|B.1|Democratic Republic of the Congo|2020-04-24	Africa|hCoV-19/South Africa/KRISP-K002404/2020|EPI ISL 515768|C.1|South Africa|2020-07-27	0.0005626121	Africa
Africa|hCoV-19/DRC/3806/2020|EPI ISL 447244|B.1|Democratic Republic of the Congo|2020-04-24	Africa|hCoV-19/South Africa/KRISP-K002404/2020|EPI ISL 515768|C.1|South Africa|2020-07-27	0.0005625730	Africa
Africa|hCoV-19/DRC/3827/2020|EPI ISL 447245|B.1|Democratic Republic of the Congo|2020-04-24	Africa|hCoV-19/South Africa/KRISP-K002404/2020|EPI ISL 515768|C.1|South Africa|2020-07-27	0.0006183416	Africa
Africa|hCoV-19/DRC/3829/2020|EPI ISL 447246|B.1|Democratic Republic of the Congo|2020-04-24	Africa|hCoV-19/South Africa/KRISP-K002404/2020|EPI ISL 515768|C.1|South Africa|2020-07-27	0.0005847809	Africa
Africa|hCoV-19/DRC/3834/2020|EPI ISL 447247|A|Democratic Republic of the Congo|2020-04-25	Africa|hCoV-19/South Africa/KRISP-K002404/2020|EPI ISL 515768|C.1|South Africa|2020-07-27	0.0008991360	Africa
Africa|hCoV-19/DRC/3837/2020|EPI ISL 447248|B.1.128|Democratic Republic of the Congo|2020-04-25	Africa|hCoV-19/South Africa/KRISP-K002404/2020|EPI ISL 515768|C.1|South Africa|2020-07-27	0.0007212028	Africa
Africa|hCoV-19/DRC/3841/2020|EPI ISL 447249|B.1.128|Democratic Republic of the Congo|2020-04-25	Africa|hCoV-19/South Africa/KRISP-K002404/2020|EPI ISL 515768|C.1|South Africa|2020-07-27	0.0007538094	Africa
Africa|hCoV-19/DRC/3842/2020|EPI ISL 471396|B.1.128|Democratic Republic of the Congo|2020-04-25	Africa|hCoV-19/South Africa/KRISP-K002404/2020|EPI ISL 515768|C.1|South Africa|2020-07-27	0.0007795247	Africa
Africa|hCoV-19/DRC/3846/2020|EPI ISL 471397|B.1.84|Democratic Republic of the Congo|2020-04-25	Africa|hCoV-19/South Africa/KRISP-K002404/2020|EPI ISL 515768|C.1|South Africa|2020-07-27	0.0007116486	Africa
Africa|hCoV-19/DRC/3937/2020|EPI ISL 471398|B.1|Democratic Republic of the Congo|2020-04-25	Africa|hCoV-19/South Africa/KRISP-K002404/2020|EPI ISL 515768|C.1|South Africa|2020-07-27	0.0006777468	Africa
Africa|hCoV-19/DRC/3941/2020|EPI ISL 471399|B.1.128|Democratic Republic of the Congo|2020-04-25	Africa|hCoV-19/South Africa/KRISP-K002404/2020|EPI ISL 515768|C.1|South Africa|2020-07-27	0.0007541885	Africa
Africa|hCoV-19/DRC/3947/2020|EPI ISL 471400|B.1.214|Democratic Republic of the Congo|2020-04-25	Africa|hCoV-19/South Africa/KRISP-K002404/2020|EPI ISL 515768|C.1|South Africa|2020-07-27	0.0007794745	Africa
Africa|hCoV-19/DRC/3949/2020|EPI ISL 471401|B.1.84|Democratic Republic of the Congo|2020-04-26	Africa|hCoV-19/South Africa/KRISP-K002404/2020|EPI ISL 515768|C.1|South Africa|2020-07-27	0.0006148360	Africa
Africa|hCoV-19/DRC/396/2020|EPI ISL 420852|B.1.6|Democratic Republic of the Congo|2020-03-26	Africa|hCoV-19/South Africa/KRISP-K002404/2020|EPI ISL 515768|C.1|South Africa|2020-07-27	0.0006155571	Africa
Africa|hCoV-19/DRC/397/2020|EPI ISL 420845|B.1.6|Democratic Republic of the Congo|2020-03-26	Africa|hCoV-19/South Africa/KRISP-K002404/2020|EPI ISL 515768|C.1|South Africa|2020-07-27	0.0006108578	Africa
Africa|hCoV-19/DRC/400/2020|EPI ISL 420846|B.1.5|Democratic Republic of the Congo|2020-03	Africa|hCoV-19/South Africa/KRISP-K002404/2020|EPI ISL 515768|C.1|South Africa|2020-07-27	0.0005444905	Africa
Africa|hCoV-19/DRC/4012/2020|EPI ISL 471402|B.1|Democratic Republic of the Congo|2020-04-26	Africa|hCoV-19/South Africa/KRISP-K002404/2020|EPI ISL 515768|C.1|South Africa|2020-07-27	0.0006777172	Africa
Africa|hCoV-19/DRC/402/2020|EPI ISL 420853|B.1|Democratic Republic of the Congo|2020-03-26	Africa|hCoV-19/South Africa/KRISP-K002404/2020|EPI ISL 515768|C.1|South Africa|2020-07-27	0.0005333255	Africa
Africa|hCoV-19/DRC/4020/2020|EPI ISL 471403|B.1.5|Democratic Republic of the Congo|2020-04-26	Africa|hCoV-19/South Africa/KRISP-K002404/2020|EPI ISL 515768|C.1|South Africa|2020-07-27	0.0006099203	Africa
Africa|hCoV-19/DRC/4026/2020|EPI ISL 471404|B.1.84|Democratic Republic of the Congo|2020-04-27	Africa|hCoV-19/South Africa/KRISP-K002404/2020|EPI ISL 515768|C.1|South Africa|2020-07-27	0.0005786255	Africa
Africa|hCoV-19/DRC/4060/2020|EPI ISL 471405|B.1|Democratic Republic of the Congo|2020-04-27	Africa|hCoV-19/South Africa/KRISP-K002404/2020|EPI ISL 515768|C.1|South Africa|2020-07-27	0.0006790879	Africa
Africa|hCoV-19/DRC/4075/2020|EPI ISL 471406|B.1.214|Democratic Republic of the Congo|2020-04-27	Africa|hCoV-19/South Africa/KRISP-K002404/2020|EPI ISL 515768|C.1|South Africa|2020-07-27	0.0007521417	Africa
Africa|hCoV-19/DRC/4084/2020|EPI ISL 471407|B.1.214|Democratic Republic of the Congo|2020-04-27	Africa|hCoV-19/South Africa/KRISP-K002404/2020|EPI ISL 515768|C.1|South Africa|2020-07-27	0.0007802678	Africa
Africa|hCoV-19/DRC/4132/2020|EPI ISL 471408|B.1|Democratic Republic of the Congo|2020-04-27	Africa|hCoV-19/South Africa/KRISP-K002404/2020|EPI ISL 515768|C.1|South Africa|2020-07-27	0.0007116317	Africa
Africa|hCoV-19/DRC/4141/2020|EPI ISL 471409|B.1.128|Democratic Republic of the Congo|2020-04-27	Africa|hCoV-19/South Africa/KRISP-K002404/2020|EPI ISL 515768|C.1|South Africa|2020-07-27	0.0007455846	Africa
Africa|hCoV-19/DRC/4145/2020|EPI ISL 471410|B.1|Democratic Republic of the Congo|2020-04-27	Africa|hCoV-19/South Africa/KRISP-K002404/2020|EPI ISL 515768|C.1|South Africa|2020-07-27	0.0005759990	Africa
Africa|hCoV-19/DRC/4194/2020|EPI ISL 471414|B.1.5|Democratic Republic of the Congo|2020-04-28	Africa|hCoV-19/South Africa/KRISP-K002404/2020|EPI ISL 515768|C.1|South Africa|2020-07-27	0.0006777307	Africa
Africa|hCoV-19/DRC/4250/2020|EPI ISL 471415|B.1.1.1|Democratic Republic of the Congo|2020-04-28	Africa|hCoV-19/South Africa/KRISP-K002404/2020|EPI ISL 515768|C.1|South Africa|2020-07-27	0.0003726495	Africa
Africa|hCoV-19/DRC/4279/2020|EPI ISL 514114|B.1|Democratic Republic of the Congo|2020-04-28	Africa|hCoV-19/South Africa/KRISP-K002404/2020|EPI ISL 515768|C.1|South Africa|2020-07-27	0.0006528108	Africa
Africa|hCoV-19/DRC/4282/2020|EPI ISL 514103|B.1.128|Democratic Republic of the Congo|2020-04-08	Africa|hCoV-19/South Africa/KRISP-K002404/2020|EPI ISL 515768|C.1|South Africa|2020-07-27	0.0006872708	Africa
Africa|hCoV-19/DRC/4284/2020|EPI ISL 514115|B.1.128|Democratic Republic of the Congo|2020-04-28	Africa|hCoV-19/South Africa/KRISP-K002404/2020|EPI ISL 515768|C.1|South Africa|2020-07-27	0.0006872000	Africa
Africa|hCoV-19/DRC/431/2020|EPI ISL 420847|B.1.147|Democratic Republic of the Congo|2020-03-26	Africa|hCoV-19/South Africa/KRISP-K002404/2020|EPI ISL 515768|C.1|South Africa|2020-07-27	0.0006108519	Africa
Africa|hCoV-19/DRC/4418/2020|EPI ISL 496506|B.1.128|Democratic Republic of the Congo|2020-04-29	Africa|hCoV-19/South Africa/KRISP-K002404/2020|EPI ISL 515768|C.1|South Africa|2020-07-27	0.0007216244	Africa
Africa|hCoV-19/DRC/4422/2020|EPI ISL 496507|B.1.128|Democratic Republic of the Congo|2020-04-29	Africa|hCoV-19/South Africa/KRISP-K002404/2020|EPI ISL 515768|C.1|South Africa|2020-07-27	0.0006951038	Africa
Africa|hCoV-19/DRC/4427/2020|EPI ISL 496508|B.1.128|Democratic Republic of the Congo|2020-04-29	Africa|hCoV-19/South Africa/KRISP-K002404/2020|EPI ISL 515768|C.1|South Africa|2020-07-27	0.0006662777	Africa
Africa|hCoV-19/DRC/4429/2020|EPI ISL 513589|B.1.128|Democratic Republic of the Congo|2020-04-29	Africa|hCoV-19/South Africa/KRISP-K002404/2020|EPI ISL 515768|C.1|South Africa|2020-07-27	0.0006663244	Africa
Africa|hCoV-19/DRC/4430/2020|EPI ISL 496509|B.1.128|Democratic Republic of the Congo|2020-04-29	Africa|hCoV-19/South Africa/KRISP-K002404/2020|EPI ISL 515768|C.1|South Africa|2020-07-27	0.0006878610	Africa
Africa|hCoV-19/DRC/4437/2020|EPI ISL 513590|B.1.128|Democratic Republic of the Congo|2020-05-02	Africa|hCoV-19/South Africa/KRISP-K002404/2020|EPI ISL 515768|C.1|South Africa|2020-07-27	0.0007015318	Africa
Africa|hCoV-19/DRC/4442/2020|EPI ISL 496510|B.1.128|Democratic Republic of the Congo|2020-04-29	Africa|hCoV-19/South Africa/KRISP-K002404/2020|EPI ISL 515768|C.1|South Africa|2020-07-27	0.0006609248	Africa
Africa|hCoV-19/DRC/4444/2020|EPI ISL 514104|B.1.128|Democratic Republic of the Congo|2020-04-29	Africa|hCoV-19/South Africa/KRISP-K002404/2020|EPI ISL 515768|C.1|South Africa|2020-07-27	0.0006850346	Africa
Africa|hCoV-19/DRC/445/2020|EPI ISL 420848|B.1|Democratic Republic of the Congo|2020-03	Africa|hCoV-19/South Africa/KRISP-K002404/2020|EPI ISL 515768|C.1|South Africa|2020-07-27	0.0005642372	Africa
Africa|hCoV-19/DRC/4501/2020|EPI ISL 513591|B.1.5|Democratic Republic of the Congo|2020-05-30	Africa|hCoV-19/South Africa/KRISP-K002404/2020|EPI ISL 515768|C.1|South Africa|2020-07-27	0.0004909875	Africa
Africa|hCoV-19/DRC/4516/2020|EPI ISL 487192|B.1.1.275|Democratic Republic of the Congo|2020-04-28	Africa|hCoV-19/South Africa/KRISP-K002404/2020|EPI ISL 515768|C.1|South Africa|2020-07-27	0.0004454066	Africa
Africa|hCoV-19/DRC/4524/2020|EPI ISL 513597|A|Democratic Republic of the Congo|2020-04-30	Africa|hCoV-19/South Africa/KRISP-K002404/2020|EPI ISL 515768|C.1|South Africa|2020-07-27	0.0009238343	Africa
Africa|hCoV-19/DRC/4541/2020|EPI ISL 513598|B.1|Democratic Republic of the Congo|2020-04-30	Africa|hCoV-19/South Africa/KRISP-K002404/2020|EPI ISL 515768|C.1|South Africa|2020-07-27	0.0006438874	Africa
Africa|hCoV-19/DRC/4551/2020|EPI ISL 513599|B.1.178|Democratic Republic of the Congo|2020-04-30	Africa|hCoV-19/South Africa/KRISP-K002404/2020|EPI ISL 515768|C.1|South Africa|2020-07-27	0.0007608117	Africa
Africa|hCoV-19/DRC/4561/2020|EPI ISL 513600|B.1|Democratic Republic of the Congo|2020-04-30	Africa|hCoV-19/South Africa/KRISP-K002404/2020|EPI ISL 515768|C.1|South Africa|2020-07-27	0.0006098787	Africa
Africa|hCoV-19/DRC/4562/2020|EPI ISL 513601|B.1.214|Democratic Republic of the Congo|2020-04-30	Africa|hCoV-19/South Africa/KRISP-K002404/2020|EPI ISL 515768|C.1|South Africa|2020-07-27	0.0006777468	Africa
Africa|hCoV-19/DRC/4568/2020|EPI ISL 513602|B.1|Democratic Republic of the Congo|2020-04-30	Africa|hCoV-19/South Africa/KRISP-K002404/2020|EPI ISL 515768|C.1|South Africa|2020-07-27	0.0006157406	Africa
Africa|hCoV-19/DRC/4578/2020|EPI ISL 513603|B.1|Democratic Republic of the Congo|2020-04-30	Africa|hCoV-19/South Africa/KRISP-K002404/2020|EPI ISL 515768|C.1|South Africa|2020-07-27	0.0006541453	Africa
Africa|hCoV-19/DRC/4613/2020|EPI ISL 513604|B.1.214|Democratic Republic of the Congo|2020-04-30	Africa|hCoV-19/South Africa/KRISP-K002404/2020|EPI ISL 515768|C.1|South Africa|2020-07-27	0.0007180715	Africa
Africa|hCoV-19/DRC/4614/2020|EPI ISL 513605|B.1|Democratic Republic of the Congo|2020-04-30	Africa|hCoV-19/South Africa/KRISP-K002404/2020|EPI ISL 515768|C.1|South Africa|2020-07-27	0.0008134143	Africa
Africa|hCoV-19/DRC/4631/2020|EPI ISL 513606|B.1.5|Democratic Republic of the Congo|2020-04-30	Africa|hCoV-19/South Africa/KRISP-K002404/2020|EPI ISL 515768|C.1|South Africa|2020-07-27	0.0007455847	Africa
Africa|hCoV-19/DRC/4633/2020|EPI ISL 513607|B.1.128|Democratic Republic of the Congo|2020-04-30	Africa|hCoV-19/South Africa/KRISP-K002404/2020|EPI ISL 515768|C.1|South Africa|2020-07-27	0.0007795249	Africa
Africa|hCoV-19/DRC/4642/2020|EPI ISL 513608|B.1.128|Democratic Republic of the Congo|2020-04-30	Africa|hCoV-19/South Africa/KRISP-K002404/2020|EPI ISL 515768|C.1|South Africa|2020-07-27	0.0007794906	Africa
Africa|hCoV-19/DRC/4647/2020|EPI ISL 513609|B.1.128|Democratic Republic of the Congo|2020-04-30	Africa|hCoV-19/South Africa/KRISP-K002404/2020|EPI ISL 515768|C.1|South Africa|2020-07-27	0.0007455846	Africa
Africa|hCoV-19/DRC/4653/2020|EPI ISL 513610|B.1.128|Democratic Republic of the Congo|2020-04-30	Africa|hCoV-19/South Africa/KRISP-K002404/2020|EPI ISL 515768|C.1|South Africa|2020-07-27	0.0007795699	Africa
Africa|hCoV-19/DRC/4681/2020|EPI ISL 514116|B.1.128|Democratic Republic of the Congo|2020-04-30	Africa|hCoV-19/South Africa/KRISP-K002404/2020|EPI ISL 515768|C.1|South Africa|2020-07-27	0.0006957560	Africa
Africa|hCoV-19/DRC/4683/2020|EPI ISL 514105|B.1.5|Democratic Republic of the Congo|2020-04-30	Africa|hCoV-19/South Africa/KRISP-K002404/2020|EPI ISL 515768|C.1|South Africa|2020-07-27	0.0006590843	Africa
Africa|hCoV-19/DRC/4685/2020|EPI ISL 514106|B.1.128|Democratic Republic of the Congo|2020-04-30	Africa|hCoV-19/South Africa/KRISP-K002404/2020|EPI ISL 515768|C.1|South Africa|2020-07-27	0.0007552942	Africa
Africa|hCoV-19/DRC/4690/2020|EPI ISL 514117|B.1.128|Democratic Republic of the Congo|2020-04-30	Africa|hCoV-19/South Africa/KRISP-K002404/2020|EPI ISL 515768|C.1|South Africa|2020-07-27	0.0007220213	Africa
Africa|hCoV-19/DRC/4693/2020|EPI ISL 514118|B.1.128|Democratic Republic of the Congo|2020-04-30	Africa|hCoV-19/South Africa/KRISP-K002404/2020|EPI ISL 515768|C.1|South Africa|2020-07-27	0.0007205351	Africa
Africa|hCoV-19/DRC/4694/2020|EPI ISL 514107|B.1.128|Democratic Republic of the Congo|2020-04-30	Africa|hCoV-19/South Africa/KRISP-K002404/2020|EPI ISL 515768|C.1|South Africa|2020-07-27	0.0007291139	Africa
Africa|hCoV-19/DRC/4720/2020|EPI ISL 514108|B.1.84|Democratic Republic of the Congo|2020-05-01	Africa|hCoV-19/South Africa/KRISP-K002404/2020|EPI ISL 515768|C.1|South Africa|2020-07-27	0.0006493239	Africa
Africa|hCoV-19/DRC/4785/2020|EPI ISL 514119|B.1.84|Democratic Republic of the Congo|2020-05-01	Africa|hCoV-19/South Africa/KRISP-K002404/2020|EPI ISL 515768|C.1|South Africa|2020-07-27	0.0007892714	Africa
Africa|hCoV-19/DRC/5019/2020|EPI ISL 496511|B.1|Democratic Republic of the Congo|2020-05-02	Africa|hCoV-19/South Africa/KRISP-K002404/2020|EPI ISL 515768|C.1|South Africa|2020-07-27	0.0006805781	Africa
Africa|hCoV-19/DRC/5094/2020|EPI ISL 496491|B.1.84|Democratic Republic of the Congo|2020-05-02	Africa|hCoV-19/South Africa/KRISP-K002404/2020|EPI ISL 515768|C.1|South Africa|2020-07-27	0.0006598786	Africa
Africa|hCoV-19/DRC/5186/2020|EPI ISL 496512|B.1|Democratic Republic of the Congo|2020-05-03	Africa|hCoV-19/South Africa/KRISP-K002404/2020|EPI ISL 515768|C.1|South Africa|2020-07-27	0.0005907743	Africa
Africa|hCoV-19/DRC/5187/2020|EPI ISL 513619|B.1|Democratic Republic of the Congo|2020-05-03	Africa|hCoV-19/South Africa/KRISP-K002404/2020|EPI ISL 515768|C.1|South Africa|2020-07-27	0.0005833163	Africa
Africa|hCoV-19/DRC/5205/2020|EPI ISL 487365|B.1.1.275|Democratic Republic of the Congo|2020-05-01	Africa|hCoV-19/South Africa/KRISP-K002404/2020|EPI ISL 515768|C.1|South Africa|2020-07-27	0.0005224641	Africa
Africa|hCoV-19/DRC/521/2020|EPI ISL 420854|B.1.5|Democratic Republic of the Congo|2020-03-25	Africa|hCoV-19/South Africa/KRISP-K002404/2020|EPI ISL 515768|C.1|South Africa|2020-07-27	0.0005453491	Africa
Africa|hCoV-19/DRC/5210/2020|EPI ISL 487369|B.1.1.275|Democratic Republic of the Congo|2020-05-01	Africa|hCoV-19/South Africa/KRISP-K002404/2020|EPI ISL 515768|C.1|South Africa|2020-07-27	0.0004859039	Africa
Africa|hCoV-19/DRC/523/2020|EPI ISL 420849|B.1.1.1|Democratic Republic of the Congo|2020-03-28	Africa|hCoV-19/South Africa/KRISP-K002404/2020|EPI ISL 515768|C.1|South Africa|2020-07-27	0.0002377954	Africa
Africa|hCoV-19/DRC/5240/2020|EPI ISL 496492|B.1|Democratic Republic of the Congo|2020-05-03	Africa|hCoV-19/South Africa/KRISP-K002404/2020|EPI ISL 515768|C.1|South Africa|2020-07-27	0.0005157083	Africa
Africa|hCoV-19/DRC/5377/2020|EPI ISL 496513|B.1|Democratic Republic of the Congo|2020-05-04	Africa|hCoV-19/South Africa/KRISP-K002404/2020|EPI ISL 515768|C.1|South Africa|2020-07-27	0.0005844734	Africa
Africa|hCoV-19/DRC/5538/2020|EPI ISL 514120|B.1|Democratic Republic of the Congo|2020-05-05	Africa|hCoV-19/South Africa/KRISP-K002404/2020|EPI ISL 515768|C.1|South Africa|2020-07-27	0.0006352123	Africa
Africa|hCoV-19/DRC/5651/2020|EPI ISL 496493|B.1.1.1|Democratic Republic of the Congo|2020-05-06	Africa|hCoV-19/South Africa/KRISP-K002404/2020|EPI ISL 515768|C.1|South Africa|2020-07-27	0.0002454457	Africa
Africa|hCoV-19/DRC/5705/2020|EPI ISL 496494|B.1.84|Democratic Republic of the Congo|2020-05-06	Africa|hCoV-19/South Africa/KRISP-K002404/2020|EPI ISL 515768|C.1|South Africa|2020-07-27	0.0006071162	Africa
Africa|hCoV-19/DRC/5735/2020|EPI ISL 496495|B.1.214|Democratic Republic of the Congo|2020-05-06	Africa|hCoV-19/South Africa/KRISP-K002404/2020|EPI ISL 515768|C.1|South Africa|2020-07-27	0.0006709588	Africa
Africa|hCoV-19/DRC/5815/2020|EPI ISL 495629|B.1.214|Democratic Republic of the Congo|2020-05-06	Africa|hCoV-19/South Africa/KRISP-K002404/2020|EPI ISL 515768|C.1|South Africa|2020-07-27	0.0006713075	Africa
Africa|hCoV-19/DRC/5907/2020|EPI ISL 496496|B.1.84|Democratic Republic of the Congo|2020-05-07	Africa|hCoV-19/South Africa/KRISP-K002404/2020|EPI ISL 515768|C.1|South Africa|2020-07-27	0.0007142413	Africa
Africa|hCoV-19/DRC/5913/2020|EPI ISL 496497|B.1|Democratic Republic of the Congo|2020-05-07	Africa|hCoV-19/South Africa/KRISP-K002404/2020|EPI ISL 515768|C.1|South Africa|2020-07-27	0.0006251631	Africa
Africa|hCoV-19/DRC/5927/2020|EPI ISL 496498|B.1.9|Democratic Republic of the Congo|2020-05-07	Africa|hCoV-19/South Africa/KRISP-K002404/2020|EPI ISL 515768|C.1|South Africa|2020-07-27	0.0008689312	Africa
Africa|hCoV-19/DRC/5957/2020|EPI ISL 496499|B.1.5|Democratic Republic of the Congo|2020-05-07	Africa|hCoV-19/South Africa/KRISP-K002404/2020|EPI ISL 515768|C.1|South Africa|2020-07-27	0.0004802448	Africa
Africa|hCoV-19/DRC/5964/2020|EPI ISL 496500|B.1.178|Democratic Republic of the Congo|2020-05-07	Africa|hCoV-19/South Africa/KRISP-K002404/2020|EPI ISL 515768|C.1|South Africa|2020-07-27	0.0005410710	Africa
Africa|hCoV-19/DRC/5996/2020|EPI ISL 496514|B.1.84|Democratic Republic of the Congo|2020-05-08	Africa|hCoV-19/South Africa/KRISP-K002404/2020|EPI ISL 515768|C.1|South Africa|2020-07-27	0.0006254540	Africa
Africa|hCoV-19/DRC/6026/2020|EPI ISL 513622|B.1.1.1|Democratic Republic of the Congo|2020-05-08	Africa|hCoV-19/South Africa/KRISP-K002404/2020|EPI ISL 515768|C.1|South Africa|2020-07-27	0.0003481884	Africa
Africa|hCoV-19/DRC/6143/2020|EPI ISL 496515|B.1|Democratic Republic of the Congo|2020-05-08	Africa|hCoV-19/South Africa/KRISP-K002404/2020|EPI ISL 515768|C.1|South Africa|2020-07-27	0.0005262598	Africa
Africa|hCoV-19/DRC/6151/2020|EPI ISL 513620|B.1.214|Democratic Republic of the Congo|2020-05-08	Africa|hCoV-19/South Africa/KRISP-K002404/2020|EPI ISL 515768|C.1|South Africa|2020-07-27	0.0006900847	Africa
Africa|hCoV-19/DRC/6163/2020|EPI ISL 513623|B.1.214|Democratic Republic of the Congo|2020-05-08	Africa|hCoV-19/South Africa/KRISP-K002404/2020|EPI ISL 515768|C.1|South Africa|2020-07-27	0.0006983237	Africa
Africa|hCoV-19/DRC/6203/2020|EPI ISL 514109|B.1|Democratic Republic of the Congo|2020-05-09	Africa|hCoV-19/South Africa/KRISP-K002404/2020|EPI ISL 515768|C.1|South Africa|2020-07-27	0.0007227488	Africa
Africa|hCoV-19/DRC/6209/2020|EPI ISL 514110|B.1.84|Democratic Republic of the Congo|2020-05-09	Africa|hCoV-19/South Africa/KRISP-K002404/2020|EPI ISL 515768|C.1|South Africa|2020-07-27	0.0006184905	Africa
Africa|hCoV-19/DRC/6227/2020|EPI ISL 514121|B.1.84|Democratic Republic of the Congo|2020-05-09	Africa|hCoV-19/South Africa/KRISP-K002404/2020|EPI ISL 515768|C.1|South Africa|2020-07-27	0.0006193204	Africa
Africa|hCoV-19/DRC/6313/2020|EPI ISL 496516|B.1.84|Democratic Republic of the Congo|2020-05-09	Africa|hCoV-19/South Africa/KRISP-K002404/2020|EPI ISL 515768|C.1|South Africa|2020-07-27	0.0006460353	Africa
Africa|hCoV-19/DRC/6338/2020|EPI ISL 495630|B.1|Democratic Republic of the Congo|2020-05-09	Africa|hCoV-19/South Africa/KRISP-K002404/2020|EPI ISL 515768|C.1|South Africa|2020-07-27	0.0006386082	Africa
Africa|hCoV-19/DRC/6341/2020|EPI ISL 495631|B.1|Democratic Republic of the Congo|2020-05-09	Africa|hCoV-19/South Africa/KRISP-K002404/2020|EPI ISL 515768|C.1|South Africa|2020-07-27	0.0006790582	Africa
Africa|hCoV-19/DRC/6342/2020|EPI ISL 495632|B.1|Democratic Republic of the Congo|2020-05-09	Africa|hCoV-19/South Africa/KRISP-K002404/2020|EPI ISL 515768|C.1|South Africa|2020-07-27	0.0006315473	Africa
Africa|hCoV-19/DRC/6361/2020|EPI ISL 495633|B.1|Democratic Republic of the Congo|2020-05-09	Africa|hCoV-19/South Africa/KRISP-K002404/2020|EPI ISL 515768|C.1|South Africa|2020-07-27	0.0005374466	Africa
Africa|hCoV-19/DRC/6380/2020|EPI ISL 513611|B.1.1.275|Democratic Republic of the Congo|2020-05-04	Africa|hCoV-19/South Africa/KRISP-K002404/2020|EPI ISL 515768|C.1|South Africa|2020-07-27	0.0005232841	Africa
Africa|hCoV-19/DRC/6384/2020|EPI ISL 513612|B.1.1.275|Democratic Republic of the Congo|2020-05-07	Africa|hCoV-19/South Africa/KRISP-K002404/2020|EPI ISL 515768|C.1|South Africa|2020-07-27	0.0004529316	Africa
Africa|hCoV-19/DRC/6386/2020|EPI ISL 513613|B.1.1.275|Democratic Republic of the Congo|2020-05-07	Africa|hCoV-19/South Africa/KRISP-K002404/2020|EPI ISL 515768|C.1|South Africa|2020-07-27	0.0004787649	Africa
Africa|hCoV-19/DRC/6389/2020|EPI ISL 513614|B.1.84|Democratic Republic of the Congo|2020-05-07	Africa|hCoV-19/South Africa/KRISP-K002404/2020|EPI ISL 515768|C.1|South Africa|2020-07-27	0.0007289040	Africa
Africa|hCoV-19/DRC/6390/2020|EPI ISL 513615|B.1.1.275|Democratic Republic of the Congo|2020-05-04	Africa|hCoV-19/South Africa/KRISP-K002404/2020|EPI ISL 515768|C.1|South Africa|2020-07-27	0.0005821976	Africa
Africa|hCoV-19/DRC/6392/2020|EPI ISL 513616|B.1|Democratic Republic of the Congo|2020-05-04	Africa|hCoV-19/South Africa/KRISP-K002404/2020|EPI ISL 515768|C.1|South Africa|2020-07-27	0.0005473505	Africa
Africa|hCoV-19/DRC/6395/2020|EPI ISL 513617|B.1.1.275|Democratic Republic of the Congo|2020-05-07	Africa|hCoV-19/South Africa/KRISP-K002404/2020|EPI ISL 515768|C.1|South Africa|2020-07-27	0.0006099450	Africa
Africa|hCoV-19/DRC/6398/2020|EPI ISL 513618|B.1.1.275|Democratic Republic of the Congo|2020-05-07	Africa|hCoV-19/South Africa/KRISP-K002404/2020|EPI ISL 515768|C.1|South Africa|2020-07-27	0.0005082118	Africa
Africa|hCoV-19/DRC/6724/2020|EPI ISL 495634|B.1|Democratic Republic of the Congo|2020-05-11	Africa|hCoV-19/South Africa/KRISP-K002404/2020|EPI ISL 515768|C.1|South Africa|2020-07-27	0.0006184820	Africa
Africa|hCoV-19/DRC/6743/2020|EPI ISL 495635|B.1.149|Democratic Republic of the Congo|2020-05-11	Africa|hCoV-19/South Africa/KRISP-K002404/2020|EPI ISL 515768|C.1|South Africa|2020-07-27	0.0006060469	Africa
Africa|hCoV-19/DRC/6783/2020|EPI ISL 496501|B.1.149|Democratic Republic of the Congo|2020-05-11	Africa|hCoV-19/South Africa/KRISP-K002404/2020|EPI ISL 515768|C.1|South Africa|2020-07-27	0.0006378164	Africa
Africa|hCoV-19/DRC/6784/2020|EPI ISL 495636|B.1|Democratic Republic of the Congo|2020-05-11	Africa|hCoV-19/South Africa/KRISP-K002404/2020|EPI ISL 515768|C.1|South Africa|2020-07-27	0.0005830901	Africa
Africa|hCoV-19/DRC/6786/2020|EPI ISL 495637|B.1.178|Democratic Republic of the Congo|2020-05-11	Africa|hCoV-19/South Africa/KRISP-K002404/2020|EPI ISL 515768|C.1|South Africa|2020-07-27	0.0006188797	Africa
Africa|hCoV-19/DRC/6791/2020|EPI ISL 495638|B.1.178|Democratic Republic of the Congo|2020-05-11	Africa|hCoV-19/South Africa/KRISP-K002404/2020|EPI ISL 515768|C.1|South Africa|2020-07-27	0.0005867037	Africa
Africa|hCoV-19/DRC/6792/2020|EPI ISL 495639|B.1|Democratic Republic of the Congo|2020-05-11	Africa|hCoV-19/South Africa/KRISP-K002404/2020|EPI ISL 515768|C.1|South Africa|2020-07-27	0.0005391600	Africa
Africa|hCoV-19/DRC/6801/2020|EPI ISL 514111|B.1|Democratic Republic of the Congo|2020-05-11	Africa|hCoV-19/South Africa/KRISP-K002404/2020|EPI ISL 515768|C.1|South Africa|2020-07-27	0.0007628884	Africa
Africa|hCoV-19/DRC/6853/2020|EPI ISL 496502|B.1.214|Democratic Republic of the Congo|2020-05-11	Africa|hCoV-19/South Africa/KRISP-K002404/2020|EPI ISL 515768|C.1|South Africa|2020-07-27	0.0005933597	Africa
Africa|hCoV-19/DRC/6854/2020|EPI ISL 496503|B.1|Democratic Republic of the Congo|2020-05-11	Africa|hCoV-19/South Africa/KRISP-K002404/2020|EPI ISL 515768|C.1|South Africa|2020-07-27	0.0007820832	Africa
Africa|hCoV-19/DRC/6875/2020|EPI ISL 496504|B.1|Democratic Republic of the Congo|2020-05-11	Africa|hCoV-19/South Africa/KRISP-K002404/2020|EPI ISL 515768|C.1|South Africa|2020-07-27	0.0005497167	Africa
Africa|hCoV-19/DRC/7042/2020|EPI ISL 513592|B.1.214|Democratic Republic of the Congo|2020-05-12	Africa|hCoV-19/South Africa/KRISP-K002404/2020|EPI ISL 515768|C.1|South Africa|2020-07-27	0.0006510909	Africa
Africa|hCoV-19/DRC/7061/2020|EPI ISL 513593|B.1|Democratic Republic of the Congo|2020-05-12	Africa|hCoV-19/South Africa/KRISP-K002404/2020|EPI ISL 515768|C.1|South Africa|2020-07-27	0.0006039157	Africa
Africa|hCoV-19/DRC/7140/2020|EPI ISL 513594|B.1.214|Democratic Republic of the Congo|2020-05-12	Africa|hCoV-19/South Africa/KRISP-K002404/2020|EPI ISL 515768|C.1|South Africa|2020-07-27	0.0007665100	Africa
Africa|hCoV-19/DRC/7200/2020|EPI ISL 514112|B.1|Democratic Republic of the Congo|2020-05-13	Africa|hCoV-19/South Africa/KRISP-K002404/2020|EPI ISL 515768|C.1|South Africa|2020-07-27	0.0007178826	Africa
Africa|hCoV-19/DRC/7211/2020|EPI ISL 514122|B.1.149|Democratic Republic of the Congo|2020-05-13	Africa|hCoV-19/South Africa/KRISP-K002404/2020|EPI ISL 515768|C.1|South Africa|2020-07-27	0.0006519596	Africa
Africa|hCoV-19/DRC/7248/2020|EPI ISL 514123|B.1|Democratic Republic of the Congo|2020-05-13	Africa|hCoV-19/South Africa/KRISP-K002404/2020|EPI ISL 515768|C.1|South Africa|2020-07-27	0.0005964526	Africa
Africa|hCoV-19/DRC/7255/2020|EPI ISL 514124|B.1.149|Democratic Republic of the Congo|2020-05-13	Africa|hCoV-19/South Africa/KRISP-K002404/2020|EPI ISL 515768|C.1|South Africa|2020-07-27	0.0006920564	Africa
Africa|hCoV-19/DRC/73/2020|EPI ISL 417941|B.1.178|Democratic Republic of the Congo|2020-03-18	Africa|hCoV-19/South Africa/KRISP-K002404/2020|EPI ISL 515768|C.1|South Africa|2020-07-27	0.0005480278	Africa
Africa|hCoV-19/DRC/7386/2020|EPI ISL 513595|B.1.5|Democratic Republic of the Congo|2020-05-14	Africa|hCoV-19/South Africa/KRISP-K002404/2020|EPI ISL 515768|C.1|South Africa|2020-07-27	0.0005293418	Africa
Africa|hCoV-19/DRC/7430/2020|EPI ISL 496517|B.1.1.1|Democratic Republic of the Congo|2020-05-14	Africa|hCoV-19/South Africa/KRISP-K002404/2020|EPI ISL 515768|C.1|South Africa|2020-07-27	0.0004338378	Africa
Africa|hCoV-19/DRC/7434/2020|EPI ISL 513621|B.1.1.1|Democratic Republic of the Congo|2020-05-14	Africa|hCoV-19/South Africa/KRISP-K002404/2020|EPI ISL 515768|C.1|South Africa|2020-07-27	0.0004566677	Africa
Africa|hCoV-19/DRC/7471/2020|EPI ISL 513596|B.1.214|Democratic Republic of the Congo|2020-05-14	Africa|hCoV-19/South Africa/KRISP-K002404/2020|EPI ISL 515768|C.1|South Africa|2020-07-27	0.0006556554	Africa
Africa|hCoV-19/DRC/7488/2020|EPI ISL 514113|B.1.1|Democratic Republic of the Congo|2020-05-14	Africa|hCoV-19/South Africa/KRISP-K002404/2020|EPI ISL 515768|C.1|South Africa|2020-07-27	0.0004121244	Africa
Africa|hCoV-19/DRC/7713/2020|EPI ISL 495640|B.1|Democratic Republic of the Congo|2020-05-14	Africa|hCoV-19/South Africa/KRISP-K002404/2020|EPI ISL 515768|C.1|South Africa|2020-07-27	0.0007044045	Africa
Africa|hCoV-19/DRC/7864/2020|EPI ISL 496505|B.1.214|Democratic Republic of the Congo|2020-05-15	Africa|hCoV-19/South Africa/KRISP-K002404/2020|EPI ISL 515768|C.1|South Africa|2020-07-27	0.0006649345	Africa
Africa|hCoV-19/DRC/7920/2020|EPI ISL 495641|B.1|Democratic Republic of the Congo|2020-05-15	Africa|hCoV-19/South Africa/KRISP-K002404/2020|EPI ISL 515768|C.1|South Africa|2020-07-27	0.0006190068	Africa
Africa|hCoV-19/DRC/80/2020|EPI ISL 417942|B.1.178|Democratic Republic of the Congo|2020-03-18	Africa|hCoV-19/South Africa/KRISP-K002404/2020|EPI ISL 515768|C.1|South Africa|2020-07-27	0.0005445037	Africa
Africa|hCoV-19/DRC/8018/2020|EPI ISL 514125|B.1.5|Democratic Republic of the Congo|2020-05-15	Africa|hCoV-19/South Africa/KRISP-K002404/2020|EPI ISL 515768|C.1|South Africa|2020-07-27	0.0006764382	Africa
Africa|hCoV-19/DRC/81/2020|EPI ISL 417944|B.1.9|Democratic Republic of the Congo|2020-03-18	Africa|hCoV-19/South Africa/KRISP-K002404/2020|EPI ISL 515768|C.1|South Africa|2020-07-27	0.0006486968	Africa
Africa|hCoV-19/DRC/82/2020|EPI ISL 417946|B.1.5|Democratic Republic of the Congo|2020-03-18	Africa|hCoV-19/South Africa/KRISP-K002404/2020|EPI ISL 515768|C.1|South Africa|2020-07-27	0.0005421169	Africa
Africa|hCoV-19/DRC/94/2020|EPI ISL 417947|B.1|Democratic Republic of the Congo|2020-03-19	Africa|hCoV-19/South Africa/KRISP-K002404/2020|EPI ISL 515768|C.1|South Africa|2020-07-27	0.0005762701	Africa
Africa|hCoV-19/DRC/998/2020|EPI ISL 429254|B.1|Democratic Republic of the Congo|2020-04-03	Africa|hCoV-19/South Africa/KRISP-K002404/2020|EPI ISL 515768|C.1|South Africa|2020-07-27	0.0005360639	Africa
Africa|hCoV-19/DRC/KN-0038/2020|EPI ISL 417434|B.1.128|Democratic Republic of the Congo|2020-03-14	Africa|hCoV-19/South Africa/KRISP-K002404/2020|EPI ISL 515768|C.1|South Africa|2020-07-27	0.0007118174	Africa
Africa|hCoV-19/DRC/KN-0054/2020|EPI ISL 417437|B.1.178|Democratic Republic of the Congo|2020-03-17	Africa|hCoV-19/South Africa/KRISP-K002404/2020|EPI ISL 515768|C.1|South Africa|2020-07-27	0.0006106502	Africa
Africa|hCoV-19/DRC/KN-0058/2020|EPI ISL 417438|B.1|Democratic Republic of the Congo|2020-03-17	Africa|hCoV-19/South Africa/KRISP-K002404/2020|EPI ISL 515768|C.1|South Africa|2020-07-27	0.0005470835	Africa
Africa|hCoV-19/DRC/KN-0060/2020|EPI ISL 417440|B.1|Democratic Republic of the Congo|2020-03-17	Africa|hCoV-19/South Africa/KRISP-K002404/2020|EPI ISL 515768|C.1|South Africa|2020-07-27	0.0006111400	Africa
Africa|hCoV-19/DRC/KN-0070/2020|EPI ISL 417441|B.1.178|Democratic Republic of the Congo|2020-03-17	Africa|hCoV-19/South Africa/KRISP-K002404/2020|EPI ISL 515768|C.1|South Africa|2020-07-27	0.0005553498	Africa
Africa|hCoV-19/DRC/KN-0072/2020|EPI ISL 417442|B.1.178|Democratic Republic of the Congo|2020-03-18	Africa|hCoV-19/South Africa/KRISP-K002404/2020|EPI ISL 515768|C.1|South Africa|2020-07-27	0.0005449115	Africa
Africa|hCoV-19/DRC/KN-13/2020|EPI ISL 414647|B.1|Democratic Republic of the Congo|2020-03-09	Africa|hCoV-19/South Africa/KRISP-K002404/2020|EPI ISL 515768|C.1|South Africa|2020-07-27	0.0005247870	Africa
Africa|hCoV-19/Egypt/Army-MCL001/2020|EPI ISL 510526|B.1|Egypt|2020-06-01	Africa|hCoV-19/South Africa/KRISP-K002404/2020|EPI ISL 515768|C.1|South Africa|2020-07-27	0.0007116797	Africa
Africa|hCoV-19/Egypt/C-CU001a-S1/2020|EPI ISL 529031|B.1.255|Egypt|2020-05-19	Africa|hCoV-19/South Africa/KRISP-K002404/2020|EPI ISL 515768|C.1|South Africa|2020-07-27	0.0007457389	Africa
Africa|hCoV-19/Egypt/C-CU002b-S3/2020|EPI ISL 529032|B.1.1.1|Egypt|2020-06-19	Africa|hCoV-19/South Africa/KRISP-K002404/2020|EPI ISL 515768|C.1|South Africa|2020-07-27	0.0005082324	Africa
Africa|hCoV-19/Egypt/C-VSVRI-SERVAC/2020|EPI ISL 528386|B.1.255|Egypt|2020-08-22	Africa|hCoV-19/South Africa/KRISP-K002404/2020|EPI ISL 515768|C.1|South Africa|2020-07-27	0.0005760944	Africa
Africa|hCoV-19/Egypt/CUNCI-7I028/2020|EPI ISL 524426|B.1.255|Egypt|2020-07-19	Africa|hCoV-19/South Africa/KRISP-K002404/2020|EPI ISL 515768|C.1|South Africa|2020-07-27	0.0005760944	Africa
Africa|hCoV-19/Egypt/CUNCI-HGC002/2020|EPI ISL 468045|B.1|Egypt|2020-05-02	Africa|hCoV-19/South Africa/KRISP-K002404/2020|EPI ISL 515768|C.1|South Africa|2020-07-27	0.0005766160	Africa
Africa|hCoV-19/Egypt/CUNCI-HGC004/2020|EPI ISL 468048|B.1|Egypt|2020-05-02	Africa|hCoV-19/South Africa/KRISP-K002404/2020|EPI ISL 515768|C.1|South Africa|2020-07-27	0.0005425154	Africa
Africa|hCoV-19/Egypt/CUNCI-HGC005/2020|EPI ISL 468052|B.1|Egypt|2020-05-02	Africa|hCoV-19/South Africa/KRISP-K002404/2020|EPI ISL 515768|C.1|South Africa|2020-07-27	0.0006443395	Africa
Africa|hCoV-19/Egypt/CUNCI-HGC006/2020|EPI ISL 468050|B.1|Egypt|2020-05-02	Africa|hCoV-19/South Africa/KRISP-K002404/2020|EPI ISL 515768|C.1|South Africa|2020-07-27	0.0006442174	Africa
Africa|hCoV-19/Egypt/CUNCI-HGC007-2/2020|EPI ISL 468054|B.1|Egypt|2020-05-02	Africa|hCoV-19/South Africa/KRISP-K002404/2020|EPI ISL 515768|C.1|South Africa|2020-07-27	0.0006780156	Africa
Africa|hCoV-19/Egypt/CUNCI-HGC007/2020|EPI ISL 468046|B.1|Egypt|2020-05-02	Africa|hCoV-19/South Africa/KRISP-K002404/2020|EPI ISL 515768|C.1|South Africa|2020-07-27	0.0006443266	Africa
Africa|hCoV-19/Egypt/CUNCI-HGC008/2020|EPI ISL 468044|B.1|Egypt|2020-05-02	Africa|hCoV-19/South Africa/KRISP-K002404/2020|EPI ISL 515768|C.1|South Africa|2020-07-27	0.0006443484	Africa
Africa|hCoV-19/Egypt/CUNCI-HGC009/2020|EPI ISL 468053|B.1|Egypt|2020-05-02	Africa|hCoV-19/South Africa/KRISP-K002404/2020|EPI ISL 515768|C.1|South Africa|2020-07-27	0.0005766943	Africa
Africa|hCoV-19/Egypt/CUNCI-HGC010/2020|EPI ISL 468055|B.1.247|Egypt|2020-05-02	Africa|hCoV-19/South Africa/KRISP-K002404/2020|EPI ISL 515768|C.1|South Africa|2020-07-27	0.0008139662	Africa
Africa|hCoV-19/Egypt/CUNCI-HGC011/2020|EPI ISL 468059|B.1|Egypt|2020-05-02	Africa|hCoV-19/South Africa/KRISP-K002404/2020|EPI ISL 515768|C.1|South Africa|2020-07-27	0.0006443856	Africa
Africa|hCoV-19/Egypt/CUNCI-HGC012/2020|EPI ISL 468051|B.1.255|Egypt|2020-05-02	Africa|hCoV-19/South Africa/KRISP-K002404/2020|EPI ISL 515768|C.1|South Africa|2020-07-27	0.0007800643	Africa
Africa|hCoV-19/Egypt/CUNCI-HGC013/2020|EPI ISL 468047|B.1.201|Egypt|2020-05-02	Africa|hCoV-19/South Africa/KRISP-K002404/2020|EPI ISL 515768|C.1|South Africa|2020-07-27	0.0007122108	Africa
Africa|hCoV-19/Egypt/CUNCI-HGC014/2020|EPI ISL 468060|B.1.5|Egypt|2020-05-02	Africa|hCoV-19/South Africa/KRISP-K002404/2020|EPI ISL 515768|C.1|South Africa|2020-07-27	0.0005087064	Africa
Africa|hCoV-19/Egypt/CUNCI-HGC015/2020|EPI ISL 468056|B.1|Egypt|2020-05-02	Africa|hCoV-19/South Africa/KRISP-K002404/2020|EPI ISL 515768|C.1|South Africa|2020-07-27	0.0005086891	Africa
Africa|hCoV-19/Egypt/CUNCI-HGC016/2020|EPI ISL 468058|B.1|Egypt|2020-05-02	Africa|hCoV-19/South Africa/KRISP-K002404/2020|EPI ISL 515768|C.1|South Africa|2020-07-27	0.0006456181	Africa
Africa|hCoV-19/Egypt/CUNCI-HGC021/2020|EPI ISL 468061|B.1|Egypt|2020-05-02	Africa|hCoV-19/South Africa/KRISP-K002404/2020|EPI ISL 515768|C.1|South Africa|2020-07-27	0.0006452958	Africa
Africa|hCoV-19/Egypt/CUNCI-HGC023/2020|EPI ISL 468057|B.1.5|Egypt|2020-05-02	Africa|hCoV-19/South Africa/KRISP-K002404/2020|EPI ISL 515768|C.1|South Africa|2020-07-27	0.0005426809	Africa
Africa|hCoV-19/Egypt/CUNCI-HGC028/2020|EPI ISL 468062|B.1|Egypt|2020-05-02	Africa|hCoV-19/South Africa/KRISP-K002404/2020|EPI ISL 515768|C.1|South Africa|2020-07-27	0.0007134203	Africa
Africa|hCoV-19/Egypt/CUNCI-HGC3I011/2020|EPI ISL 479697|B.1|Egypt|2020-06-02	Africa|hCoV-19/South Africa/KRISP-K002404/2020|EPI ISL 515768|C.1|South Africa|2020-07-27	0.0006439053	Africa
Africa|hCoV-19/Egypt/CUNCI-HGC3I012/2020|EPI ISL 479693|B.1.255|Egypt|2020-06-02	Africa|hCoV-19/South Africa/KRISP-K002404/2020|EPI ISL 515768|C.1|South Africa|2020-07-27	0.0007794828	Africa
Africa|hCoV-19/Egypt/CUNCI-HGC3I013/2020|EPI ISL 479694|B.1.201|Egypt|2020-06-02	Africa|hCoV-19/South Africa/KRISP-K002404/2020|EPI ISL 515768|C.1|South Africa|2020-07-27	0.0007116800	Africa
Africa|hCoV-19/Egypt/CUNCI-HGC3I014/2020|EPI ISL 479696|B.1.5|Egypt|2020-06-02	Africa|hCoV-19/South Africa/KRISP-K002404/2020|EPI ISL 515768|C.1|South Africa|2020-07-27	0.0005083100	Africa
Africa|hCoV-19/Egypt/CUNCI-HGC3I02/2020|EPI ISL 479686|B.1|Egypt|2020-06-02	Africa|hCoV-19/South Africa/KRISP-K002404/2020|EPI ISL 515768|C.1|South Africa|2020-07-27	0.0006100361	Africa
Africa|hCoV-19/Egypt/CUNCI-HGC3I023/2020|EPI ISL 479695|B.1.5|Egypt|2020-06-02	Africa|hCoV-19/South Africa/KRISP-K002404/2020|EPI ISL 515768|C.1|South Africa|2020-07-27	0.0005422764	Africa
Africa|hCoV-19/Egypt/CUNCI-HGC3I025/2020|EPI ISL 479691|B.1|Egypt|2020-06-02	Africa|hCoV-19/South Africa/KRISP-K002404/2020|EPI ISL 515768|C.1|South Africa|2020-07-27	0.0006778753	Africa
Africa|hCoV-19/Egypt/CUNCI-HGC3I03/2020|EPI ISL 479687|B.1|Egypt|2020-06-02	Africa|hCoV-19/South Africa/KRISP-K002404/2020|EPI ISL 515768|C.1|South Africa|2020-07-27	0.0006438464	Africa
Africa|hCoV-19/Egypt/CUNCI-HGC3I05/2020|EPI ISL 479690|B.1|Egypt|2020-06-02	Africa|hCoV-19/South Africa/KRISP-K002404/2020|EPI ISL 515768|C.1|South Africa|2020-07-27	0.0006438593	Africa
Africa|hCoV-19/Egypt/CUNCI-HGC3I06/2020|EPI ISL 479688|B.1|Egypt|2020-06-02	Africa|hCoV-19/South Africa/KRISP-K002404/2020|EPI ISL 515768|C.1|South Africa|2020-07-27	0.0006438682	Africa
Africa|hCoV-19/Egypt/CUNCI-HGC3I08/2020|EPI ISL 479698|B.1|Egypt|2020-06-02	Africa|hCoV-19/South Africa/KRISP-K002404/2020|EPI ISL 515768|C.1|South Africa|2020-07-27	0.0006438682	Africa
Africa|hCoV-19/Egypt/CUNCI-HGC3I09/2020|EPI ISL 479692|B.1|Egypt|2020-06-02	Africa|hCoV-19/South Africa/KRISP-K002404/2020|EPI ISL 515768|C.1|South Africa|2020-07-27	0.0005762643	Africa
Africa|hCoV-19/Egypt/CUNCI-HGC4I003/2020|EPI ISL 479699|B.1.1.247|Egypt|2020-06-02	Africa|hCoV-19/South Africa/KRISP-K002404/2020|EPI ISL 515768|C.1|South Africa|2020-07-27	0.0006438877	Africa
Africa|hCoV-19/Egypt/CUNCI-HGC4I004/2020|EPI ISL 479700|B.1.1.296|Egypt|2020-06-02	Africa|hCoV-19/South Africa/KRISP-K002404/2020|EPI ISL 515768|C.1|South Africa|2020-07-27	0.0005421330	Africa
Africa|hCoV-19/Egypt/CUNCI-HGC4I015/2020|EPI ISL 479728|B.1.1.123|Egypt|2020-06-02	Africa|hCoV-19/South Africa/KRISP-K002404/2020|EPI ISL 515768|C.1|South Africa|2020-07-27	0.0005761372	Africa
Africa|hCoV-19/Egypt/CUNCI-HGC4I022/2020|EPI ISL 479705|B.1.1|Egypt|2020-06-02	Africa|hCoV-19/South Africa/KRISP-K002404/2020|EPI ISL 515768|C.1|South Africa|2020-07-27	0.0006777904	Africa
Africa|hCoV-19/Egypt/CUNCI-HGC4I023/2020|EPI ISL 479729|B.1.1.247|Egypt|2020-06-02	Africa|hCoV-19/South Africa/KRISP-K002404/2020|EPI ISL 515768|C.1|South Africa|2020-07-27	0.0005083770	Africa
Africa|hCoV-19/Egypt/CUNCI-HGC4I025/2020|EPI ISL 479706|B.1.255|Egypt|2020-06-02	Africa|hCoV-19/South Africa/KRISP-K002404/2020|EPI ISL 515768|C.1|South Africa|2020-07-27	0.0007116871	Africa
Africa|hCoV-19/Egypt/CUNCI-HGC4I026/2020|EPI ISL 479702|B.1|Egypt|2020-06-02	Africa|hCoV-19/South Africa/KRISP-K002404/2020|EPI ISL 515768|C.1|South Africa|2020-07-27	0.0007802310	Africa
Africa|hCoV-19/Egypt/CUNCI-HGC4I029/2020|EPI ISL 479701|B.1.1.1|Egypt|2020-06-02	Africa|hCoV-19/South Africa/KRISP-K002404/2020|EPI ISL 515768|C.1|South Africa|2020-07-27	0.0004404756	Africa
Africa|hCoV-19/Egypt/CUNCI-HGC4I030/2020|EPI ISL 479703|B.1|Egypt|2020-06-02	Africa|hCoV-19/South Africa/KRISP-K002404/2020|EPI ISL 515768|C.1|South Africa|2020-07-27	0.0007116656	Africa
Africa|hCoV-19/Egypt/CUNCI-HGC4I031/2020|EPI ISL 479707|B.1.1.1|Egypt|2020-06-02	Africa|hCoV-19/South Africa/KRISP-K002404/2020|EPI ISL 515768|C.1|South Africa|2020-07-27	0.0005760397	Africa
Africa|hCoV-19/Egypt/CUNCI-HGC4I032/2020|EPI ISL 479709|B.1.1|Egypt|2020-06-02	Africa|hCoV-19/South Africa/KRISP-K002404/2020|EPI ISL 515768|C.1|South Africa|2020-07-27	0.0005426109	Africa
Africa|hCoV-19/Egypt/CUNCI-HGC4I033/2020|EPI ISL 479704|B.1|Egypt|2020-06-02	Africa|hCoV-19/South Africa/KRISP-K002404/2020|EPI ISL 515768|C.1|South Africa|2020-07-27	0.0006100774	Africa
Africa|hCoV-19/Egypt/CUNCI-HGC4I034/2020|EPI ISL 479708|B.1.255|Egypt|2020-06-02	Africa|hCoV-19/South Africa/KRISP-K002404/2020|EPI ISL 515768|C.1|South Africa|2020-07-27	0.0005760359	Africa
Africa|hCoV-19/Egypt/CUNCI-HGC5I001/2020|EPI ISL 479710|B.1.1|Egypt|2020-06-02	Africa|hCoV-19/South Africa/KRISP-K002404/2020|EPI ISL 515768|C.1|South Africa|2020-07-27	0.0004067100	Africa
Africa|hCoV-19/Egypt/CUNCI-HGC5I003/2020|EPI ISL 479711|B.1|Egypt|2020-06-02	Africa|hCoV-19/South Africa/KRISP-K002404/2020|EPI ISL 515768|C.1|South Africa|2020-07-27	0.0005761002	Africa
Africa|hCoV-19/Egypt/CUNCI-HGC5I010/2020|EPI ISL 479730|B.1.1|Egypt|2020-06-02	Africa|hCoV-19/South Africa/KRISP-K002404/2020|EPI ISL 515768|C.1|South Africa|2020-07-27	0.0004745143	Africa
Africa|hCoV-19/Egypt/CUNCI-HGC5I011/2020|EPI ISL 479712|B.1.1|Egypt|2020-06-02	Africa|hCoV-19/South Africa/KRISP-K002404/2020|EPI ISL 515768|C.1|South Africa|2020-07-27	0.0004066549	Africa
Africa|hCoV-19/Egypt/CUNCI-HGC5I012/2020|EPI ISL 479713|B.1.1|Egypt|2020-06-02	Africa|hCoV-19/South Africa/KRISP-K002404/2020|EPI ISL 515768|C.1|South Africa|2020-07-27	0.0004404324	Africa
Africa|hCoV-19/Egypt/CUNCI-HGC5I014/2020|EPI ISL 479714|B.1.255|Egypt|2020-06-02	Africa|hCoV-19/South Africa/KRISP-K002404/2020|EPI ISL 515768|C.1|South Africa|2020-07-27	0.0007117112	Africa
Africa|hCoV-19/Egypt/CUNCI-HGC5I015/2020|EPI ISL 475722|B.1.255|Egypt|2020-05-02	Africa|hCoV-19/South Africa/KRISP-K002404/2020|EPI ISL 515768|C.1|South Africa|2020-07-27	0.0007798949	Africa
Africa|hCoV-19/Egypt/CUNCI-HGC5I016/2020|EPI ISL 479731|B.1|Egypt|2020-06-02	Africa|hCoV-19/South Africa/KRISP-K002404/2020|EPI ISL 515768|C.1|South Africa|2020-07-27	0.0006100299	Africa
Africa|hCoV-19/Egypt/CUNCI-HGC5I022/2020|EPI ISL 479715|B.1.1|Egypt|2020-06-02	Africa|hCoV-19/South Africa/KRISP-K002404/2020|EPI ISL 515768|C.1|South Africa|2020-07-27	0.0004743375	Africa
Africa|hCoV-19/Egypt/CUNCI-HGC5I025/2020|EPI ISL 479716|A|Egypt|2020-06-02	Africa|hCoV-19/South Africa/KRISP-K002404/2020|EPI ISL 515768|C.1|South Africa|2020-07-27	0.0005432945	Africa
Africa|hCoV-19/Egypt/CUNCI-HGC5I026/2020|EPI ISL 479735|B.1.5|Egypt|2020-06-02	Africa|hCoV-19/South Africa/KRISP-K002404/2020|EPI ISL 515768|C.1|South Africa|2020-07-27	0.0007120319	Africa
Africa|hCoV-19/Egypt/CUNCI-HGC5I029/2020|EPI ISL 479734|B.1|Egypt|2020-06-02	Africa|hCoV-19/South Africa/KRISP-K002404/2020|EPI ISL 515768|C.1|South Africa|2020-07-27	0.0006101188	Africa
Africa|hCoV-19/Egypt/CUNCI-HGC5I030/2020|EPI ISL 479721|B.1.5|Egypt|2020-06-02	Africa|hCoV-19/South Africa/KRISP-K002404/2020|EPI ISL 515768|C.1|South Africa|2020-07-27	0.0005083617	Africa
Africa|hCoV-19/Egypt/CUNCI-HGC5I033/2020|EPI ISL 479717|B.1.5|Egypt|2020-06-02	Africa|hCoV-19/South Africa/KRISP-K002404/2020|EPI ISL 515768|C.1|South Africa|2020-07-27	0.0004745304	Africa
Africa|hCoV-19/Egypt/CUNCI-HGC5I034/2020|EPI ISL 479720|B.1.5|Egypt|2020-06-02	Africa|hCoV-19/South Africa/KRISP-K002404/2020|EPI ISL 515768|C.1|South Africa|2020-07-27	0.0005421642	Africa
Africa|hCoV-19/Egypt/CUNCI-HGC6I002/2020|EPI ISL 479719|B.1.1.1|Egypt|2020-06-02	Africa|hCoV-19/South Africa/KRISP-K002404/2020|EPI ISL 515768|C.1|South Africa|2020-07-27	0.0004065570	Africa
Africa|hCoV-19/Egypt/CUNCI-HGC6I003/2020|EPI ISL 479718|B.1.5|Egypt|2020-06-02	Africa|hCoV-19/South Africa/KRISP-K002404/2020|EPI ISL 515768|C.1|South Africa|2020-07-27	0.0006100215	Africa
Africa|hCoV-19/Egypt/CUNCI-HGC6I007/2020|EPI ISL 479722|B.1|Egypt|2020-06-02	Africa|hCoV-19/South Africa/KRISP-K002404/2020|EPI ISL 515768|C.1|South Africa|2020-07-27	0.0003727973	Africa
Africa|hCoV-19/Egypt/CUNCI-HGC6I010/2020|EPI ISL 478672|B.1|Egypt|2020-06-02	Africa|hCoV-19/South Africa/KRISP-K002404/2020|EPI ISL 515768|C.1|South Africa|2020-07-27	0.0007116317	Africa
Africa|hCoV-19/Egypt/CUNCI-HGC6I011/2020|EPI ISL 479727|A|Egypt|2020-06-02	Africa|hCoV-19/South Africa/KRISP-K002404/2020|EPI ISL 515768|C.1|South Africa|2020-07-27	0.0010509672	Africa
Africa|hCoV-19/Egypt/CUNCI-HGC6I015/2020|EPI ISL 479725|B.1.1|Egypt|2020-06-02	Africa|hCoV-19/South Africa/KRISP-K002404/2020|EPI ISL 515768|C.1|South Africa|2020-07-27	0.0005759912	Africa
Africa|hCoV-19/Egypt/CUNCI-HGC6I016/2020|EPI ISL 475723|B.1.247|Egypt|2020-06-02	Africa|hCoV-19/South Africa/KRISP-K002404/2020|EPI ISL 515768|C.1|South Africa|2020-07-27	0.0008141071	Africa
Africa|hCoV-19/Egypt/CUNCI-HGC6I024/2020|EPI ISL 479732|B.1.1.247|Egypt|2020-06-02	Africa|hCoV-19/South Africa/KRISP-K002404/2020|EPI ISL 515768|C.1|South Africa|2020-07-27	0.0005427527	Africa
Africa|hCoV-19/Egypt/CUNCI-HGC6I026/2020|EPI ISL 479724|B.1.1.1|Egypt|2020-06-02	Africa|hCoV-19/South Africa/KRISP-K002404/2020|EPI ISL 515768|C.1|South Africa|2020-07-27	0.0004404458	Africa
Africa|hCoV-19/Egypt/CUNCI-HGC6I029/2020|EPI ISL 477161|B.1.255|Egypt|2020-06-02	Africa|hCoV-19/South Africa/KRISP-K002404/2020|EPI ISL 515768|C.1|South Africa|2020-07-27	0.0007116630	Africa
Africa|hCoV-19/Egypt/CUNCI-HGC6I031/2020|EPI ISL 475724|B.1.1.1|Egypt|2020-06-02	Africa|hCoV-19/South Africa/KRISP-K002404/2020|EPI ISL 515768|C.1|South Africa|2020-07-27	0.0005424822	Africa
Africa|hCoV-19/Egypt/CUNCI-HGC6I032/2020|EPI ISL 479733|B.1.1.1|Egypt|2020-06-02	Africa|hCoV-19/South Africa/KRISP-K002404/2020|EPI ISL 515768|C.1|South Africa|2020-07-27	0.0004066121	Africa
Africa|hCoV-19/Egypt/CUNCI-HGC6I033/2020|EPI ISL 479723|B.1.1.1|Egypt|2020-06-02	Africa|hCoV-19/South Africa/KRISP-K002404/2020|EPI ISL 515768|C.1|South Africa|2020-07-27	0.0005421698	Africa
Africa|hCoV-19/Egypt/CUNCI-HGC7I01/2020|EPI ISL 529141|B.1|Egypt|2020-07-19	Africa|hCoV-19/South Africa/KRISP-K002404/2020|EPI ISL 515768|C.1|South Africa|2020-07-27	0.0007456755	Africa
Africa|hCoV-19/Egypt/CUNCI-HGC7I02/2020|EPI ISL 529142|A|Egypt|2020-07-19	Africa|hCoV-19/South Africa/KRISP-K002404/2020|EPI ISL 515768|C.1|South Africa|2020-07-27	0.0010171131	Africa
Africa|hCoV-19/Egypt/CUNCI-HGC7I07/2020|EPI ISL 529145|B.1|Egypt|2020-07-19	Africa|hCoV-19/South Africa/KRISP-K002404/2020|EPI ISL 515768|C.1|South Africa|2020-07-27	0.0007117836	Africa
Africa|hCoV-19/Egypt/EGY-020/2020|EPI ISL 526975|B.1|Egypt|2020-08-14	Africa|hCoV-19/South Africa/KRISP-K002404/2020|EPI ISL 515768|C.1|South Africa|2020-07-27	0.0007116799	Africa
Africa|hCoV-19/Egypt/EGY-041/2020|EPI ISL 526997|B.1|Egypt|2020-08-22	Africa|hCoV-19/South Africa/KRISP-K002404/2020|EPI ISL 515768|C.1|South Africa|2020-07-27	0.0007116799	Africa
Africa|hCoV-19/Egypt/EGY-S031/2020|EPI ISL 526986|B.1|Egypt|2020-08-17	Africa|hCoV-19/South Africa/KRISP-K002404/2020|EPI ISL 515768|C.1|South Africa|2020-07-27	0.0007116799	Africa
Africa|hCoV-19/Egypt/HCoV2-Egy-002/2020|EPI ISL 510532|B.1|Egypt|2020-06-02	Africa|hCoV-19/South Africa/KRISP-K002404/2020|EPI ISL 515768|C.1|South Africa|2020-07-27	0.0007116799	Africa
Africa|hCoV-19/Egypt/MASRI-005/2020|EPI ISL 482759|B.1|Egypt|2020-04-30	Africa|hCoV-19/South Africa/KRISP-K002404/2020|EPI ISL 515768|C.1|South Africa|2020-07-27	0.0005760242	Africa
Africa|hCoV-19/Egypt/MASRI-007/2020|EPI ISL 482760|B.1|Egypt|2020-04-28	Africa|hCoV-19/South Africa/KRISP-K002404/2020|EPI ISL 515768|C.1|South Africa|2020-07-27	0.0006442457	Africa
Africa|hCoV-19/Egypt/MASRI-008/2020|EPI ISL 482761|B.1|Egypt|2020-04-30	Africa|hCoV-19/South Africa/KRISP-K002404/2020|EPI ISL 515768|C.1|South Africa|2020-07-27	0.0005795050	Africa
Africa|hCoV-19/Egypt/MASRI-009/2020|EPI ISL 483035|A|Egypt|2020-04-30	Africa|hCoV-19/South Africa/KRISP-K002404/2020|EPI ISL 515768|C.1|South Africa|2020-07-27	0.0008134010	Africa
Africa|hCoV-19/Egypt/MASRI-011/2020|EPI ISL 482762|B.1|Egypt|2020-05-05	Africa|hCoV-19/South Africa/KRISP-K002404/2020|EPI ISL 515768|C.1|South Africa|2020-07-27	0.0006439619	Africa
Africa|hCoV-19/Egypt/MASRI-012/2020|EPI ISL 482763|B.1|Egypt|2020-05-05	Africa|hCoV-19/South Africa/KRISP-K002404/2020|EPI ISL 515768|C.1|South Africa|2020-07-27	0.0005421294	Africa
Africa|hCoV-19/Egypt/MASRI-014/2020|EPI ISL 482765|B.1|Egypt|2020-04-30	Africa|hCoV-19/South Africa/KRISP-K002404/2020|EPI ISL 515768|C.1|South Africa|2020-07-27	0.0007796307	Africa
Africa|hCoV-19/Egypt/MASRI-015/2020|EPI ISL 482766|B.1.36|Egypt|2020-05-11	Africa|hCoV-19/South Africa/KRISP-K002404/2020|EPI ISL 515768|C.1|South Africa|2020-07-27	0.0008473444	Africa
Africa|hCoV-19/Egypt/MASRI-016/2020|EPI ISL 482767|B.1|Egypt|2020-05-11	Africa|hCoV-19/South Africa/KRISP-K002404/2020|EPI ISL 515768|C.1|South Africa|2020-07-27	0.0007801595	Africa
Africa|hCoV-19/Egypt/MASRI-018/2020|EPI ISL 483036|A|Egypt|2020-05-10	Africa|hCoV-19/South Africa/KRISP-K002404/2020|EPI ISL 515768|C.1|South Africa|2020-07-27	0.0010242288	Africa
Africa|hCoV-19/Egypt/MASRI-020/2020|EPI ISL 483037|B.1|Egypt|2020-05-13	Africa|hCoV-19/South Africa/KRISP-K002404/2020|EPI ISL 515768|C.1|South Africa|2020-07-27	0.0008561448	Africa
Africa|hCoV-19/Egypt/MASRI-022/2020|EPI ISL 482768|B.1.255|Egypt|2020-05-13	Africa|hCoV-19/South Africa/KRISP-K002404/2020|EPI ISL 515768|C.1|South Africa|2020-07-27	0.0007807458	Africa
Africa|hCoV-19/Egypt/MASRI-023/2020|EPI ISL 482769|B.1|Egypt|2020-05-11	Africa|hCoV-19/South Africa/KRISP-K002404/2020|EPI ISL 515768|C.1|South Africa|2020-07-27	0.0005766865	Africa
Africa|hCoV-19/Egypt/MASRI-024/2020|EPI ISL 482770|B.1|Egypt|2020-05-11	Africa|hCoV-19/South Africa/KRISP-K002404/2020|EPI ISL 515768|C.1|South Africa|2020-07-27	0.0006438529	Africa
Africa|hCoV-19/Egypt/MASRI-025/2020|EPI ISL 482771|B.1|Egypt|2020-05-10	Africa|hCoV-19/South Africa/KRISP-K002404/2020|EPI ISL 515768|C.1|South Africa|2020-07-27	0.0007798499	Africa
Africa|hCoV-19/Egypt/MASRI-026/2020|EPI ISL 482772|B.1|Egypt|2020-05-10	Africa|hCoV-19/South Africa/KRISP-K002404/2020|EPI ISL 515768|C.1|South Africa|2020-07-27	0.0007117907	Africa
Africa|hCoV-19/Egypt/MASRI-027/2020|EPI ISL 482773|B.1.1.123|Egypt|2020-05-08	Africa|hCoV-19/South Africa/KRISP-K002404/2020|EPI ISL 515768|C.1|South Africa|2020-07-27	0.0005092867	Africa
Africa|hCoV-19/Egypt/MASRI-028/2020|EPI ISL 483038|B.1|Egypt|2020-05-13	Africa|hCoV-19/South Africa/KRISP-K002404/2020|EPI ISL 515768|C.1|South Africa|2020-07-27	0.0007116729	Africa
Africa|hCoV-19/Egypt/MASRI-029/2020|EPI ISL 482774|B.1|Egypt|2020-05-13	Africa|hCoV-19/South Africa/KRISP-K002404/2020|EPI ISL 515768|C.1|South Africa|2020-07-27	0.0006438747	Africa
Africa|hCoV-19/Egypt/MASRI-10/2020|EPI ISL 475752|B.1.255|Egypt|2020-05	Africa|hCoV-19/South Africa/KRISP-K002404/2020|EPI ISL 515768|C.1|South Africa|2020-07-27	0.0007458018	Africa
Africa|hCoV-19/Egypt/MASRI-11/2020|EPI ISL 475753|B.1.36|Egypt|2020-05	Africa|hCoV-19/South Africa/KRISP-K002404/2020|EPI ISL 515768|C.1|South Africa|2020-07-27	0.0008812472	Africa
Africa|hCoV-19/Egypt/MASRI-14/2020|EPI ISL 475749|B.1|Egypt|2020-05	Africa|hCoV-19/South Africa/KRISP-K002404/2020|EPI ISL 515768|C.1|South Africa|2020-07-27	0.0006099740	Africa
Africa|hCoV-19/Egypt/MASRI-15/2020|EPI ISL 475750|B.1.1|Egypt|2020-05	Africa|hCoV-19/South Africa/KRISP-K002404/2020|EPI ISL 515768|C.1|South Africa|2020-07-27	0.0007162275	Africa
Africa|hCoV-19/Egypt/MASRI-2/2020|EPI ISL 475745|B.1|Egypt|2020-05	Africa|hCoV-19/South Africa/KRISP-K002404/2020|EPI ISL 515768|C.1|South Africa|2020-07-27	0.0006438305	Africa
Africa|hCoV-19/Egypt/MASRI-3/2020|EPI ISL 475746|A|Egypt|2020-05	Africa|hCoV-19/South Africa/KRISP-K002404/2020|EPI ISL 515768|C.1|South Africa|2020-07-27	0.0009152342	Africa
Africa|hCoV-19/Egypt/MASRI-6/2020|EPI ISL 475747|B.1.255|Egypt|2020-05	Africa|hCoV-19/South Africa/KRISP-K002404/2020|EPI ISL 515768|C.1|South Africa|2020-07-27	0.0006438310	Africa
Africa|hCoV-19/Egypt/MASRI-9/2020|EPI ISL 475751|B.1.1.1|Egypt|2020-05	Africa|hCoV-19/South Africa/KRISP-K002404/2020|EPI ISL 515768|C.1|South Africa|2020-07-27	0.0005422855	Africa
Africa|hCoV-19/Egypt/NRC-01/2020|EPI ISL 430820|B.1|Egypt|2020-03-18	Africa|hCoV-19/South Africa/KRISP-K002404/2020|EPI ISL 515768|C.1|South Africa|2020-07-27	0.0006124309	Africa
Africa|hCoV-19/Egypt/NRC-03/2020|EPI ISL 430819|B.1.246|Egypt|2020-03-18	Africa|hCoV-19/South Africa/KRISP-K002404/2020|EPI ISL 515768|C.1|South Africa|2020-07-27	0.0006460262	Africa
Africa|hCoV-19/Gabon/ITM-K011/2020|EPI ISL 539573|A|Gabon|2020-03-22	Africa|hCoV-19/South Africa/KRISP-K002404/2020|EPI ISL 515768|C.1|South Africa|2020-07-27	0.0008473300	Africa
Africa|hCoV-19/Gabon/ITM-K023/2020|EPI ISL 539574|B.1.178|Gabon|2020-03-27	Africa|hCoV-19/South Africa/KRISP-K002404/2020|EPI ISL 515768|C.1|South Africa|2020-07-27	0.0006099205	Africa
Africa|hCoV-19/Gabon/ITM-K027/2020|EPI ISL 539575|A|Gabon|2020-03-27	Africa|hCoV-19/South Africa/KRISP-K002404/2020|EPI ISL 515768|C.1|South Africa|2020-07-27	0.0008473100	Africa
Africa|hCoV-19/Gabon/ITM-K028/2020|EPI ISL 539576|B.1.292|Gabon|2020-03-27	Africa|hCoV-19/South Africa/KRISP-K002404/2020|EPI ISL 515768|C.1|South Africa|2020-07-27	0.0006099328	Africa
Africa|hCoV-19/Gambia/0214/2020|EPI ISL 471158|B.1|Gambia|2020-03-29	Africa|hCoV-19/South Africa/KRISP-K002404/2020|EPI ISL 515768|C.1|South Africa|2020-07-27	0.0005769974	Africa
Africa|hCoV-19/Gambia/0268/2020|EPI ISL 471159|B.1.1|Gambia|2020-03-21	Africa|hCoV-19/South Africa/KRISP-K002404/2020|EPI ISL 515768|C.1|South Africa|2020-07-27	0.0004447150	Africa
Africa|hCoV-19/Gambia/0278/2020|EPI ISL 471160|B.1.1|Gambia|2020-03-20	Africa|hCoV-19/South Africa/KRISP-K002404/2020|EPI ISL 515768|C.1|South Africa|2020-07-27	0.0004453697	Africa
Africa|hCoV-19/Gambia/0528/2020|EPI ISL 471161|B.1.1.293|Gambia|2020-04-30	Africa|hCoV-19/South Africa/KRISP-K002404/2020|EPI ISL 515768|C.1|South Africa|2020-07-27	0.0004865382	Africa
Africa|hCoV-19/Gambia/0531/2020|EPI ISL 471162|B.1.1.293|Gambia|2020-04-30	Africa|hCoV-19/South Africa/KRISP-K002404/2020|EPI ISL 515768|C.1|South Africa|2020-07-27	0.0004865723	Africa
Africa|hCoV-19/Gambia/0536/2020|EPI ISL 471163|B.1.1.293|Gambia|2020-04-30	Africa|hCoV-19/South Africa/KRISP-K002404/2020|EPI ISL 515768|C.1|South Africa|2020-07-27	0.0004743100	Africa
Africa|hCoV-19/Gambia/0547/2020|EPI ISL 471164|B.1.1.293|Gambia|2020-04-30	Africa|hCoV-19/South Africa/KRISP-K002404/2020|EPI ISL 515768|C.1|South Africa|2020-07-27	0.0004750665	Africa
Africa|hCoV-19/Gambia/0548/2020|EPI ISL 471165|B.1.5|Gambia|2020-04-30	Africa|hCoV-19/South Africa/KRISP-K002404/2020|EPI ISL 515768|C.1|South Africa|2020-07-27	0.0004559749	Africa
Africa|hCoV-19/Gambia/1090/2020|EPI ISL 471166|B.1.1|Gambia|2020-05-04	Africa|hCoV-19/South Africa/KRISP-K002404/2020|EPI ISL 515768|C.1|South Africa|2020-07-27	0.0005123651	Africa
Africa|hCoV-19/Gambia/1094/2020|EPI ISL 471167|B.1.1.293|Gambia|2020-05-04	Africa|hCoV-19/South Africa/KRISP-K002404/2020|EPI ISL 515768|C.1|South Africa|2020-07-27	0.0004743101	Africa
Africa|hCoV-19/Gambia/1251/2020|EPI ISL 471168|B.1.1.293|Gambia|2020-05-07	Africa|hCoV-19/South Africa/KRISP-K002404/2020|EPI ISL 515768|C.1|South Africa|2020-07-27	0.0004865385	Africa
Africa|hCoV-19/Gambia/1264/2020|EPI ISL 471169|B.1.1|Gambia|2020-05-07	Africa|hCoV-19/South Africa/KRISP-K002404/2020|EPI ISL 515768|C.1|South Africa|2020-07-27	0.0004441072	Africa
Africa|hCoV-19/Gambia/1271/2020|EPI ISL 471170|B.1.1|Gambia|2020-05-07	Africa|hCoV-19/South Africa/KRISP-K002404/2020|EPI ISL 515768|C.1|South Africa|2020-07-27	0.0004446845	Africa
Africa|hCoV-19/Gambia/1277/2020|EPI ISL 471171|B.1.1.293|Gambia|2020-05-07	Africa|hCoV-19/South Africa/KRISP-K002404/2020|EPI ISL 515768|C.1|South Africa|2020-07-27	0.0004743101	Africa
Africa|hCoV-19/Gambia/3668/2020|EPI ISL 560992|B.1.5.12|Gambia|2020-07-30	Africa|hCoV-19/South Africa/KRISP-K002404/2020|EPI ISL 515768|C.1|South Africa|2020-07-27	0.0007853132	Africa
Africa|hCoV-19/Gambia/3670/2020|EPI ISL 560993|B.1.5.12|Gambia|2020-07-30	Africa|hCoV-19/South Africa/KRISP-K002404/2020|EPI ISL 515768|C.1|South Africa|2020-07-27	0.0007918005	Africa
Africa|hCoV-19/Gambia/3671/2020|EPI ISL 560994|B.1.1.293|Gambia|2020-07-30	Africa|hCoV-19/South Africa/KRISP-K002404/2020|EPI ISL 515768|C.1|South Africa|2020-07-27	0.0005461797	Africa
Africa|hCoV-19/Gambia/3673/2020|EPI ISL 560995|B.1.5|Gambia|2020-07-30	Africa|hCoV-19/South Africa/KRISP-K002404/2020|EPI ISL 515768|C.1|South Africa|2020-07-27	0.0005462839	Africa
Africa|hCoV-19/Gambia/3676/2020|EPI ISL 560996|B.1.5|Gambia|2020-07-30	Africa|hCoV-19/South Africa/KRISP-K002404/2020|EPI ISL 515768|C.1|South Africa|2020-07-27	0.0005561910	Africa
Africa|hCoV-19/Gambia/3678/2020|EPI ISL 560997|B.1.292|Gambia|2020-07-30	Africa|hCoV-19/South Africa/KRISP-K002404/2020|EPI ISL 515768|C.1|South Africa|2020-07-27	0.0006438527	Africa
Africa|hCoV-19/Gambia/3679/2020|EPI ISL 560998|B.1.5.12|Gambia|2020-07-30	Africa|hCoV-19/South Africa/KRISP-K002404/2020|EPI ISL 515768|C.1|South Africa|2020-07-27	0.0007229803	Africa
Africa|hCoV-19/Gambia/3680/2020|EPI ISL 560999|B.1.5|Gambia|2020-07-30	Africa|hCoV-19/South Africa/KRISP-K002404/2020|EPI ISL 515768|C.1|South Africa|2020-07-27	0.0005564038	Africa
Africa|hCoV-19/Gambia/3683/2020|EPI ISL 561000|B.1.292|Gambia|2020-07-30	Africa|hCoV-19/South Africa/KRISP-K002404/2020|EPI ISL 515768|C.1|South Africa|2020-07-27	0.0006777535	Africa
Africa|hCoV-19/Gambia/3703/2020|EPI ISL 561001|B.1.5.12|Gambia|2020-07-30	Africa|hCoV-19/South Africa/KRISP-K002404/2020|EPI ISL 515768|C.1|South Africa|2020-07-27	0.0007116728	Africa
Africa|hCoV-19/Gambia/3717/2020|EPI ISL 561002|B.1.5|Gambia|2020-07-30	Africa|hCoV-19/South Africa/KRISP-K002404/2020|EPI ISL 515768|C.1|South Africa|2020-07-27	0.0005852235	Africa
Africa|hCoV-19/Gambia/3724/2020|EPI ISL 561003|B.1.5.12|Gambia|2020-07-30	Africa|hCoV-19/South Africa/KRISP-K002404/2020|EPI ISL 515768|C.1|South Africa|2020-07-27	0.0007116728	Africa
Africa|hCoV-19/Gambia/3725/2020|EPI ISL 561004|B.1.1.293|Gambia|2020-07-30	Africa|hCoV-19/South Africa/KRISP-K002404/2020|EPI ISL 515768|C.1|South Africa|2020-07-27	0.0006099183	Africa
Africa|hCoV-19/Gambia/3728/2020|EPI ISL 561005|B.1.5|Gambia|2020-07-30	Africa|hCoV-19/South Africa/KRISP-K002404/2020|EPI ISL 515768|C.1|South Africa|2020-07-27	0.0005323522	Africa
Africa|hCoV-19/Gambia/3729/2020|EPI ISL 561006|B.1.5.12|Gambia|2020-07-30	Africa|hCoV-19/South Africa/KRISP-K002404/2020|EPI ISL 515768|C.1|South Africa|2020-07-27	0.0006438456	Africa
Africa|hCoV-19/Gambia/3732/2020|EPI ISL 561007|B.1.5|Gambia|2020-07-30	Africa|hCoV-19/South Africa/KRISP-K002404/2020|EPI ISL 515768|C.1|South Africa|2020-07-27	0.0005856467	Africa
Africa|hCoV-19/Gambia/3735/2020|EPI ISL 561008|B.1.5|Gambia|2020-07-30	Africa|hCoV-19/South Africa/KRISP-K002404/2020|EPI ISL 515768|C.1|South Africa|2020-07-27	0.0005213819	Africa
Africa|hCoV-19/Gambia/3737/2020|EPI ISL 561009|B.1.1.293|Gambia|2020-07-30	Africa|hCoV-19/South Africa/KRISP-K002404/2020|EPI ISL 515768|C.1|South Africa|2020-07-27	0.0006102284	Africa
Africa|hCoV-19/Gambia/3741/2020|EPI ISL 561010|B.1.5.12|Gambia|2020-07-30	Africa|hCoV-19/South Africa/KRISP-K002404/2020|EPI ISL 515768|C.1|South Africa|2020-07-27	0.0006540330	Africa
Africa|hCoV-19/Gambia/3743/2020|EPI ISL 561011|B.1.5.12|Gambia|2020-07-30	Africa|hCoV-19/South Africa/KRISP-K002404/2020|EPI ISL 515768|C.1|South Africa|2020-07-27	0.0007795121	Africa
Africa|hCoV-19/Gambia/3749/2020|EPI ISL 561012|B.1.5.12|Gambia|2020-07-30	Africa|hCoV-19/South Africa/KRISP-K002404/2020|EPI ISL 515768|C.1|South Africa|2020-07-27	0.0007116487	Africa
Africa|hCoV-19/Gambia/3761/2020|EPI ISL 561013|B.1.5.12|Gambia|2020-07-30	Africa|hCoV-19/South Africa/KRISP-K002404/2020|EPI ISL 515768|C.1|South Africa|2020-07-27	0.0007116487	Africa
Africa|hCoV-19/Gambia/3772/2020|EPI ISL 561025|B.1.5|Gambia|2020-07-30	Africa|hCoV-19/South Africa/KRISP-K002404/2020|EPI ISL 515768|C.1|South Africa|2020-07-27	0.0005623474	Africa
Africa|hCoV-19/Gambia/GC19-015/2020|EPI ISL 428855|B.1.1.8|Gambia|2020-03-17	Africa|hCoV-19/South Africa/KRISP-K002404/2020|EPI ISL 515768|C.1|South Africa|2020-07-27	0.0004742892	Africa
Africa|hCoV-19/Gambia/GC19-026/2020|EPI ISL 428856|B.6|Gambia|2020-03-21	Africa|hCoV-19/South Africa/KRISP-K002404/2020|EPI ISL 515768|C.1|South Africa|2020-07-27	0.0007455191	Africa
Africa|hCoV-19/Gambia/GC19-029/2020|EPI ISL 428857|B.1|Gambia|2020-04-20	Africa|hCoV-19/South Africa/KRISP-K002404/2020|EPI ISL 515768|C.1|South Africa|2020-07-27	0.0006099596	Africa
Africa|hCoV-19/Gambia/GC19-0479/2020|EPI ISL 561015|B.1.1.293|Gambia|2020-04-29	Africa|hCoV-19/South Africa/KRISP-K002404/2020|EPI ISL 515768|C.1|South Africa|2020-07-27	0.0004959630	Africa
Africa|hCoV-19/Gambia/GC19-0544/2020|EPI ISL 561016|B.1.5|Gambia|2020-05-01	Africa|hCoV-19/South Africa/KRISP-K002404/2020|EPI ISL 515768|C.1|South Africa|2020-07-27	0.0004232120	Africa
Africa|hCoV-19/Gambia/GC19-1385/2020|EPI ISL 561018|B.1.5|Gambia|2020-05-12	Africa|hCoV-19/South Africa/KRISP-K002404/2020|EPI ISL 515768|C.1|South Africa|2020-07-27	0.0004278742	Africa
Africa|hCoV-19/Gambia/GC19-1503/2020|EPI ISL 561021|B.1.1|Gambia|2020-05-14	Africa|hCoV-19/South Africa/KRISP-K002404/2020|EPI ISL 515768|C.1|South Africa|2020-07-27	0.0005420903	Africa
Africa|hCoV-19/Gambia/GC19-1527/2020|EPI ISL 561022|B.1.1.293|Gambia|2020-05-16	Africa|hCoV-19/South Africa/KRISP-K002404/2020|EPI ISL 515768|C.1|South Africa|2020-07-27	0.0004743583	Africa
Africa|hCoV-19/Gambia/GC19-1533/2020|EPI ISL 561023|B.1.1.264|Gambia|2020-05-16	Africa|hCoV-19/South Africa/KRISP-K002404/2020|EPI ISL 515768|C.1|South Africa|2020-07-27	0.0004916632	Africa
Africa|hCoV-19/Gambia/GC19-1572/2020|EPI ISL 561014|B.1.1|Gambia|2020-05-20	Africa|hCoV-19/South Africa/KRISP-K002404/2020|EPI ISL 515768|C.1|South Africa|2020-07-27	0.0004218923	Africa
Africa|hCoV-19/Gambia/GC19-1575/2020|EPI ISL 561026|B.1.1|Gambia|2020-05-20	Africa|hCoV-19/South Africa/KRISP-K002404/2020|EPI ISL 515768|C.1|South Africa|2020-07-27	0.0005249078	Africa
Africa|hCoV-19/Gambia/GC19-1606/2020|EPI ISL 561027|B.1.1|Gambia|2020-05-20	Africa|hCoV-19/South Africa/KRISP-K002404/2020|EPI ISL 515768|C.1|South Africa|2020-07-27	0.0004916805	Africa
Africa|hCoV-19/Gambia/GC19-1706/2020|EPI ISL 561028|B.1.5|Gambia|2020-05-22	Africa|hCoV-19/South Africa/KRISP-K002404/2020|EPI ISL 515768|C.1|South Africa|2020-07-27	0.0004234507	Africa
Africa|hCoV-19/Gambia/GC19-1814/2020|EPI ISL 561032|B.1.5|Gambia|2020-05-28	Africa|hCoV-19/South Africa/KRISP-K002404/2020|EPI ISL 515768|C.1|South Africa|2020-07-27	0.0004277213	Africa
Africa|hCoV-19/Gambia/GC19-1818/2020|EPI ISL 561034|B.1.1|Gambia|2020-05-28	Africa|hCoV-19/South Africa/KRISP-K002404/2020|EPI ISL 515768|C.1|South Africa|2020-07-27	0.0005421269	Africa
Africa|hCoV-19/Gambia/GC19-1983/2020|EPI ISL 561038|B.1.1|Gambia|2020-06-07	Africa|hCoV-19/South Africa/KRISP-K002404/2020|EPI ISL 515768|C.1|South Africa|2020-07-27	0.0005421092	Africa
Africa|hCoV-19/Gambia/GC19-2197/2020|EPI ISL 561040|B.1.292|Gambia|2020-06-26	Africa|hCoV-19/South Africa/KRISP-K002404/2020|EPI ISL 515768|C.1|South Africa|2020-07-27	0.0006491090	Africa
Africa|hCoV-19/Gambia/GC19-2427/2020|EPI ISL 561105|B.1.1.293|Gambia|2020-07-21	Africa|hCoV-19/South Africa/KRISP-K002404/2020|EPI ISL 515768|C.1|South Africa|2020-07-27	0.0005761198	Africa
Africa|hCoV-19/Gambia/GC19-2443/2020|EPI ISL 561106|B.1.5|Gambia|2020-07-21	Africa|hCoV-19/South Africa/KRISP-K002404/2020|EPI ISL 515768|C.1|South Africa|2020-07-27	0.0004992380	Africa
Africa|hCoV-19/Gambia/GC19-2450/2020|EPI ISL 561107|B.1.5.12|Gambia|2020-07-21	Africa|hCoV-19/South Africa/KRISP-K002404/2020|EPI ISL 515768|C.1|South Africa|2020-07-27	0.0007116820	Africa
Africa|hCoV-19/Gambia/GC19-2459/2020|EPI ISL 561108|B.1.1.293|Gambia|2020-07-21	Africa|hCoV-19/South Africa/KRISP-K002404/2020|EPI ISL 515768|C.1|South Africa|2020-07-27	0.0005466032	Africa
Africa|hCoV-19/Gambia/GC19-2469/2020|EPI ISL 561109|B.1.5|Gambia|2020-07-21	Africa|hCoV-19/South Africa/KRISP-K002404/2020|EPI ISL 515768|C.1|South Africa|2020-07-27	0.0005214363	Africa
Africa|hCoV-19/Gambia/GC19-2473/2020|EPI ISL 561110|B.1.5.12|Gambia|2020-07-21	Africa|hCoV-19/South Africa/KRISP-K002404/2020|EPI ISL 515768|C.1|South Africa|2020-07-27	0.0007456199	Africa
Africa|hCoV-19/Gambia/GC19-2498/2020|EPI ISL 561111|B.1.292|Gambia|2020-07-21	Africa|hCoV-19/South Africa/KRISP-K002404/2020|EPI ISL 515768|C.1|South Africa|2020-07-27	0.0006777307	Africa
Africa|hCoV-19/Gambia/GC19-2525/2020|EPI ISL 561113|B.1.1.293|Gambia|2020-07-21	Africa|hCoV-19/South Africa/KRISP-K002404/2020|EPI ISL 515768|C.1|South Africa|2020-07-27	0.0005421037	Africa
Africa|hCoV-19/Gambia/GC19-2526/2020|EPI ISL 561114|B.1.5.12|Gambia|2020-07-21	Africa|hCoV-19/South Africa/KRISP-K002404/2020|EPI ISL 515768|C.1|South Africa|2020-07-27	0.0007456351	Africa
Africa|hCoV-19/Gambia/GC19-2629/2020|EPI ISL 561123|B.1.5.12|Gambia|2020-07-21	Africa|hCoV-19/South Africa/KRISP-K002404/2020|EPI ISL 515768|C.1|South Africa|2020-07-27	0.0007175173	Africa
Africa|hCoV-19/Gambia/GC19-2632/2020|EPI ISL 561124|B.1.5.12|Gambia|2020-07-21	Africa|hCoV-19/South Africa/KRISP-K002404/2020|EPI ISL 515768|C.1|South Africa|2020-07-27	0.0007169785	Africa
Africa|hCoV-19/Gambia/GC19-2638/2020|EPI ISL 561126|B.1.5.12|Gambia|2020-07-21	Africa|hCoV-19/South Africa/KRISP-K002404/2020|EPI ISL 515768|C.1|South Africa|2020-07-27	0.0006647094	Africa
Africa|hCoV-19/Gambia/GC19-2652/2020|EPI ISL 561128|B.1.5.12|Gambia|2020-07-21	Africa|hCoV-19/South Africa/KRISP-K002404/2020|EPI ISL 515768|C.1|South Africa|2020-07-27	0.0006102511	Africa
Africa|hCoV-19/Gambia/GC19-2654/2020|EPI ISL 561130|B.1.292|Gambia|2020-07-21	Africa|hCoV-19/South Africa/KRISP-K002404/2020|EPI ISL 515768|C.1|South Africa|2020-07-27	0.0007117040	Africa
Africa|hCoV-19/Gambia/GC19-2663/2020|EPI ISL 561133|B.1.1.293|Gambia|2020-07-21	Africa|hCoV-19/South Africa/KRISP-K002404/2020|EPI ISL 515768|C.1|South Africa|2020-07-27	0.0005759969	Africa
Africa|hCoV-19/Gambia/GC19-2707/2020|EPI ISL 561134|B.1.1.293|Gambia|2020-07-21	Africa|hCoV-19/South Africa/KRISP-K002404/2020|EPI ISL 515768|C.1|South Africa|2020-07-27	0.0006144921	Africa
Africa|hCoV-19/Gambia/GC19-2711/2020|EPI ISL 561135|B.1.5.12|Gambia|2020-07-21	Africa|hCoV-19/South Africa/KRISP-K002404/2020|EPI ISL 515768|C.1|South Africa|2020-07-27	0.0006777170	Africa
Africa|hCoV-19/Gambia/GC19-2730/2020|EPI ISL 561136|B.1.5.12|Gambia|2020-07-21	Africa|hCoV-19/South Africa/KRISP-K002404/2020|EPI ISL 515768|C.1|South Africa|2020-07-27	0.0008195240	Africa
Africa|hCoV-19/Gambia/GC19-2731/2020|EPI ISL 561137|B.1.1.293|Gambia|2020-07-21	Africa|hCoV-19/South Africa/KRISP-K002404/2020|EPI ISL 515768|C.1|South Africa|2020-07-27	0.0005421404	Africa
Africa|hCoV-19/Gambia/GC19-2828/2020|EPI ISL 561150|B.1.361|Gambia|2020-07-24	Africa|hCoV-19/South Africa/KRISP-K002404/2020|EPI ISL 515768|C.1|South Africa|2020-07-27	0.0006438876	Africa
Africa|hCoV-19/Gambia/GC19-2842/2020|EPI ISL 561151|B.1.1|Gambia|2020-07-24	Africa|hCoV-19/South Africa/KRISP-K002404/2020|EPI ISL 515768|C.1|South Africa|2020-07-27	0.0006099390	Africa
Africa|hCoV-19/Gambia/GC19-2898/2020|EPI ISL 561153|B.1.5.12|Gambia|2020-07-24	Africa|hCoV-19/South Africa/KRISP-K002404/2020|EPI ISL 515768|C.1|South Africa|2020-07-27	0.0006777630	Africa
Africa|hCoV-19/Gambia/GC19-2904/2020|EPI ISL 561154|B.1.1|Gambia|2020-07-24	Africa|hCoV-19/South Africa/KRISP-K002404/2020|EPI ISL 515768|C.1|South Africa|2020-07-27	0.0006099183	Africa
Africa|hCoV-19/Gambia/GC19-2947/2020|EPI ISL 561155|B.1.5.12|Gambia|2020-07-24	Africa|hCoV-19/South Africa/KRISP-K002404/2020|EPI ISL 515768|C.1|South Africa|2020-07-27	0.0007116487	Africa
Africa|hCoV-19/Gambia/GC19-2973/2020|EPI ISL 561156|B.1.1.293|Gambia|2020-07-24	Africa|hCoV-19/South Africa/KRISP-K002404/2020|EPI ISL 515768|C.1|South Africa|2020-07-27	0.0005081998	Africa
Africa|hCoV-19/Gambia/GC19-2977/2020|EPI ISL 561157|B.1.1.293|Gambia|2020-07-24	Africa|hCoV-19/South Africa/KRISP-K002404/2020|EPI ISL 515768|C.1|South Africa|2020-07-27	0.0005082170	Africa
Africa|hCoV-19/Gambia/GC19-2985/2020|EPI ISL 561158|B.1.5.12|Gambia|2020-07-24	Africa|hCoV-19/South Africa/KRISP-K002404/2020|EPI ISL 515768|C.1|South Africa|2020-07-27	0.0006099205	Africa
Africa|hCoV-19/Gambia/GC19-2991/2020|EPI ISL 561159|B.1.1|Gambia|2020-07-24	Africa|hCoV-19/South Africa/KRISP-K002404/2020|EPI ISL 515768|C.1|South Africa|2020-07-27	0.0005761003	Africa
Africa|hCoV-19/Gambia/GC19-3064/2020|EPI ISL 561160|B.1.1|Gambia|2020-07-25	Africa|hCoV-19/South Africa/KRISP-K002404/2020|EPI ISL 515768|C.1|South Africa|2020-07-27	0.0006099597	Africa
Africa|hCoV-19/Gambia/GC19-3065/2020|EPI ISL 561161|B.1.5.12|Gambia|2020-07-25	Africa|hCoV-19/South Africa/KRISP-K002404/2020|EPI ISL 515768|C.1|South Africa|2020-07-27	0.0007583924	Africa
Africa|hCoV-19/Gambia/GC19-3081/2020|EPI ISL 561162|B.1.1|Gambia|2020-07-25	Africa|hCoV-19/South Africa/KRISP-K002404/2020|EPI ISL 515768|C.1|South Africa|2020-07-27	0.0006099390	Africa
Africa|hCoV-19/Gambia/GC19-3085/2020|EPI ISL 561163|B.1.1.293|Gambia|2020-07-25	Africa|hCoV-19/South Africa/KRISP-K002404/2020|EPI ISL 515768|C.1|South Africa|2020-07-27	0.0005462411	Africa
Africa|hCoV-19/Gambia/GC19-3087/2020|EPI ISL 561041|B.1.292|Gambia|2020-07-25	Africa|hCoV-19/South Africa/KRISP-K002404/2020|EPI ISL 515768|C.1|South Africa|2020-07-27	0.0007116318	Africa
Africa|hCoV-19/Gambia/GC19-3099/2020|EPI ISL 561164|B.1.1.242|Gambia|2020-07-25	Africa|hCoV-19/South Africa/KRISP-K002404/2020|EPI ISL 515768|C.1|South Africa|2020-07-27	0.0005760048	Africa
Africa|hCoV-19/Gambia/GC19-3110/2020|EPI ISL 561165|B.1.1.293|Gambia|2020-07-25	Africa|hCoV-19/South Africa/KRISP-K002404/2020|EPI ISL 515768|C.1|South Africa|2020-07-27	0.0005421092	Africa
Africa|hCoV-19/Gambia/GC19-3112/2020|EPI ISL 561166|B.1|Gambia|2020-07-25	Africa|hCoV-19/South Africa/KRISP-K002404/2020|EPI ISL 515768|C.1|South Africa|2020-07-27	0.0007794671	Africa
Africa|hCoV-19/Gambia/GC19-3113/2020|EPI ISL 561167|B.1.1.293|Gambia|2020-07-25	Africa|hCoV-19/South Africa/KRISP-K002404/2020|EPI ISL 515768|C.1|South Africa|2020-07-27	0.0005081998	Africa
Africa|hCoV-19/Gambia/GC19-3114/2020|EPI ISL 561168|B.1.1|Gambia|2020-07-25	Africa|hCoV-19/South Africa/KRISP-K002404/2020|EPI ISL 515768|C.1|South Africa|2020-07-27	0.0006099183	Africa
Africa|hCoV-19/Gambia/GC19-3135/2020|EPI ISL 561169|B.1.5.12|Gambia|2020-07-27	Africa|hCoV-19/South Africa/KRISP-K002404/2020|EPI ISL 515768|C.1|South Africa|2020-07-27	0.0006145004	Africa
Africa|hCoV-19/Gambia/GC19-3140/2020|EPI ISL 561042|B.1.5.12|Gambia|2020-07-27	Africa|hCoV-19/South Africa/KRISP-K002404/2020|EPI ISL 515768|C.1|South Africa|2020-07-27	0.0007116825	Africa
Africa|hCoV-19/Gambia/GC19-3145/2020|EPI ISL 561170|B.1.1|Gambia|2020-07-27	Africa|hCoV-19/South Africa/KRISP-K002404/2020|EPI ISL 515768|C.1|South Africa|2020-07-27	0.0006099390	Africa
Africa|hCoV-19/Gambia/GC19-3146/2020|EPI ISL 561171|B.1.5.12|Gambia|2020-07-27	Africa|hCoV-19/South Africa/KRISP-K002404/2020|EPI ISL 515768|C.1|South Africa|2020-07-27	0.0006146746	Africa
Africa|hCoV-19/Gambia/GC19-3165/2020|EPI ISL 561043|B.1.1.293|Gambia|2020-07-27	Africa|hCoV-19/South Africa/KRISP-K002404/2020|EPI ISL 515768|C.1|South Africa|2020-07-27	0.0005081998	Africa
Africa|hCoV-19/Gambia/GC19-3166/2020|EPI ISL 561044|B.1.5.12|Gambia|2020-07-27	Africa|hCoV-19/South Africa/KRISP-K002404/2020|EPI ISL 515768|C.1|South Africa|2020-07-27	0.0006144794	Africa
Africa|hCoV-19/Gambia/GC19-3189/2020|EPI ISL 561045|B.1.5|Gambia|2020-07-27	Africa|hCoV-19/South Africa/KRISP-K002404/2020|EPI ISL 515768|C.1|South Africa|2020-07-27	0.0004826313	Africa
Africa|hCoV-19/Gambia/GC19-3192/2020|EPI ISL 561046|B.1.5|Gambia|2020-07-27	Africa|hCoV-19/South Africa/KRISP-K002404/2020|EPI ISL 515768|C.1|South Africa|2020-07-27	0.0004779740	Africa
Africa|hCoV-19/Gambia/GC19-3193/2020|EPI ISL 561047|B.1.5.12|Gambia|2020-07-27	Africa|hCoV-19/South Africa/KRISP-K002404/2020|EPI ISL 515768|C.1|South Africa|2020-07-27	0.0006144585	Africa
Africa|hCoV-19/Gambia/GC19-3208/2020|EPI ISL 561048|B.1.5.12|Gambia|2020-07-27	Africa|hCoV-19/South Africa/KRISP-K002404/2020|EPI ISL 515768|C.1|South Africa|2020-07-27	0.0006828762	Africa
Africa|hCoV-19/Gambia/GC19-3209/2020|EPI ISL 561049|B.1.5.12|Gambia|2020-07-27	Africa|hCoV-19/South Africa/KRISP-K002404/2020|EPI ISL 515768|C.1|South Africa|2020-07-27	0.0005803893	Africa
Africa|hCoV-19/Gambia/GC19-3210/2020|EPI ISL 561050|B.1.5.12|Gambia|2020-07-27	Africa|hCoV-19/South Africa/KRISP-K002404/2020|EPI ISL 515768|C.1|South Africa|2020-07-27	0.0005597317	Africa
Africa|hCoV-19/Gambia/GC19-3214/2020|EPI ISL 561051|B.1.1.293|Gambia|2020-07-27	Africa|hCoV-19/South Africa/KRISP-K002404/2020|EPI ISL 515768|C.1|South Africa|2020-07-27	0.0005120905	Africa
Africa|hCoV-19/Gambia/GC19-3219/2020|EPI ISL 561052|B.1.5.12|Gambia|2020-07-27	Africa|hCoV-19/South Africa/KRISP-K002404/2020|EPI ISL 515768|C.1|South Africa|2020-07-27	0.0006100031	Africa
Africa|hCoV-19/Gambia/GC19-3246/2020|EPI ISL 561053|B.1.5.12|Gambia|2020-07-27	Africa|hCoV-19/South Africa/KRISP-K002404/2020|EPI ISL 515768|C.1|South Africa|2020-07-27	0.0006145339	Africa
Africa|hCoV-19/Gambia/GC19-3255/2020|EPI ISL 561054|B.1.177|Gambia|2020-07-27	Africa|hCoV-19/South Africa/KRISP-K002404/2020|EPI ISL 515768|C.1|South Africa|2020-07-27	0.0004438149	Africa
Africa|hCoV-19/Gambia/GC19-3266/2020|EPI ISL 561055|B.1.5|Gambia|2020-07-27	Africa|hCoV-19/South Africa/KRISP-K002404/2020|EPI ISL 515768|C.1|South Africa|2020-07-27	0.0004096249	Africa
Africa|hCoV-19/Gambia/GC19-3267/2020|EPI ISL 561056|B.1.5.12|Gambia|2020-07-27	Africa|hCoV-19/South Africa/KRISP-K002404/2020|EPI ISL 515768|C.1|South Africa|2020-07-27	0.0005462431	Africa
Africa|hCoV-19/Gambia/GC19-3278/2020|EPI ISL 561058|B.1.5.12|Gambia|2020-07-27	Africa|hCoV-19/South Africa/KRISP-K002404/2020|EPI ISL 515768|C.1|South Africa|2020-07-27	0.0005803159	Africa
Africa|hCoV-19/Gambia/GC19-3301/2020|EPI ISL 561059|B.1.5.12|Gambia|2020-07-27	Africa|hCoV-19/South Africa/KRISP-K002404/2020|EPI ISL 515768|C.1|South Africa|2020-07-27	0.0005803754	Africa
Africa|hCoV-19/Gambia/GC19-3317/2020|EPI ISL 561060|B.1.5|Gambia|2020-07-27	Africa|hCoV-19/South Africa/KRISP-K002404/2020|EPI ISL 515768|C.1|South Africa|2020-07-27	0.0004405473	Africa
Africa|hCoV-19/Gambia/GC19-3323/2020|EPI ISL 561061|B.1.5|Gambia|2020-07-27	Africa|hCoV-19/South Africa/KRISP-K002404/2020|EPI ISL 515768|C.1|South Africa|2020-07-27	0.0004438345	Africa
Africa|hCoV-19/Gambia/GC19-3358/2020|EPI ISL 561062|B.1.1.293|Gambia|2020-07-27	Africa|hCoV-19/South Africa/KRISP-K002404/2020|EPI ISL 515768|C.1|South Africa|2020-07-27	0.0006099183	Africa
Africa|hCoV-19/Gambia/GC19-3365/2020|EPI ISL 561063|B.1.5.12|Gambia|2020-07-27	Africa|hCoV-19/South Africa/KRISP-K002404/2020|EPI ISL 515768|C.1|South Africa|2020-07-27	0.0006486814	Africa
Africa|hCoV-19/Gambia/GC19-3373/2020|EPI ISL 561064|B.1.5|Gambia|2020-07-27	Africa|hCoV-19/South Africa/KRISP-K002404/2020|EPI ISL 515768|C.1|South Africa|2020-07-27	0.0005121098	Africa
Africa|hCoV-19/Gambia/GC19-3374/2020|EPI ISL 561065|B.1.5.12|Gambia|2020-07-27	Africa|hCoV-19/South Africa/KRISP-K002404/2020|EPI ISL 515768|C.1|South Africa|2020-07-27	0.0006144795	Africa
Africa|hCoV-19/Gambia/GC19-3375/2020|EPI ISL 561066|B.1.5.12|Gambia|2020-07-27	Africa|hCoV-19/South Africa/KRISP-K002404/2020|EPI ISL 515768|C.1|South Africa|2020-07-27	0.0005803159	Africa
Africa|hCoV-19/Gambia/GC19-3380/2020|EPI ISL 561067|B.1.5.12|Gambia|2020-07-27	Africa|hCoV-19/South Africa/KRISP-K002404/2020|EPI ISL 515768|C.1|South Africa|2020-07-27	0.0006145214	Africa
Africa|hCoV-19/Gambia/GC19-3381/2020|EPI ISL 561068|B.1.5.12|Gambia|2020-07-27	Africa|hCoV-19/South Africa/KRISP-K002404/2020|EPI ISL 515768|C.1|South Africa|2020-07-27	0.0007794935	Africa
Africa|hCoV-19/Gambia/GC19-3396/2020|EPI ISL 561069|B.1.5.12|Gambia|2020-07-27	Africa|hCoV-19/South Africa/KRISP-K002404/2020|EPI ISL 515768|C.1|South Africa|2020-07-27	0.0007455873	Africa
Africa|hCoV-19/Gambia/GC19-3398/2020|EPI ISL 561070|B.1.1.242|Gambia|2020-07-27	Africa|hCoV-19/South Africa/KRISP-K002404/2020|EPI ISL 515768|C.1|South Africa|2020-07-27	0.0006777010	Africa
Africa|hCoV-19/Gambia/GC19-3399/2020|EPI ISL 561172|B.1.5|Gambia|2020-07-27	Africa|hCoV-19/South Africa/KRISP-K002404/2020|EPI ISL 515768|C.1|South Africa|2020-07-27	0.0005083254	Africa
Africa|hCoV-19/Gambia/GC19-3400/2020|EPI ISL 561173|B.1.5|Gambia|2020-07-27	Africa|hCoV-19/South Africa/KRISP-K002404/2020|EPI ISL 515768|C.1|South Africa|2020-07-27	0.0005760945	Africa
Africa|hCoV-19/Gambia/GC19-3407/2020|EPI ISL 561174|B.1.1.242|Gambia|2020-07-27	Africa|hCoV-19/South Africa/KRISP-K002404/2020|EPI ISL 515768|C.1|South Africa|2020-07-27	0.0005421846	Africa
Africa|hCoV-19/Gambia/GC19-3411/2020|EPI ISL 561175|B.1.5.12|Gambia|2020-07-27	Africa|hCoV-19/South Africa/KRISP-K002404/2020|EPI ISL 515768|C.1|South Africa|2020-07-27	0.0006886192	Africa
Africa|hCoV-19/Gambia/GC19-3418/2020|EPI ISL 561176|B.1.1.242|Gambia|2020-07-27	Africa|hCoV-19/South Africa/KRISP-K002404/2020|EPI ISL 515768|C.1|South Africa|2020-07-27	0.0006099474	Africa
Africa|hCoV-19/Gambia/GC19-3429/2020|EPI ISL 561178|B.1.5.12|Gambia|2020-07-27	Africa|hCoV-19/South Africa/KRISP-K002404/2020|EPI ISL 515768|C.1|South Africa|2020-07-27	0.0006099205	Africa
Africa|hCoV-19/Gambia/GC19-3432/2020|EPI ISL 561179|B.1.5.12|Gambia|2020-07-27	Africa|hCoV-19/South Africa/KRISP-K002404/2020|EPI ISL 515768|C.1|South Africa|2020-07-27	0.0007170348	Africa
Africa|hCoV-19/Gambia/GC19-3438/2020|EPI ISL 561180|B.1.5.12|Gambia|2020-07-27	Africa|hCoV-19/South Africa/KRISP-K002404/2020|EPI ISL 515768|C.1|South Africa|2020-07-27	0.0007456303	Africa
Africa|hCoV-19/Gambia/GC19-3445/2020|EPI ISL 561181|B.1.5.12|Gambia|2020-07-27	Africa|hCoV-19/South Africa/KRISP-K002404/2020|EPI ISL 515768|C.1|South Africa|2020-07-27	0.0008134011	Africa
Africa|hCoV-19/Gambia/GC19-3448/2020|EPI ISL 561183|B.1.5|Gambia|2020-07-27	Africa|hCoV-19/South Africa/KRISP-K002404/2020|EPI ISL 515768|C.1|South Africa|2020-07-27	0.0005515576	Africa
Africa|hCoV-19/Gambia/GC19-3497/2020|EPI ISL 561184|B.1.5.12|Gambia|2020-07-27	Africa|hCoV-19/South Africa/KRISP-K002404/2020|EPI ISL 515768|C.1|South Africa|2020-07-27	0.0007455367	Africa
Africa|hCoV-19/Gambia/GC19-3503/2020|EPI ISL 561186|B.1.5.12|Gambia|2020-07-27	Africa|hCoV-19/South Africa/KRISP-K002404/2020|EPI ISL 515768|C.1|South Africa|2020-07-27	0.0006540395	Africa
Africa|hCoV-19/Gambia/GC19-3504/2020|EPI ISL 561187|B.1.5.12|Gambia|2020-07-27	Africa|hCoV-19/South Africa/KRISP-K002404/2020|EPI ISL 515768|C.1|South Africa|2020-07-27	0.0007170030	Africa
Africa|hCoV-19/Gambia/GC19-3505/2020|EPI ISL 561188|B.1.5.12|Gambia|2020-07-27	Africa|hCoV-19/South Africa/KRISP-K002404/2020|EPI ISL 515768|C.1|South Africa|2020-07-27	0.0006777722	Africa
Africa|hCoV-19/Gambia/GC19-3529/2020|EPI ISL 561191|B.1.5.12|Gambia|2020-07-27	Africa|hCoV-19/South Africa/KRISP-K002404/2020|EPI ISL 515768|C.1|South Africa|2020-07-27	0.0007456050	Africa
Africa|hCoV-19/Gambia/GC19-3530/2020|EPI ISL 561192|B.1.5.12|Gambia|2020-07-27	Africa|hCoV-19/South Africa/KRISP-K002404/2020|EPI ISL 515768|C.1|South Africa|2020-07-27	0.0006257345	Africa
Africa|hCoV-19/Gambia/GC19-3533/2020|EPI ISL 561193|B.1.1.293|Gambia|2020-07-27	Africa|hCoV-19/South Africa/KRISP-K002404/2020|EPI ISL 515768|C.1|South Africa|2020-07-27	0.0005421587	Africa
Africa|hCoV-19/Gambia/GC19-3535/2020|EPI ISL 561194|B.1.1.242|Gambia|2020-07-27	Africa|hCoV-19/South Africa/KRISP-K002404/2020|EPI ISL 515768|C.1|South Africa|2020-07-27	0.0006099267	Africa
Africa|hCoV-19/Gambia/GC19-3550/2020|EPI ISL 561195|B.1.5.12|Gambia|2020-07-27	Africa|hCoV-19/South Africa/KRISP-K002404/2020|EPI ISL 515768|C.1|South Africa|2020-07-27	0.0007116897	Africa
Africa|hCoV-19/Gambia/GC19-3565/2020|EPI ISL 561196|B.1.5.12|Gambia|2020-07-27	Africa|hCoV-19/South Africa/KRISP-K002404/2020|EPI ISL 515768|C.1|South Africa|2020-07-27	0.0006438181	Africa
Africa|hCoV-19/Gambia/GC19-3578/2020|EPI ISL 561197|B.1.5.12|Gambia|2020-07-27	Africa|hCoV-19/South Africa/KRISP-K002404/2020|EPI ISL 515768|C.1|South Africa|2020-07-27	0.0006780385	Africa
Africa|hCoV-19/Gambia/GC19-3629/2020|EPI ISL 561199|B.1.5.12|Gambia|2020-07-27	Africa|hCoV-19/South Africa/KRISP-K002404/2020|EPI ISL 515768|C.1|South Africa|2020-07-27	0.0007795277	Africa
Africa|hCoV-19/Gambia/GC19-3656/2020|EPI ISL 561201|B.1.5.12|Gambia|2020-07-27	Africa|hCoV-19/South Africa/KRISP-K002404/2020|EPI ISL 515768|C.1|South Africa|2020-07-27	0.0006777859	Africa
Africa|hCoV-19/Gambia/GC19-3659/2020|EPI ISL 561202|B.1.1|Gambia|2020-07-27	Africa|hCoV-19/South Africa/KRISP-K002404/2020|EPI ISL 515768|C.1|South Africa|2020-07-27	0.0005760866	Africa
Africa|hCoV-19/Gambia/GC19-3666/2020|EPI ISL 561204|B.1.5.12|Gambia|2020-07-27	Africa|hCoV-19/South Africa/KRISP-K002404/2020|EPI ISL 515768|C.1|South Africa|2020-07-27	0.0007517260	Africa
Africa|hCoV-19/Gambia/GC19-3769/2020|EPI ISL 561072|B.1.292|Gambia|2020-07-27	Africa|hCoV-19/South Africa/KRISP-K002404/2020|EPI ISL 515768|C.1|South Africa|2020-07-27	0.0006884436	Africa
Africa|hCoV-19/Gambia/GC19-3773/2020|EPI ISL 561073|B.1.5.12|Gambia|2020-07-27	Africa|hCoV-19/South Africa/KRISP-K002404/2020|EPI ISL 515768|C.1|South Africa|2020-07-27	0.0007455873	Africa
Africa|hCoV-19/Gambia/GC19-3774/2020|EPI ISL 561074|B.1.5.12|Gambia|2020-07-27	Africa|hCoV-19/South Africa/KRISP-K002404/2020|EPI ISL 515768|C.1|South Africa|2020-07-27	0.0007116825	Africa
Africa|hCoV-19/Gambia/GC19-3794/2020|EPI ISL 561078|B.1.5.12|Gambia|2020-07-27	Africa|hCoV-19/South Africa/KRISP-K002404/2020|EPI ISL 515768|C.1|South Africa|2020-07-27	0.0007229008	Africa
Africa|hCoV-19/Gambia/GC19-3796/2020|EPI ISL 561079|B.1.5.12|Gambia|2020-07-27	Africa|hCoV-19/South Africa/KRISP-K002404/2020|EPI ISL 515768|C.1|South Africa|2020-07-27	0.0007455519	Africa
Africa|hCoV-19/Gambia/GC19-3798/2020|EPI ISL 561080|B.1.1.242|Gambia|2020-07-27	Africa|hCoV-19/South Africa/KRISP-K002404/2020|EPI ISL 515768|C.1|South Africa|2020-07-27	0.0006501397	Africa
Africa|hCoV-19/Gambia/GC19-3799/2020|EPI ISL 561081|B.1.1.242|Gambia|2020-07-27	Africa|hCoV-19/South Africa/KRISP-K002404/2020|EPI ISL 515768|C.1|South Africa|2020-07-27	0.0006437746	Africa
Africa|hCoV-19/Gambia/GC19-3802/2020|EPI ISL 561082|B.1.5.12|Gambia|2020-07-27	Africa|hCoV-19/South Africa/KRISP-K002404/2020|EPI ISL 515768|C.1|South Africa|2020-07-27	0.0007794829	Africa
Africa|hCoV-19/Gambia/GC19-3805/2020|EPI ISL 561083|B.1.5.12|Gambia|2020-07-27	Africa|hCoV-19/South Africa/KRISP-K002404/2020|EPI ISL 515768|C.1|South Africa|2020-07-27	0.0007455696	Africa
Africa|hCoV-19/Gambia/GC19-3806/2020|EPI ISL 561084|B.1.1.293|Gambia|2020-07-27	Africa|hCoV-19/South Africa/KRISP-K002404/2020|EPI ISL 515768|C.1|South Africa|2020-07-27	0.0005421146	Africa
Africa|hCoV-19/Gambia/GC19-3807/2020|EPI ISL 561085|B.1.1.293|Gambia|2020-07-27	Africa|hCoV-19/South Africa/KRISP-K002404/2020|EPI ISL 515768|C.1|South Africa|2020-07-27	0.0005760534	Africa
Africa|hCoV-19/Gambia/GC19-3812/2020|EPI ISL 561086|B.1.1.293|Gambia|2020-07-27	Africa|hCoV-19/South Africa/KRISP-K002404/2020|EPI ISL 515768|C.1|South Africa|2020-07-27	0.0006112145	Africa
Africa|hCoV-19/Gambia/GC19-3813/2020|EPI ISL 561087|B.1.1.293|Gambia|2020-07-27	Africa|hCoV-19/South Africa/KRISP-K002404/2020|EPI ISL 515768|C.1|South Africa|2020-07-27	0.0005760338	Africa
Africa|hCoV-19/Gambia/GC19-3814/2020|EPI ISL 561088|B.1|Gambia|2020-07-27	Africa|hCoV-19/South Africa/KRISP-K002404/2020|EPI ISL 515768|C.1|South Africa|2020-07-27	0.0008474188	Africa
Africa|hCoV-19/Gambia/GC19-3816/2020|EPI ISL 561089|B.1.1.293|Gambia|2020-07-27	Africa|hCoV-19/South Africa/KRISP-K002404/2020|EPI ISL 515768|C.1|South Africa|2020-07-27	0.0005462038	Africa
Africa|hCoV-19/Gambia/GC19-3818/2020|EPI ISL 561090|B.1.1.293|Gambia|2020-07-27	Africa|hCoV-19/South Africa/KRISP-K002404/2020|EPI ISL 515768|C.1|South Africa|2020-07-27	0.0006438158	Africa
Africa|hCoV-19/Gambia/GC19-3820/2020|EPI ISL 561091|B.1.1.293|Gambia|2020-07-27	Africa|hCoV-19/South Africa/KRISP-K002404/2020|EPI ISL 515768|C.1|South Africa|2020-07-27	0.0005760338	Africa
Africa|hCoV-19/Gambia/GC19-3821/2020|EPI ISL 561092|B.1.5.12|Gambia|2020-07-27	Africa|hCoV-19/South Africa/KRISP-K002404/2020|EPI ISL 515768|C.1|South Africa|2020-07-27	0.0006604653	Africa
Africa|hCoV-19/Gambia/GC19-3822/2020|EPI ISL 561093|B.1.5.12|Gambia|2020-07-27	Africa|hCoV-19/South Africa/KRISP-K002404/2020|EPI ISL 515768|C.1|South Africa|2020-07-27	0.0007455872	Africa
Africa|hCoV-19/Gambia/GC19-3823/2020|EPI ISL 561094|B.1.5.12|Gambia|2020-07-27	Africa|hCoV-19/South Africa/KRISP-K002404/2020|EPI ISL 515768|C.1|South Africa|2020-07-27	0.0007512099	Africa
Africa|hCoV-19/Gambia/GC19-3835/2020|EPI ISL 561096|B.1.1.293|Gambia|2020-07-27	Africa|hCoV-19/South Africa/KRISP-K002404/2020|EPI ISL 515768|C.1|South Africa|2020-07-27	0.0005421330	Africa
Africa|hCoV-19/Gambia/GC19-3836/2020|EPI ISL 561097|B.1.5.12|Gambia|2020-07-27	Africa|hCoV-19/South Africa/KRISP-K002404/2020|EPI ISL 515768|C.1|South Africa|2020-07-27	0.0007116343	Africa
Africa|hCoV-19/Gambia/GC19-3839/2020|EPI ISL 561098|B.1.5.12|Gambia|2020-07-27	Africa|hCoV-19/South Africa/KRISP-K002404/2020|EPI ISL 515768|C.1|South Africa|2020-07-27	0.0007455873	Africa
Africa|hCoV-19/Gambia/GC19-3842/2020|EPI ISL 561099|B.1.1.293|Gambia|2020-07-27	Africa|hCoV-19/South Africa/KRISP-K002404/2020|EPI ISL 515768|C.1|South Africa|2020-07-27	0.0006438288	Africa
Africa|hCoV-19/Gambia/GC19-3846/2020|EPI ISL 561100|B.1.1.293|Gambia|2020-07-27	Africa|hCoV-19/South Africa/KRISP-K002404/2020|EPI ISL 515768|C.1|South Africa|2020-07-27	0.0006099306	Africa
Africa|hCoV-19/Gambia/GC19-3852/2020|EPI ISL 561101|B.1.5.12|Gambia|2020-07-27	Africa|hCoV-19/South Africa/KRISP-K002404/2020|EPI ISL 515768|C.1|South Africa|2020-07-27	0.0006884558	Africa
Africa|hCoV-19/Gambia/GC19-3854/2020|EPI ISL 561102|B.1.1.293|Gambia|2020-07-27	Africa|hCoV-19/South Africa/KRISP-K002404/2020|EPI ISL 515768|C.1|South Africa|2020-07-27	0.0006438288	Africa
Africa|hCoV-19/Gambia/GC192573/2020|EPI ISL 561115|B.1.5.12|Gambia|2020-07-21	Africa|hCoV-19/South Africa/KRISP-K002404/2020|EPI ISL 515768|C.1|South Africa|2020-07-27	0.0007456201	Africa
Africa|hCoV-19/Gambia/GC192576/2020|EPI ISL 561117|B.1.5.12|Gambia|2020-07-21	Africa|hCoV-19/South Africa/KRISP-K002404/2020|EPI ISL 515768|C.1|South Africa|2020-07-27	0.0006491845	Africa
Africa|hCoV-19/Gambia/GC192579/2020|EPI ISL 561118|B.1.5.12|Gambia|2020-07-21	Africa|hCoV-19/South Africa/KRISP-K002404/2020|EPI ISL 515768|C.1|South Africa|2020-07-27	0.0006186119	Africa
Africa|hCoV-19/Gambia/GC192602/2020|EPI ISL 561120|B.1.1.293|Gambia|2020-07-21	Africa|hCoV-19/South Africa/KRISP-K002404/2020|EPI ISL 515768|C.1|South Africa|2020-07-27	0.0006438160	Africa
Africa|hCoV-19/Gambia/GC192610/2020|EPI ISL 561121|B.1.1.293|Gambia|2020-07-21	Africa|hCoV-19/South Africa/KRISP-K002404/2020|EPI ISL 515768|C.1|South Africa|2020-07-27	0.0006438158	Africa
Africa|hCoV-19/Gambia/GC192751/2020|EPI ISL 561138|B.1.5.12|Gambia|2020-07-21	Africa|hCoV-19/South Africa/KRISP-K002404/2020|EPI ISL 515768|C.1|South Africa|2020-07-27	0.0007795435	Africa
Africa|hCoV-19/Gambia/GC192756/2020|EPI ISL 561139|B.1.5.12|Gambia|2020-07-22	Africa|hCoV-19/South Africa/KRISP-K002404/2020|EPI ISL 515768|C.1|South Africa|2020-07-27	0.0007116825	Africa
Africa|hCoV-19/Gambia/GC192772/2020|EPI ISL 561140|B.1.1|Gambia|2020-07-22	Africa|hCoV-19/South Africa/KRISP-K002404/2020|EPI ISL 515768|C.1|South Africa|2020-07-27	0.0006099183	Africa
Africa|hCoV-19/Gambia/GC192778/2020|EPI ISL 561141|B.1.1|Gambia|2020-07-22	Africa|hCoV-19/South Africa/KRISP-K002404/2020|EPI ISL 515768|C.1|South Africa|2020-07-27	0.0006099803	Africa
Africa|hCoV-19/Gambia/GC192781/2020|EPI ISL 561142|B.1.5.12|Gambia|2020-07-22	Africa|hCoV-19/South Africa/KRISP-K002404/2020|EPI ISL 515768|C.1|South Africa|2020-07-27	0.0007455874	Africa
Africa|hCoV-19/Gambia/GC192782/2020|EPI ISL 561143|B.1.5.12|Gambia|2020-07-22	Africa|hCoV-19/South Africa/KRISP-K002404/2020|EPI ISL 515768|C.1|South Africa|2020-07-27	0.0007456050	Africa
Africa|hCoV-19/Gambia/GC192786/2020|EPI ISL 561144|B.1.1.293|Gambia|2020-07-22	Africa|hCoV-19/South Africa/KRISP-K002404/2020|EPI ISL 515768|C.1|South Africa|2020-07-27	0.0005760085	Africa
Africa|hCoV-19/Gambia/GC192789/2020|EPI ISL 561145|B.1|Gambia|2020-07-22	Africa|hCoV-19/South Africa/KRISP-K002404/2020|EPI ISL 515768|C.1|South Africa|2020-07-27	0.0006777468	Africa
Africa|hCoV-19/Gambia/GC192811/2020|EPI ISL 561147|B.1.5.12|Gambia|2020-07-22	Africa|hCoV-19/South Africa/KRISP-K002404/2020|EPI ISL 515768|C.1|South Africa|2020-07-27	0.0007234487	Africa
Africa|hCoV-19/Gambia/GC192812/2020|EPI ISL 561148|B.1.1.293|Gambia|2020-07-22	Africa|hCoV-19/South Africa/KRISP-K002404/2020|EPI ISL 515768|C.1|South Africa|2020-07-27	0.0005081998	Africa
Africa|hCoV-19/Gambia/NPHL-038/2020|EPI ISL 561205|B.1.1|Gambia|2020	Africa|hCoV-19/South Africa/KRISP-K002404/2020|EPI ISL 515768|C.1|South Africa|2020-07-27	0.0006438311	Africa
Africa|hCoV-19/Gambia/NPHL-061/2020|EPI ISL 561206|B.1.5.12|Gambia|2020	Africa|hCoV-19/South Africa/KRISP-K002404/2020|EPI ISL 515768|C.1|South Africa|2020-07-27	0.0008134204	Africa
Africa|hCoV-19/Gambia/NPHL-1168/2020|EPI ISL 561212|B.1.5.12|Gambia|2020-06-27	Africa|hCoV-19/South Africa/KRISP-K002404/2020|EPI ISL 515768|C.1|South Africa|2020-07-27	0.0008134697	Africa
Africa|hCoV-19/Gambia/NPHL-1208/2020|EPI ISL 561213|B.1.5.12|Gambia|2020-06-30	Africa|hCoV-19/South Africa/KRISP-K002404/2020|EPI ISL 515768|C.1|South Africa|2020-07-27	0.0005494692	Africa
Africa|hCoV-19/Gambia/NPHL-1209/2020|EPI ISL 561214|B.1.5.12|Gambia|2020-06-30	Africa|hCoV-19/South Africa/KRISP-K002404/2020|EPI ISL 515768|C.1|South Africa|2020-07-27	0.0005193375	Africa
Africa|hCoV-19/Gambia/NPHL-1212/2020|EPI ISL 561215|B.1.5.12|Gambia|2020-06-30	Africa|hCoV-19/South Africa/KRISP-K002404/2020|EPI ISL 515768|C.1|South Africa|2020-07-27	0.0006777173	Africa
Africa|hCoV-19/Gambia/NPHL-1224/2020|EPI ISL 561217|B.1.1.293|Gambia|2020-06-30	Africa|hCoV-19/South Africa/KRISP-K002404/2020|EPI ISL 515768|C.1|South Africa|2020-07-27	0.0004959101	Africa
Africa|hCoV-19/Gambia/NPHL-1230/2020|EPI ISL 561218|B.1.5|Gambia|2020-06-30	Africa|hCoV-19/South Africa/KRISP-K002404/2020|EPI ISL 515768|C.1|South Africa|2020-07-27	0.0004807097	Africa
Africa|hCoV-19/Gambia/NPHL-1248/2020|EPI ISL 561222|B.1.5|Gambia|2020-07-01	Africa|hCoV-19/South Africa/KRISP-K002404/2020|EPI ISL 515768|C.1|South Africa|2020-07-27	0.0004806783	Africa
Africa|hCoV-19/Gambia/NPHL-1258/2020|EPI ISL 561223|B.1.292|Gambia|2020-07-02	Africa|hCoV-19/South Africa/KRISP-K002404/2020|EPI ISL 515768|C.1|South Africa|2020-07-27	0.0006438312	Africa
Africa|hCoV-19/Gambia/NPHL-1422/2020|EPI ISL 561228|B.1.5|Gambia|2020-07-04	Africa|hCoV-19/South Africa/KRISP-K002404/2020|EPI ISL 515768|C.1|South Africa|2020-07-27	0.0004276909	Africa
Africa|hCoV-19/Gambia/NPHL-1424/2020|EPI ISL 561229|B.1.292|Gambia|2020-07-04	Africa|hCoV-19/South Africa/KRISP-K002404/2020|EPI ISL 515768|C.1|South Africa|2020-07-27	0.0006440268	Africa
Africa|hCoV-19/Gambia/NPHL-1446/2020|EPI ISL 561230|B.1.5|Gambia|2020-07-04	Africa|hCoV-19/South Africa/KRISP-K002404/2020|EPI ISL 515768|C.1|South Africa|2020-07-27	0.0004806783	Africa
Africa|hCoV-19/Gambia/NPHL-1477/2020|EPI ISL 561231|B.1.5|Gambia|2020	Africa|hCoV-19/South Africa/KRISP-K002404/2020|EPI ISL 515768|C.1|South Africa|2020-07-27	0.0004965295	Africa
Africa|hCoV-19/Gambia/NPHL-1514/2020|EPI ISL 561232|B.1.1|Gambia|2020	Africa|hCoV-19/South Africa/KRISP-K002404/2020|EPI ISL 515768|C.1|South Africa|2020-07-27	0.0005420907	Africa
Africa|hCoV-19/Gambia/NPHL-1641/2020|EPI ISL 561235|B.1.292|Gambia|2020-07-31	Africa|hCoV-19/South Africa/KRISP-K002404/2020|EPI ISL 515768|C.1|South Africa|2020-07-27	0.0007024574	Africa
Africa|hCoV-19/Gambia/NPHL-1645/2020|EPI ISL 561236|B.1.1.293|Gambia|2020-08-04	Africa|hCoV-19/South Africa/KRISP-K002404/2020|EPI ISL 515768|C.1|South Africa|2020-07-27	0.0005453177	Africa
Africa|hCoV-19/Gambia/NPHL-1711/2020|EPI ISL 561237|B.1.1.293|Gambia|2020-08-04	Africa|hCoV-19/South Africa/KRISP-K002404/2020|EPI ISL 515768|C.1|South Africa|2020-07-27	0.0005082000	Africa
Africa|hCoV-19/Gambia/NPHL-1746/2020|EPI ISL 561238|B.1.1|Gambia|2020-07-20	Africa|hCoV-19/South Africa/KRISP-K002404/2020|EPI ISL 515768|C.1|South Africa|2020-07-27	0.0004404816	Africa
Africa|hCoV-19/Gambia/NPHL-1921/2020|EPI ISL 561239|B.1.1|Gambia|2020	Africa|hCoV-19/South Africa/KRISP-K002404/2020|EPI ISL 515768|C.1|South Africa|2020-07-27	0.0006099183	Africa
Africa|hCoV-19/Gambia/NPHL-1968/2020|EPI ISL 561240|B.1.1|Gambia|2020-07-16	Africa|hCoV-19/South Africa/KRISP-K002404/2020|EPI ISL 515768|C.1|South Africa|2020-07-27	0.0006099183	Africa
Africa|hCoV-19/Gambia/NPHL-2037/2020|EPI ISL 561241|B.1.1|Gambia|2020-07-15	Africa|hCoV-19/South Africa/KRISP-K002404/2020|EPI ISL 515768|C.1|South Africa|2020-07-27	0.0005760417	Africa
Africa|hCoV-19/Gambia/NPHL-2268/2020|EPI ISL 561242|B.1.1|Gambia|2020	Africa|hCoV-19/South Africa/KRISP-K002404/2020|EPI ISL 515768|C.1|South Africa|2020-07-27	0.0004075247	Africa
Africa|hCoV-19/Gambia/NPHL-2344/2020|EPI ISL 561243|B.1.292|Gambia|2020	Africa|hCoV-19/South Africa/KRISP-K002404/2020|EPI ISL 515768|C.1|South Africa|2020-07-27	0.0007116943	Africa
Africa|hCoV-19/Gambia/NPHL-2374/2020|EPI ISL 561244|B.1.5.12|Gambia|2020	Africa|hCoV-19/South Africa/KRISP-K002404/2020|EPI ISL 515768|C.1|South Africa|2020-07-27	0.0006777400	Africa
Africa|hCoV-19/Gambia/NPHL-242/2020|EPI ISL 561245|B.1.5|Gambia|2020	Africa|hCoV-19/South Africa/KRISP-K002404/2020|EPI ISL 515768|C.1|South Africa|2020-07-27	0.0005082928	Africa
Africa|hCoV-19/Gambia/NPHL-243/2020|EPI ISL 561246|B.1.5|Gambia|2020	Africa|hCoV-19/South Africa/KRISP-K002404/2020|EPI ISL 515768|C.1|South Africa|2020-07-27	0.0004501142	Africa
Africa|hCoV-19/Gambia/NPHL-244/2020|EPI ISL 561247|B.1.1.293|Gambia|2020	Africa|hCoV-19/South Africa/KRISP-K002404/2020|EPI ISL 515768|C.1|South Africa|2020-07-27	0.0005468647	Africa
Africa|hCoV-19/Gambia/NPHL-2443/2020|EPI ISL 561248|B.1.5.12|Gambia|2020	Africa|hCoV-19/South Africa/KRISP-K002404/2020|EPI ISL 515768|C.1|South Africa|2020-07-27	0.0006777166	Africa
Africa|hCoV-19/Gambia/NPHL-2444/2020|EPI ISL 561249|B.1.292|Gambia|2020-07-21	Africa|hCoV-19/South Africa/KRISP-K002404/2020|EPI ISL 515768|C.1|South Africa|2020-07-27	0.0006777307	Africa
Africa|hCoV-19/Gambia/NPHL-2446/2020|EPI ISL 561250|B.1.1|Gambia|2020	Africa|hCoV-19/South Africa/KRISP-K002404/2020|EPI ISL 515768|C.1|South Africa|2020-07-27	0.0006256671	Africa
Africa|hCoV-19/Gambia/NPHL-245/2020|EPI ISL 561251|B.1.1|Gambia|2020	Africa|hCoV-19/South Africa/KRISP-K002404/2020|EPI ISL 515768|C.1|South Africa|2020-07-27	0.0004437435	Africa
Africa|hCoV-19/Gambia/NPHL-2457/2020|EPI ISL 561252|B.1.1|Gambia|2020-07-21	Africa|hCoV-19/South Africa/KRISP-K002404/2020|EPI ISL 515768|C.1|South Africa|2020-07-27	0.0006256454	Africa
Africa|hCoV-19/Gambia/NPHL-2458/2020|EPI ISL 561253|B.1.292|Gambia|2020-07-21	Africa|hCoV-19/South Africa/KRISP-K002404/2020|EPI ISL 515768|C.1|South Africa|2020-07-27	0.0006954492	Africa
Africa|hCoV-19/Gambia/NPHL-2463/2020|EPI ISL 561254|B.1.1|Gambia|2020	Africa|hCoV-19/South Africa/KRISP-K002404/2020|EPI ISL 515768|C.1|South Africa|2020-07-27	0.0006319926	Africa
Africa|hCoV-19/Gambia/NPHL-2465/2020|EPI ISL 561255|B.1.1|Gambia|2020-07-21	Africa|hCoV-19/South Africa/KRISP-K002404/2020|EPI ISL 515768|C.1|South Africa|2020-07-27	0.0006256888	Africa
Africa|hCoV-19/Gambia/NPHL-2469/2020|EPI ISL 561256|B.1.5.12|Gambia|2020-07-21	Africa|hCoV-19/South Africa/KRISP-K002404/2020|EPI ISL 515768|C.1|South Africa|2020-07-27	0.0007648585	Africa
Africa|hCoV-19/Gambia/NPHL-247/2020|EPI ISL 561257|B.1.1.293|Gambia|2020	Africa|hCoV-19/South Africa/KRISP-K002404/2020|EPI ISL 515768|C.1|South Africa|2020-07-27	0.0005421219	Africa
Africa|hCoV-19/Gambia/NPHL-2470/2020|EPI ISL 561258|B.1.1|Gambia|2020-07-21	Africa|hCoV-19/South Africa/KRISP-K002404/2020|EPI ISL 515768|C.1|South Africa|2020-07-27	0.0006256671	Africa
Africa|hCoV-19/Gambia/NPHL-2472/2020|EPI ISL 561259|B.1.5.12|Gambia|2020-07-21	Africa|hCoV-19/South Africa/KRISP-K002404/2020|EPI ISL 515768|C.1|South Africa|2020-07-27	0.0005561524	Africa
Africa|hCoV-19/Gambia/NPHL-2473/2020|EPI ISL 561260|B.1.5.12|Gambia|2020-07-21	Africa|hCoV-19/South Africa/KRISP-K002404/2020|EPI ISL 515768|C.1|South Africa|2020-07-27	0.0008134807	Africa
Africa|hCoV-19/Gambia/NPHL-2478/2020|EPI ISL 561261|B.1.5.12|Gambia|2020-07-21	Africa|hCoV-19/South Africa/KRISP-K002404/2020|EPI ISL 515768|C.1|South Africa|2020-07-27	0.0005969492	Africa
Africa|hCoV-19/Gambia/NPHL-2497/2020|EPI ISL 561262|B.1.1.242|Gambia|2020-07-21	Africa|hCoV-19/South Africa/KRISP-K002404/2020|EPI ISL 515768|C.1|South Africa|2020-07-27	0.0005968507	Africa
Africa|hCoV-19/Gambia/NPHL-2504/2020|EPI ISL 561264|B.1.5.12|Gambia|2020-07-23	Africa|hCoV-19/South Africa/KRISP-K002404/2020|EPI ISL 515768|C.1|South Africa|2020-07-27	0.0008275908	Africa
Africa|hCoV-19/Gambia/NPHL-2514/2020|EPI ISL 561265|B.1.5.12|Gambia|2020-07-21	Africa|hCoV-19/South Africa/KRISP-K002404/2020|EPI ISL 515768|C.1|South Africa|2020-07-27	0.0007648663	Africa
Africa|hCoV-19/Gambia/NPHL-2521/2020|EPI ISL 561266|B.1.5.12|Gambia|2020-07-23	Africa|hCoV-19/South Africa/KRISP-K002404/2020|EPI ISL 515768|C.1|South Africa|2020-07-27	0.0007648347	Africa
Africa|hCoV-19/Gambia/NPHL-2522/2020|EPI ISL 561267|B.1.1.293|Gambia|2020-07-22	Africa|hCoV-19/South Africa/KRISP-K002404/2020|EPI ISL 515768|C.1|South Africa|2020-07-27	0.0005913949	Africa
Africa|hCoV-19/Gambia/NPHL-2524/2020|EPI ISL 561268|B.1.1|Gambia|2020-07-24	Africa|hCoV-19/South Africa/KRISP-K002404/2020|EPI ISL 515768|C.1|South Africa|2020-07-27	0.0005760418	Africa
Africa|hCoV-19/Gambia/NPHL-2529/2020|EPI ISL 561269|B.1.1.293|Gambia|2020-07-21	Africa|hCoV-19/South Africa/KRISP-K002404/2020|EPI ISL 515768|C.1|South Africa|2020-07-27	0.0005560808	Africa
Africa|hCoV-19/Gambia/NPHL-253/2020|EPI ISL 561270|B.1.1.293|Gambia|2020	Africa|hCoV-19/South Africa/KRISP-K002404/2020|EPI ISL 515768|C.1|South Africa|2020-07-27	0.0005759967	Africa
Africa|hCoV-19/Gambia/NPHL-2537/2020|EPI ISL 561271|B.1.1|Gambia|2020	Africa|hCoV-19/South Africa/KRISP-K002404/2020|EPI ISL 515768|C.1|South Africa|2020-07-27	0.0006539788	Africa
Africa|hCoV-19/Gambia/NPHL-2538/2020|EPI ISL 561272|B.1.5.12|Gambia|2020-07-21	Africa|hCoV-19/South Africa/KRISP-K002404/2020|EPI ISL 515768|C.1|South Africa|2020-07-27	0.0007300364	Africa
Africa|hCoV-19/Gambia/NPHL-2550/2020|EPI ISL 561274|B.1.292|Gambia|2020-07-21	Africa|hCoV-19/South Africa/KRISP-K002404/2020|EPI ISL 515768|C.1|South Africa|2020-07-27	0.0006604792	Africa
Africa|hCoV-19/Gambia/NPHL-2554/2020|EPI ISL 561275|B.1.5.12|Gambia|2020	Africa|hCoV-19/South Africa/KRISP-K002404/2020|EPI ISL 515768|C.1|South Africa|2020-07-27	0.0006605114	Africa
Africa|hCoV-19/Gambia/NPHL-2555/2020|EPI ISL 561276|B.1.1|Gambia|2020-07-21	Africa|hCoV-19/South Africa/KRISP-K002404/2020|EPI ISL 515768|C.1|South Africa|2020-07-27	0.0005970432	Africa
Africa|hCoV-19/Gambia/NPHL-256/2020|EPI ISL 561277|B.1.1.293|Gambia|2020	Africa|hCoV-19/South Africa/KRISP-K002404/2020|EPI ISL 515768|C.1|South Africa|2020-07-27	0.0004743421	Africa
Africa|hCoV-19/Gambia/NPHL-2560/2020|EPI ISL 561278|B.1.1|Gambia|2020	Africa|hCoV-19/South Africa/KRISP-K002404/2020|EPI ISL 515768|C.1|South Africa|2020-07-27	0.0006256453	Africa
Africa|hCoV-19/Gambia/NPHL-2567/2020|EPI ISL 561279|B.1|Gambia|2020	Africa|hCoV-19/South Africa/KRISP-K002404/2020|EPI ISL 515768|C.1|South Africa|2020-07-27	0.0008813721	Africa
Africa|hCoV-19/Gambia/NPHL-2573/2020|EPI ISL 561280|B.1.1.293|Gambia|2020	Africa|hCoV-19/South Africa/KRISP-K002404/2020|EPI ISL 515768|C.1|South Africa|2020-07-27	0.0005561582	Africa
Africa|hCoV-19/Gambia/NPHL-2586/2020|EPI ISL 561281|B.1.5.12|Gambia|2020-07-23	Africa|hCoV-19/South Africa/KRISP-K002404/2020|EPI ISL 515768|C.1|South Africa|2020-07-27	0.0006671198	Africa
Africa|hCoV-19/Gambia/NPHL-2588/2020|EPI ISL 561282|B.1.1|Gambia|2020	Africa|hCoV-19/South Africa/KRISP-K002404/2020|EPI ISL 515768|C.1|South Africa|2020-07-27	0.0006438157	Africa
Africa|hCoV-19/Gambia/NPHL-2615/2020|EPI ISL 561283|B.1.1.293|Gambia|2020-08-18	Africa|hCoV-19/South Africa/KRISP-K002404/2020|EPI ISL 515768|C.1|South Africa|2020-07-27	0.0005759969	Africa
Africa|hCoV-19/Gambia/NPHL-2626/2020|EPI ISL 561284|B.1.1.293|Gambia|2020	Africa|hCoV-19/South Africa/KRISP-K002404/2020|EPI ISL 515768|C.1|South Africa|2020-07-27	0.0005760808	Africa
Africa|hCoV-19/Gambia/NPHL-2640/2020|EPI ISL 561285|B.1.5.12|Gambia|2020-06-17	Africa|hCoV-19/South Africa/KRISP-K002404/2020|EPI ISL 515768|C.1|South Africa|2020-07-27	0.0006438464	Africa
Africa|hCoV-19/Gambia/NPHL-266/2020|EPI ISL 561286|B.1.5.12|Gambia|2020	Africa|hCoV-19/South Africa/KRISP-K002404/2020|EPI ISL 515768|C.1|South Africa|2020-07-27	0.0007300769	Africa
Africa|hCoV-19/Gambia/NPHL-2706/2020|EPI ISL 561287|B.1.292|Gambia|2020	Africa|hCoV-19/South Africa/KRISP-K002404/2020|EPI ISL 515768|C.1|South Africa|2020-07-27	0.0007116317	Africa
Africa|hCoV-19/Gambia/NPHL-2712/2020|EPI ISL 561288|B.1.5.12|Gambia|2020-08-03	Africa|hCoV-19/South Africa/KRISP-K002404/2020|EPI ISL 515768|C.1|South Africa|2020-07-27	0.0007456201	Africa
Africa|hCoV-19/Gambia/NPHL-2727/2020|EPI ISL 561289|B.1.5.12|Gambia|2020-08-04	Africa|hCoV-19/South Africa/KRISP-K002404/2020|EPI ISL 515768|C.1|South Africa|2020-07-27	0.0007455873	Africa
Africa|hCoV-19/Gambia/NPHL-2729/2020|EPI ISL 561290|B.1.1|Gambia|2020-07-23	Africa|hCoV-19/South Africa/KRISP-K002404/2020|EPI ISL 515768|C.1|South Africa|2020-07-27	0.0006099183	Africa
Africa|hCoV-19/Gambia/NPHL-2736/2020|EPI ISL 561291|B.1.1.242|Gambia|2020-07-25	Africa|hCoV-19/South Africa/KRISP-K002404/2020|EPI ISL 515768|C.1|South Africa|2020-07-27	0.0006438028	Africa
Africa|hCoV-19/Gambia/NPHL-2759/2020|EPI ISL 561292|B.1.5.12|Gambia|2020-08-07	Africa|hCoV-19/South Africa/KRISP-K002404/2020|EPI ISL 515768|C.1|South Africa|2020-07-27	0.0007117450	Africa
Africa|hCoV-19/Gambia/NPHL-2762/2020|EPI ISL 561293|B.1.5.12|Gambia|2020-07-25	Africa|hCoV-19/South Africa/KRISP-K002404/2020|EPI ISL 515768|C.1|South Africa|2020-07-27	0.0007795093	Africa
Africa|hCoV-19/Gambia/NPHL-2767/2020|EPI ISL 561294|B.1.1.293|Gambia|2020-07-25	Africa|hCoV-19/South Africa/KRISP-K002404/2020|EPI ISL 515768|C.1|South Africa|2020-07-27	0.0006099060	Africa
Africa|hCoV-19/Gambia/NPHL-2768/2020|EPI ISL 561295|B.1.1.293|Gambia|2020-07-27	Africa|hCoV-19/South Africa/KRISP-K002404/2020|EPI ISL 515768|C.1|South Africa|2020-07-27	0.0005421037	Africa
Africa|hCoV-19/Gambia/NPHL-277/2020|EPI ISL 561296|B.1.5.12|Gambia|2020	Africa|hCoV-19/South Africa/KRISP-K002404/2020|EPI ISL 515768|C.1|South Africa|2020-07-27	0.0007456050	Africa
Africa|hCoV-19/Gambia/NPHL-2785/2020|EPI ISL 561297|B.1.1.242|Gambia|2020-07-27	Africa|hCoV-19/South Africa/KRISP-K002404/2020|EPI ISL 515768|C.1|South Africa|2020-07-27	0.0005760048	Africa
Africa|hCoV-19/Gambia/NPHL-2790/2020|EPI ISL 561298|B.1.1.293|Gambia|2020	Africa|hCoV-19/South Africa/KRISP-K002404/2020|EPI ISL 515768|C.1|South Africa|2020-07-27	0.0006099183	Africa
Africa|hCoV-19/Gambia/NPHL-2825/2020|EPI ISL 561299|B.1.5.12|Gambia|2020	Africa|hCoV-19/South Africa/KRISP-K002404/2020|EPI ISL 515768|C.1|South Africa|2020-07-27	0.0007455191	Africa
Africa|hCoV-19/Gambia/NPHL-287/2020|EPI ISL 561300|B.1.1.293|Gambia|2020	Africa|hCoV-19/South Africa/KRISP-K002404/2020|EPI ISL 515768|C.1|South Africa|2020-07-27	0.0005760280	Africa
Africa|hCoV-19/Gambia/NPHL-2889/2020|EPI ISL 561301|B.1.5.12|Gambia|2020	Africa|hCoV-19/South Africa/KRISP-K002404/2020|EPI ISL 515768|C.1|South Africa|2020-07-27	0.0007935730	Africa
Africa|hCoV-19/Gambia/NPHL-2892/2020|EPI ISL 561302|B.1.5.12|Gambia|2020-09-07	Africa|hCoV-19/South Africa/KRISP-K002404/2020|EPI ISL 515768|C.1|South Africa|2020-07-27	0.0007935731	Africa
Africa|hCoV-19/Gambia/NPHL-290/2020|EPI ISL 561303|B.1.1.293|Gambia|2020	Africa|hCoV-19/South Africa/KRISP-K002404/2020|EPI ISL 515768|C.1|South Africa|2020-07-27	0.0005421037	Africa
Africa|hCoV-19/Gambia/NPHL-2909/2020|EPI ISL 561304|B.1.1.293|Gambia|2020-07-26	Africa|hCoV-19/South Africa/KRISP-K002404/2020|EPI ISL 515768|C.1|South Africa|2020-07-27	0.0005760222	Africa
Africa|hCoV-19/Gambia/NPHL-2984/2020|EPI ISL 561307|B.1.1.293|Gambia|2020	Africa|hCoV-19/South Africa/KRISP-K002404/2020|EPI ISL 515768|C.1|South Africa|2020-07-27	0.0006099451	Africa
Africa|hCoV-19/Gambia/NPHL-299/2020|EPI ISL 561308|B.1.1.293|Gambia|2020	Africa|hCoV-19/South Africa/KRISP-K002404/2020|EPI ISL 515768|C.1|South Africa|2020-07-27	0.0005760085	Africa
Africa|hCoV-19/Gambia/NPHL-3047/2020|EPI ISL 561309|B.1.5.12|Gambia|2020-07-28	Africa|hCoV-19/South Africa/KRISP-K002404/2020|EPI ISL 515768|C.1|South Africa|2020-07-27	0.0007870569	Africa
Africa|hCoV-19/Gambia/NPHL-3055/2020|EPI ISL 561310|B.1.5.12|Gambia|2020-07-17	Africa|hCoV-19/South Africa/KRISP-K002404/2020|EPI ISL 515768|C.1|South Africa|2020-07-27	0.0007795093	Africa
Africa|hCoV-19/Gambia/NPHL-3062/2020|EPI ISL 561311|B.1.5.12|Gambia|2020	Africa|hCoV-19/South Africa/KRISP-K002404/2020|EPI ISL 515768|C.1|South Africa|2020-07-27	0.0007870569	Africa
Africa|hCoV-19/Gambia/NPHL-3079/2020|EPI ISL 561312|B.1.5.12|Gambia|2020-07-27	Africa|hCoV-19/South Africa/KRISP-K002404/2020|EPI ISL 515768|C.1|South Africa|2020-07-27	0.0007935731	Africa
Africa|hCoV-19/Gambia/NPHL-3206/2020|EPI ISL 561313|B.1.1.293|Gambia|2020	Africa|hCoV-19/South Africa/KRISP-K002404/2020|EPI ISL 515768|C.1|South Africa|2020-07-27	0.0006438311	Africa
Africa|hCoV-19/Gambia/NPHL-3254/2020|EPI ISL 561315|B.1.5.12|Gambia|2020-07-28	Africa|hCoV-19/South Africa/KRISP-K002404/2020|EPI ISL 515768|C.1|South Africa|2020-07-27	0.0007859006	Africa
Africa|hCoV-19/Gambia/NPHL-3281/2020|EPI ISL 561316|B.1.1|Gambia|2020-07-28	Africa|hCoV-19/South Africa/KRISP-K002404/2020|EPI ISL 515768|C.1|South Africa|2020-07-27	0.0005967782	Africa
Africa|hCoV-19/Gambia/NPHL-483B/2020|EPI ISL 561318|B.1.1|Gambia|2020	Africa|hCoV-19/South Africa/KRISP-K002404/2020|EPI ISL 515768|C.1|South Africa|2020-07-27	0.0007024913	Africa
Africa|hCoV-19/Gambia/NPHL-704/2020|EPI ISL 561320|B.1.1.293|Gambia|2020	Africa|hCoV-19/South Africa/KRISP-K002404/2020|EPI ISL 515768|C.1|South Africa|2020-07-27	0.0007997275	Africa
Africa|hCoV-19/Gambia/NPHL-737/2020|EPI ISL 561323|B.1.1.293|Gambia|2020	Africa|hCoV-19/South Africa/KRISP-K002404/2020|EPI ISL 515768|C.1|South Africa|2020-07-27	0.0005213022	Africa
Africa|hCoV-19/Gambia/NPHL-748/2020|EPI ISL 561324|B.1.1|Gambia|2020	Africa|hCoV-19/South Africa/KRISP-K002404/2020|EPI ISL 515768|C.1|South Africa|2020-07-27	0.0005760416	Africa
Africa|hCoV-19/Gambia/NPHL-758/2020|EPI ISL 561326|B.1.1.293|Gambia|2020	Africa|hCoV-19/South Africa/KRISP-K002404/2020|EPI ISL 515768|C.1|South Africa|2020-07-27	0.0005208677	Africa
Africa|hCoV-19/Gambia/NPHL-760/2020|EPI ISL 561327|B.1.5|Gambia|2020	Africa|hCoV-19/South Africa/KRISP-K002404/2020|EPI ISL 515768|C.1|South Africa|2020-07-27	0.0004437737	Africa
Africa|hCoV-19/Gambia/NPHL-790/2020|EPI ISL 561329|B.1.5|Gambia|2020	Africa|hCoV-19/South Africa/KRISP-K002404/2020|EPI ISL 515768|C.1|South Africa|2020-07-27	0.0004130079	Africa
Africa|hCoV-19/Gambia/NPHL-923/2020|EPI ISL 561330|B.1.5.12|Gambia|2020	Africa|hCoV-19/South Africa/KRISP-K002404/2020|EPI ISL 515768|C.1|South Africa|2020-07-27	0.0006777630	Africa
Africa|hCoV-19/Gambia/NPHL-930/2020|EPI ISL 561331|B.1.5|Gambia|2020	Africa|hCoV-19/South Africa/KRISP-K002404/2020|EPI ISL 515768|C.1|South Africa|2020-07-27	0.0004474390	Africa
Africa|hCoV-19/Gambia/NPHL-941/2020|EPI ISL 561332|B.1.5.12|Gambia|2020	Africa|hCoV-19/South Africa/KRISP-K002404/2020|EPI ISL 515768|C.1|South Africa|2020-07-27	0.0007116487	Africa
Africa|hCoV-19/Gambia/NPHL-956/2020|EPI ISL 561334|B.1.5.12|Gambia|2020	Africa|hCoV-19/South Africa/KRISP-K002404/2020|EPI ISL 515768|C.1|South Africa|2020-07-27	0.0007229008	Africa
Africa|hCoV-19/Ghana/1651 S3/2020|EPI ISL 422387|A.11|Ghana|2020-03-25	Africa|hCoV-19/South Africa/KRISP-K002404/2020|EPI ISL 515768|C.1|South Africa|2020-07-27	0.0008815950	Africa
Africa|hCoV-19/Ghana/1659 S14/2020|EPI ISL 422405|B.1.220|Ghana|2020-03-25	Africa|hCoV-19/South Africa/KRISP-K002404/2020|EPI ISL 515768|C.1|South Africa|2020-07-27	0.0005650812	Africa
Africa|hCoV-19/Ghana/2230 S4/2020|EPI ISL 422390|B.40|Ghana|2020-03-25	Africa|hCoV-19/South Africa/KRISP-K002404/2020|EPI ISL 515768|C.1|South Africa|2020-07-27	0.0007544574	Africa
Africa|hCoV-19/Ghana/2333 S5/2020|EPI ISL 422394|B.1.3|Ghana|2020-03-27	Africa|hCoV-19/South Africa/KRISP-K002404/2020|EPI ISL 515768|C.1|South Africa|2020-07-27	0.0006910930	Africa
Africa|hCoV-19/Ghana/2573 S27/2020|EPI ISL 515082|A|Ghana|2020-03-29	Africa|hCoV-19/South Africa/KRISP-K002404/2020|EPI ISL 515768|C.1|South Africa|2020-07-27	0.0009892518	Africa
Africa|hCoV-19/Ghana/2666 S32/2020|EPI ISL 515083|A|Ghana|2020-03-27	Africa|hCoV-19/South Africa/KRISP-K002404/2020|EPI ISL 515768|C.1|South Africa|2020-07-27	0.0004146917	Africa
Africa|hCoV-19/Ghana/2709 S25/2020|EPI ISL 515084|B.1|Ghana|2020-03-28	Africa|hCoV-19/South Africa/KRISP-K002404/2020|EPI ISL 515768|C.1|South Africa|2020-07-27	0.0007123868	Africa
Africa|hCoV-19/Ghana/2828 S6/2020|EPI ISL 422397|A.11|Ghana|2020-03-29	Africa|hCoV-19/South Africa/KRISP-K002404/2020|EPI ISL 515768|C.1|South Africa|2020-07-27	0.0009965355	Africa
Africa|hCoV-19/Ghana/2852 S30/2020|EPI ISL 515085|B.6|Ghana|2020-03-28	Africa|hCoV-19/South Africa/KRISP-K002404/2020|EPI ISL 515768|C.1|South Africa|2020-07-27	0.0004138051	Africa
Africa|hCoV-19/Ghana/2914 S8/2020|EPI ISL 422399|B.1.1|Ghana|2020-03-30	Africa|hCoV-19/South Africa/KRISP-K002404/2020|EPI ISL 515768|C.1|South Africa|2020-07-27	0.0004545624	Africa
Africa|hCoV-19/Ghana/34927 S20/2020|EPI ISL 515086|A.11|Ghana|2020-05-23	Africa|hCoV-19/South Africa/KRISP-K002404/2020|EPI ISL 515768|C.1|South Africa|2020-07-27	0.0008899351	Africa
Africa|hCoV-19/Ghana/34928 S21/2020|EPI ISL 515087|A.11|Ghana|2020-05-23	Africa|hCoV-19/South Africa/KRISP-K002404/2020|EPI ISL 515768|C.1|South Africa|2020-07-27	0.0009959677	Africa
Africa|hCoV-19/Ghana/34980 S22/2020|EPI ISL 515088|B.1.1|Ghana|2020-05-23	Africa|hCoV-19/South Africa/KRISP-K002404/2020|EPI ISL 515768|C.1|South Africa|2020-07-27	0.0004542496	Africa
Africa|hCoV-19/Ghana/34983 S40/2020|EPI ISL 515089|B.1.1|Ghana|2020-05-23	Africa|hCoV-19/South Africa/KRISP-K002404/2020|EPI ISL 515768|C.1|South Africa|2020-07-27	0.0005161318	Africa
Africa|hCoV-19/Ghana/35012 S17/2020|EPI ISL 515090|B.1.1|Ghana|2020-05-23	Africa|hCoV-19/South Africa/KRISP-K002404/2020|EPI ISL 515768|C.1|South Africa|2020-07-27	0.0005082290	Africa
Africa|hCoV-19/Ghana/35019 S18/2020|EPI ISL 515091|B.1.1|Ghana|2020-05-23	Africa|hCoV-19/South Africa/KRISP-K002404/2020|EPI ISL 515768|C.1|South Africa|2020-07-27	0.0004160283	Africa
Africa|hCoV-19/Ghana/35183 S24/2020|EPI ISL 515092|A|Ghana|2020-05-24	Africa|hCoV-19/South Africa/KRISP-K002404/2020|EPI ISL 515768|C.1|South Africa|2020-07-27	0.0004208128	Africa
Africa|hCoV-19/Ghana/35280 S41/2020|EPI ISL 515093|A|Ghana|2020-05-24	Africa|hCoV-19/South Africa/KRISP-K002404/2020|EPI ISL 515768|C.1|South Africa|2020-07-27	0.0008685718	Africa
Africa|hCoV-19/Ghana/35394 S49/2020|EPI ISL 515094|B.1.1.307|Ghana|2020-05-24	Africa|hCoV-19/South Africa/KRISP-K002404/2020|EPI ISL 515768|C.1|South Africa|2020-07-27	0.0004516820	Africa
Africa|hCoV-19/Ghana/35466 S19/2020|EPI ISL 515095|B.1.1|Ghana|2020-05-24	Africa|hCoV-19/South Africa/KRISP-K002404/2020|EPI ISL 515768|C.1|South Africa|2020-07-27	0.0004815589	Africa
Africa|hCoV-19/Ghana/35563 S37/2020|EPI ISL 515096|A.11|Ghana|2020-05-24	Africa|hCoV-19/South Africa/KRISP-K002404/2020|EPI ISL 515768|C.1|South Africa|2020-07-27	0.0010169099	Africa
Africa|hCoV-19/Ghana/36523 S23/2020|EPI ISL 515097|A|Ghana|2020-05-27	Africa|hCoV-19/South Africa/KRISP-K002404/2020|EPI ISL 515768|C.1|South Africa|2020-07-27	0.0005524221	Africa
Africa|hCoV-19/Ghana/81216 S36/2020|EPI ISL 515098|A|Ghana|2020-05-20	Africa|hCoV-19/South Africa/KRISP-K002404/2020|EPI ISL 515768|C.1|South Africa|2020-07-27	0.0009886211	Africa
Africa|hCoV-19/Ghana/81219 S34/2020|EPI ISL 515099|B.1.1|Ghana|2020-05-20	Africa|hCoV-19/South Africa/KRISP-K002404/2020|EPI ISL 515768|C.1|South Africa|2020-07-27	0.0004129794	Africa
Africa|hCoV-19/Ghana/82879 S48/2020|EPI ISL 515100|B.1|Ghana|2020-05-20	Africa|hCoV-19/South Africa/KRISP-K002404/2020|EPI ISL 515768|C.1|South Africa|2020-07-27	0.0007162106	Africa
Africa|hCoV-19/Ghana/83637 S29/2020|EPI ISL 515101|B.1.1|Ghana|2020-05-22	Africa|hCoV-19/South Africa/KRISP-K002404/2020|EPI ISL 515768|C.1|South Africa|2020-07-27	0.0004423910	Africa
Africa|hCoV-19/Ghana/84049 S31/2020|EPI ISL 515102|B.1|Ghana|2020-05-25	Africa|hCoV-19/South Africa/KRISP-K002404/2020|EPI ISL 515768|C.1|South Africa|2020-07-27	0.0007473142	Africa
Africa|hCoV-19/Ghana/84162 S45/2020|EPI ISL 515103|A|Ghana|2020-04-25	Africa|hCoV-19/South Africa/KRISP-K002404/2020|EPI ISL 515768|C.1|South Africa|2020-07-27	0.0008686318	Africa
Africa|hCoV-19/Ghana/84182 S43/2020|EPI ISL 515104|B.1.1|Ghana|2020-05-25	Africa|hCoV-19/South Africa/KRISP-K002404/2020|EPI ISL 515768|C.1|South Africa|2020-07-27	0.0005849509	Africa
Africa|hCoV-19/Ghana/84210 S44/2020|EPI ISL 515105|A|Ghana|2020-05-24	Africa|hCoV-19/South Africa/KRISP-K002404/2020|EPI ISL 515768|C.1|South Africa|2020-07-27	0.0009246887	Africa
Africa|hCoV-19/Ghana/84218 S47/2020|EPI ISL 515106|A|Ghana|2020-05-25	Africa|hCoV-19/South Africa/KRISP-K002404/2020|EPI ISL 515768|C.1|South Africa|2020-07-27	0.0010085633	Africa
Africa|hCoV-19/Ghana/84260 S28/2020|EPI ISL 515107|A|Ghana|2020-05-25	Africa|hCoV-19/South Africa/KRISP-K002404/2020|EPI ISL 515768|C.1|South Africa|2020-07-27	0.0008894084	Africa
Africa|hCoV-19/Ghana/84279 S42/2020|EPI ISL 515108|B.1|Ghana|2020-05-25	Africa|hCoV-19/South Africa/KRISP-K002404/2020|EPI ISL 515768|C.1|South Africa|2020-07-27	0.0007522704	Africa
Africa|hCoV-19/Ghana/84301 S35/2020|EPI ISL 515109|A.11|Ghana|2020-05-24	Africa|hCoV-19/South Africa/KRISP-K002404/2020|EPI ISL 515768|C.1|South Africa|2020-07-27	0.0008849430	Africa
Africa|hCoV-19/Ghana/84430 S51/2020|EPI ISL 515110|B.1.1.307|Ghana|2020-05-25	Africa|hCoV-19/South Africa/KRISP-K002404/2020|EPI ISL 515768|C.1|South Africa|2020-07-27	0.0004434105	Africa
Africa|hCoV-19/Ghana/84438 S50/2020|EPI ISL 515111|A|Ghana|2020-05-24	Africa|hCoV-19/South Africa/KRISP-K002404/2020|EPI ISL 515768|C.1|South Africa|2020-07-27	0.0008860753	Africa
Africa|hCoV-19/Ghana/84484 S16/2020|EPI ISL 515112|B.1.1|Ghana|2020-05-25	Africa|hCoV-19/South Africa/KRISP-K002404/2020|EPI ISL 515768|C.1|South Africa|2020-07-27	0.0005213744	Africa
Africa|hCoV-19/Ghana/KATH23/2020|EPI ISL 515181|A.11|Ghana|2020-03-22	Africa|hCoV-19/South Africa/KRISP-K002404/2020|EPI ISL 515768|C.1|South Africa|2020-07-27	0.0008473957	Africa
Africa|hCoV-19/Ghana/TTH10/2020|EPI ISL 515182|A|Ghana|2020-03-27	Africa|hCoV-19/South Africa/KRISP-K002404/2020|EPI ISL 515768|C.1|South Africa|2020-07-27	0.0008134010	Africa
Africa|hCoV-19/Ghana/TTH11/2020|EPI ISL 515183|A|Ghana|2020-03-27	Africa|hCoV-19/South Africa/KRISP-K002404/2020|EPI ISL 515768|C.1|South Africa|2020-07-27	0.0008161107	Africa
Africa|hCoV-19/Ghana/TTH6/2020|EPI ISL 515248|A|Ghana|2020-03-27	Africa|hCoV-19/South Africa/KRISP-K002404/2020|EPI ISL 515768|C.1|South Africa|2020-07-27	0.0008543952	Africa
Africa|hCoV-19/Kenya/C1092/2020|EPI ISL 457849|B.1.5|Kenya|2020-04-18	Africa|hCoV-19/South Africa/KRISP-K002404/2020|EPI ISL 515768|C.1|South Africa|2020-07-27	0.0005645532	Africa
Africa|hCoV-19/Kenya/C1102/2020|EPI ISL 568708|B.1.5|Kenya|2020-04-19	Africa|hCoV-19/South Africa/KRISP-K002404/2020|EPI ISL 515768|C.1|South Africa|2020-07-27	0.0006565391	Africa
Africa|hCoV-19/Kenya/C1162/2020|EPI ISL 457850|B.1.5|Kenya|2020-04-19	Africa|hCoV-19/South Africa/KRISP-K002404/2020|EPI ISL 515768|C.1|South Africa|2020-07-27	0.0005236386	Africa
Africa|hCoV-19/Kenya/C1216/2020|EPI ISL 457854|B.1.5|Kenya|2020-04-19	Africa|hCoV-19/South Africa/KRISP-K002404/2020|EPI ISL 515768|C.1|South Africa|2020-07-27	0.0005421534	Africa
Africa|hCoV-19/Kenya/C1292/2020|EPI ISL 457856|B|Kenya|2020-04-20	Africa|hCoV-19/South Africa/KRISP-K002404/2020|EPI ISL 515768|C.1|South Africa|2020-07-27	0.0005530634	Africa
Africa|hCoV-19/Kenya/C1357/2020|EPI ISL 457858|B.1.5|Kenya|2020-04-20	Africa|hCoV-19/South Africa/KRISP-K002404/2020|EPI ISL 515768|C.1|South Africa|2020-07-27	0.0004959138	Africa
Africa|hCoV-19/Kenya/C1422/2020|EPI ISL 457861|B.1|Kenya|2020-04-20	Africa|hCoV-19/South Africa/KRISP-K002404/2020|EPI ISL 515768|C.1|South Africa|2020-07-27	0.0005694515	Africa
Africa|hCoV-19/Kenya/C1499/2020|EPI ISL 457863|B.1.5|Kenya|2020-04-20	Africa|hCoV-19/South Africa/KRISP-K002404/2020|EPI ISL 515768|C.1|South Africa|2020-07-27	0.0005530135	Africa
Africa|hCoV-19/Kenya/C1646/2020|EPI ISL 457865|B.1.5|Kenya|2020-04-21	Africa|hCoV-19/South Africa/KRISP-K002404/2020|EPI ISL 515768|C.1|South Africa|2020-07-27	0.0005017247	Africa
Africa|hCoV-19/Kenya/C1739/2020|EPI ISL 457866|B|Kenya|2020-04-22	Africa|hCoV-19/South Africa/KRISP-K002404/2020|EPI ISL 515768|C.1|South Africa|2020-07-27	0.0005322660	Africa
Africa|hCoV-19/Kenya/C1751/2020|EPI ISL 457867|B.1.5|Kenya|2020-04-22	Africa|hCoV-19/South Africa/KRISP-K002404/2020|EPI ISL 515768|C.1|South Africa|2020-07-27	0.0005082240	Africa
Africa|hCoV-19/Kenya/C21582/2020|EPI ISL 568872|B.1|Kenya|2020-06-22	Africa|hCoV-19/South Africa/KRISP-K002404/2020|EPI ISL 515768|C.1|South Africa|2020-07-27	0.0007795093	Africa
Africa|hCoV-19/Kenya/C22/2020|EPI ISL 457845|B.1.5|Kenya|2020-03-17	Africa|hCoV-19/South Africa/KRISP-K002404/2020|EPI ISL 515768|C.1|South Africa|2020-07-27	0.0004965179	Africa
Africa|hCoV-19/Kenya/C2439/2020|EPI ISL 457877|B.1.5|Kenya|2020-04-24	Africa|hCoV-19/South Africa/KRISP-K002404/2020|EPI ISL 515768|C.1|South Africa|2020-07-27	0.0005819189	Africa
Africa|hCoV-19/Kenya/C2449/2020|EPI ISL 457878|B.1.5|Kenya|2020-04-24	Africa|hCoV-19/South Africa/KRISP-K002404/2020|EPI ISL 515768|C.1|South Africa|2020-07-27	0.0005607850	Africa
Africa|hCoV-19/Kenya/C2469/2020|EPI ISL 457879|B.1.5|Kenya|2020-04-24	Africa|hCoV-19/South Africa/KRISP-K002404/2020|EPI ISL 515768|C.1|South Africa|2020-07-27	0.0005158248	Africa
Africa|hCoV-19/Kenya/C253/2020|EPI ISL 457868|B.1|Kenya|2020-04-03	Africa|hCoV-19/South Africa/KRISP-K002404/2020|EPI ISL 515768|C.1|South Africa|2020-07-27	0.0005421402	Africa
Africa|hCoV-19/Kenya/C256/2020|EPI ISL 568697|B.1.5|Kenya|2020-04-04	Africa|hCoV-19/South Africa/KRISP-K002404/2020|EPI ISL 515768|C.1|South Africa|2020-07-27	0.0005986566	Africa
Africa|hCoV-19/Kenya/C2582/2020|EPI ISL 457883|B.1.5|Kenya|2020-04-25	Africa|hCoV-19/South Africa/KRISP-K002404/2020|EPI ISL 515768|C.1|South Africa|2020-07-27	0.0005931092	Africa
Africa|hCoV-19/Kenya/C2685/2020|EPI ISL 457884|B.1.5|Kenya|2020-04-25	Africa|hCoV-19/South Africa/KRISP-K002404/2020|EPI ISL 515768|C.1|South Africa|2020-07-27	0.0005770720	Africa
Africa|hCoV-19/Kenya/C2777/2020|EPI ISL 457887|B.1|Kenya|2020-04-26	Africa|hCoV-19/South Africa/KRISP-K002404/2020|EPI ISL 515768|C.1|South Africa|2020-07-27	0.0005017064	Africa
Africa|hCoV-19/Kenya/C2826/2020|EPI ISL 457891|B.1.5|Kenya|2020-04-27	Africa|hCoV-19/South Africa/KRISP-K002404/2020|EPI ISL 515768|C.1|South Africa|2020-07-27	0.0005133887	Africa
Africa|hCoV-19/Kenya/C2847/2020|EPI ISL 457892|B.1.5|Kenya|2020-04-27	Africa|hCoV-19/South Africa/KRISP-K002404/2020|EPI ISL 515768|C.1|South Africa|2020-07-27	0.0004959670	Africa
Africa|hCoV-19/Kenya/C293/2020|EPI ISL 457871|A|Kenya|2020-04-04	Africa|hCoV-19/South Africa/KRISP-K002404/2020|EPI ISL 515768|C.1|South Africa|2020-07-27	0.0008084201	Africa
Africa|hCoV-19/Kenya/C310/2020|EPI ISL 457874|B.4|Kenya|2020-04-04	Africa|hCoV-19/South Africa/KRISP-K002404/2020|EPI ISL 515768|C.1|South Africa|2020-07-27	0.0009329962	Africa
Africa|hCoV-19/Kenya/C3129/2020|EPI ISL 457897|B.1.5|Kenya|2020-04-28	Africa|hCoV-19/South Africa/KRISP-K002404/2020|EPI ISL 515768|C.1|South Africa|2020-07-27	0.0005109311	Africa
Africa|hCoV-19/Kenya/C314/2020|EPI ISL 457875|A|Kenya|2020-04-04	Africa|hCoV-19/South Africa/KRISP-K002404/2020|EPI ISL 515768|C.1|South Africa|2020-07-27	0.0008812417	Africa
Africa|hCoV-19/Kenya/C316/2020|EPI ISL 457876|B.4|Kenya|2020-04-04	Africa|hCoV-19/South Africa/KRISP-K002404/2020|EPI ISL 515768|C.1|South Africa|2020-07-27	0.0009416596	Africa
Africa|hCoV-19/Kenya/C3194/2020|EPI ISL 457901|B.1.5|Kenya|2020-04-28	Africa|hCoV-19/South Africa/KRISP-K002404/2020|EPI ISL 515768|C.1|South Africa|2020-07-27	0.0005930945	Africa
Africa|hCoV-19/Kenya/C3205/2020|EPI ISL 457902|B.1.5|Kenya|2020-04-28	Africa|hCoV-19/South Africa/KRISP-K002404/2020|EPI ISL 515768|C.1|South Africa|2020-07-27	0.0005188935	Africa
Africa|hCoV-19/Kenya/C3208/2020|EPI ISL 457903|B.1.5|Kenya|2020-04-28	Africa|hCoV-19/South Africa/KRISP-K002404/2020|EPI ISL 515768|C.1|South Africa|2020-07-27	0.0005300204	Africa
Africa|hCoV-19/Kenya/C3381/2020|EPI ISL 568714|B.1.5|Kenya|2020-04-30	Africa|hCoV-19/South Africa/KRISP-K002404/2020|EPI ISL 515768|C.1|South Africa|2020-07-27	0.0005476260	Africa
Africa|hCoV-19/Kenya/C3427/2020|EPI ISL 457906|B.1.5|Kenya|2020-04-29	Africa|hCoV-19/South Africa/KRISP-K002404/2020|EPI ISL 515768|C.1|South Africa|2020-07-27	0.0005813193	Africa
Africa|hCoV-19/Kenya/C3457/2020|EPI ISL 568715|B.1|Kenya|2020-04-30	Africa|hCoV-19/South Africa/KRISP-K002404/2020|EPI ISL 515768|C.1|South Africa|2020-07-27	0.0006284998	Africa
Africa|hCoV-19/Kenya/C3739/2020|EPI ISL 568717|B.1.5|Kenya|2020-05-04	Africa|hCoV-19/South Africa/KRISP-K002404/2020|EPI ISL 515768|C.1|South Africa|2020-07-27	0.0005133892	Africa
Africa|hCoV-19/Kenya/C389/2020|EPI ISL 568698|B.1.5|Kenya|2020-04-07	Africa|hCoV-19/South Africa/KRISP-K002404/2020|EPI ISL 515768|C.1|South Africa|2020-07-27	0.0005179795	Africa
Africa|hCoV-19/Kenya/C3980/2020|EPI ISL 568719|B.1|Kenya|2020-05-05	Africa|hCoV-19/South Africa/KRISP-K002404/2020|EPI ISL 515768|C.1|South Africa|2020-07-27	0.0005514321	Africa
Africa|hCoV-19/Kenya/C4083/2020|EPI ISL 568721|B.1.5|Kenya|2020-05-05	Africa|hCoV-19/South Africa/KRISP-K002404/2020|EPI ISL 515768|C.1|South Africa|2020-07-27	0.0006014446	Africa
Africa|hCoV-19/Kenya/C4195/2020|EPI ISL 568723|B.1.5|Kenya|2020-06-05	Africa|hCoV-19/South Africa/KRISP-K002404/2020|EPI ISL 515768|C.1|South Africa|2020-07-27	0.0005134068	Africa
Africa|hCoV-19/Kenya/C4199/2020|EPI ISL 568724|B.1.5|Kenya|2020-05-06	Africa|hCoV-19/South Africa/KRISP-K002404/2020|EPI ISL 515768|C.1|South Africa|2020-07-27	0.0005877842	Africa
Africa|hCoV-19/Kenya/C4214/2020|EPI ISL 568725|B.1|Kenya|2020-06-05	Africa|hCoV-19/South Africa/KRISP-K002404/2020|EPI ISL 515768|C.1|South Africa|2020-07-27	0.0005421162	Africa
Africa|hCoV-19/Kenya/C4419/2020|EPI ISL 568727|B.1|Kenya|2020-05-07	Africa|hCoV-19/South Africa/KRISP-K002404/2020|EPI ISL 515768|C.1|South Africa|2020-07-27	0.0005765574	Africa
Africa|hCoV-19/Kenya/C4420/2020|EPI ISL 568728|B.1.5|Kenya|2020-05-07	Africa|hCoV-19/South Africa/KRISP-K002404/2020|EPI ISL 515768|C.1|South Africa|2020-07-27	0.0005932387	Africa
Africa|hCoV-19/Kenya/C4585/2020|EPI ISL 568730|B.1.5|Kenya|2020-05-08	Africa|hCoV-19/South Africa/KRISP-K002404/2020|EPI ISL 515768|C.1|South Africa|2020-07-27	0.0005476497	Africa
Africa|hCoV-19/Kenya/C460/2020|EPI ISL 457910|B.1.5|Kenya|2020-04-08	Africa|hCoV-19/South Africa/KRISP-K002404/2020|EPI ISL 515768|C.1|South Africa|2020-07-27	0.0004914809	Africa
Africa|hCoV-19/Kenya/C4691/2020|EPI ISL 568733|B.1.5|Kenya|2020-05-09	Africa|hCoV-19/South Africa/KRISP-K002404/2020|EPI ISL 515768|C.1|South Africa|2020-07-27	0.0005204957	Africa
Africa|hCoV-19/Kenya/C4710/2020|EPI ISL 568735|B.1.5|Kenya|2020-05-08	Africa|hCoV-19/South Africa/KRISP-K002404/2020|EPI ISL 515768|C.1|South Africa|2020-07-27	0.0006099532	Africa
Africa|hCoV-19/Kenya/C4717/2020|EPI ISL 568737|B.1.5|Kenya|2020-05-08	Africa|hCoV-19/South Africa/KRISP-K002404/2020|EPI ISL 515768|C.1|South Africa|2020-07-27	0.0005367852	Africa
Africa|hCoV-19/Kenya/C4872/2020|EPI ISL 568741|B.1.5|Kenya|2020-05-08	Africa|hCoV-19/South Africa/KRISP-K002404/2020|EPI ISL 515768|C.1|South Africa|2020-07-27	0.0005528343	Africa
Africa|hCoV-19/Kenya/C4895/2020|EPI ISL 568742|B.1.5|Kenya|2020-05-08	Africa|hCoV-19/South Africa/KRISP-K002404/2020|EPI ISL 515768|C.1|South Africa|2020-07-27	0.0006225019	Africa
Africa|hCoV-19/Kenya/C5008/2020|EPI ISL 568744|B.1|Kenya|2020-05-08	Africa|hCoV-19/South Africa/KRISP-K002404/2020|EPI ISL 515768|C.1|South Africa|2020-07-27	0.0005643497	Africa
Africa|hCoV-19/Kenya/C5011/2020|EPI ISL 568745|B.1.5|Kenya|2020-05-08	Africa|hCoV-19/South Africa/KRISP-K002404/2020|EPI ISL 515768|C.1|South Africa|2020-07-27	0.0005877227	Africa
Africa|hCoV-19/Kenya/C5119/2020|EPI ISL 568750|B.1|Kenya|2020-05-09	Africa|hCoV-19/South Africa/KRISP-K002404/2020|EPI ISL 515768|C.1|South Africa|2020-07-27	0.0005476879	Africa
Africa|hCoV-19/Kenya/C5177/2020|EPI ISL 568752|B.1.5|Kenya|2020-05-09	Africa|hCoV-19/South Africa/KRISP-K002404/2020|EPI ISL 515768|C.1|South Africa|2020-07-27	0.0005532490	Africa
Africa|hCoV-19/Kenya/C5178/2020|EPI ISL 568753|B.1.5|Kenya|2020-05-09	Africa|hCoV-19/South Africa/KRISP-K002404/2020|EPI ISL 515768|C.1|South Africa|2020-07-27	0.0005696726	Africa
Africa|hCoV-19/Kenya/C5246/2020|EPI ISL 568754|B.1.5|Kenya|2020-05-09	Africa|hCoV-19/South Africa/KRISP-K002404/2020|EPI ISL 515768|C.1|South Africa|2020-07-27	0.0005482569	Africa
Africa|hCoV-19/Kenya/C5288/2020|EPI ISL 568755|B.1.5|Kenya|2020-05-10	Africa|hCoV-19/South Africa/KRISP-K002404/2020|EPI ISL 515768|C.1|South Africa|2020-07-27	0.0006289125	Africa
Africa|hCoV-19/Kenya/C5289/2020|EPI ISL 568756|B.1.5|Kenya|2020-05-10	Africa|hCoV-19/South Africa/KRISP-K002404/2020|EPI ISL 515768|C.1|South Africa|2020-07-27	0.0005340565	Africa
Africa|hCoV-19/Kenya/C5328/2020|EPI ISL 568760|B.1.5|Kenya|2020-05-10	Africa|hCoV-19/South Africa/KRISP-K002404/2020|EPI ISL 515768|C.1|South Africa|2020-07-27	0.0005533488	Africa
Africa|hCoV-19/Kenya/C5335/2020|EPI ISL 568762|B.1.5|Kenya|2020-05-10	Africa|hCoV-19/South Africa/KRISP-K002404/2020|EPI ISL 515768|C.1|South Africa|2020-07-27	0.0005538290	Africa
Africa|hCoV-19/Kenya/C5384/2020|EPI ISL 568764|B.1.5|Kenya|2020-05-10	Africa|hCoV-19/South Africa/KRISP-K002404/2020|EPI ISL 515768|C.1|South Africa|2020-07-27	0.0006099325	Africa
Africa|hCoV-19/Kenya/C54/2020|EPI ISL 457847|B.1|Kenya|2020-03-24	Africa|hCoV-19/South Africa/KRISP-K002404/2020|EPI ISL 515768|C.1|South Africa|2020-07-27	0.0005870885	Africa
Africa|hCoV-19/Kenya/C544/2020|EPI ISL 457911|B.1.5|Kenya|2020-04-10	Africa|hCoV-19/South Africa/KRISP-K002404/2020|EPI ISL 515768|C.1|South Africa|2020-07-27	0.0004914983	Africa
Africa|hCoV-19/Kenya/C5442/2020|EPI ISL 568767|B.1.5|Kenya|2020-05-10	Africa|hCoV-19/South Africa/KRISP-K002404/2020|EPI ISL 515768|C.1|South Africa|2020-07-27	0.0005819188	Africa
Africa|hCoV-19/Kenya/C569/2020|EPI ISL 568700|B.1|Kenya|2020-04-12	Africa|hCoV-19/South Africa/KRISP-K002404/2020|EPI ISL 515768|C.1|South Africa|2020-07-27	0.0005640513	Africa
Africa|hCoV-19/Kenya/C5695/2020|EPI ISL 568770|B.1.5|Kenya|2020-05-11	Africa|hCoV-19/South Africa/KRISP-K002404/2020|EPI ISL 515768|C.1|South Africa|2020-07-27	0.0006161735	Africa
Africa|hCoV-19/Kenya/C5701/2020|EPI ISL 568772|B.1|Kenya|2020-05-11	Africa|hCoV-19/South Africa/KRISP-K002404/2020|EPI ISL 515768|C.1|South Africa|2020-07-27	0.0005476637	Africa
Africa|hCoV-19/Kenya/C571/2020|EPI ISL 568702|A|Kenya|2020-04-12	Africa|hCoV-19/South Africa/KRISP-K002404/2020|EPI ISL 515768|C.1|South Africa|2020-07-27	0.0008473097	Africa
Africa|hCoV-19/Kenya/C5767/2020|EPI ISL 568773|B.1.5|Kenya|2020-05-11	Africa|hCoV-19/South Africa/KRISP-K002404/2020|EPI ISL 515768|C.1|South Africa|2020-07-27	0.0006698536	Africa
Africa|hCoV-19/Kenya/C5811/2020|EPI ISL 568775|B.1.5|Kenya|2020-05-11	Africa|hCoV-19/South Africa/KRISP-K002404/2020|EPI ISL 515768|C.1|South Africa|2020-07-27	0.0005476627	Africa
Africa|hCoV-19/Kenya/C5813/2020|EPI ISL 568776|B.1|Kenya|2020-05-11	Africa|hCoV-19/South Africa/KRISP-K002404/2020|EPI ISL 515768|C.1|South Africa|2020-07-27	0.0005532490	Africa
Africa|hCoV-19/Kenya/C5835/2020|EPI ISL 568777|B.1.5|Kenya|2020-05-12	Africa|hCoV-19/South Africa/KRISP-K002404/2020|EPI ISL 515768|C.1|South Africa|2020-07-27	0.0005874391	Africa
Africa|hCoV-19/Kenya/C587/2020|EPI ISL 457912|B.1.5|Kenya|2020-04-11	Africa|hCoV-19/South Africa/KRISP-K002404/2020|EPI ISL 515768|C.1|South Africa|2020-07-27	0.0004561637	Africa
Africa|hCoV-19/Kenya/C589/2020|EPI ISL 457913|B.1.5|Kenya|2020-04-11	Africa|hCoV-19/South Africa/KRISP-K002404/2020|EPI ISL 515768|C.1|South Africa|2020-07-27	0.0005180156	Africa
Africa|hCoV-19/Kenya/C5902/2020|EPI ISL 568779|B.1.5|Kenya|2020-05-12	Africa|hCoV-19/South Africa/KRISP-K002404/2020|EPI ISL 515768|C.1|South Africa|2020-07-27	0.0005588130	Africa
Africa|hCoV-19/Kenya/C5911/2020|EPI ISL 568780|B.1.5|Kenya|2020-05-12	Africa|hCoV-19/South Africa/KRISP-K002404/2020|EPI ISL 515768|C.1|South Africa|2020-07-27	0.0005586701	Africa
Africa|hCoV-19/Kenya/C5914/2020|EPI ISL 568782|B.1.5|Kenya|2020-05-12	Africa|hCoV-19/South Africa/KRISP-K002404/2020|EPI ISL 515768|C.1|South Africa|2020-07-27	0.0005824767	Africa
Africa|hCoV-19/Kenya/C6186/2020|EPI ISL 568787|B.1.5|Kenya|2020-05-13	Africa|hCoV-19/South Africa/KRISP-K002404/2020|EPI ISL 515768|C.1|South Africa|2020-07-27	0.0006225320	Africa
Africa|hCoV-19/Kenya/C6255/2020|EPI ISL 568790|B.1.1.33|Kenya|2020-05-13	Africa|hCoV-19/South Africa/KRISP-K002404/2020|EPI ISL 515768|C.1|South Africa|2020-07-27	0.0005479693	Africa
Africa|hCoV-19/Kenya/C6298/2020|EPI ISL 568792|B.1|Kenya|2020-05-13	Africa|hCoV-19/South Africa/KRISP-K002404/2020|EPI ISL 515768|C.1|South Africa|2020-07-27	0.0005639457	Africa
Africa|hCoV-19/Kenya/C6369/2020|EPI ISL 568794|B.1|Kenya|2020-05-14	Africa|hCoV-19/South Africa/KRISP-K002404/2020|EPI ISL 515768|C.1|South Africa|2020-07-27	0.0006336010	Africa
Africa|hCoV-19/Kenya/C6380/2020|EPI ISL 568798|B.1.5|Kenya|2020-05-15	Africa|hCoV-19/South Africa/KRISP-K002404/2020|EPI ISL 515768|C.1|South Africa|2020-07-27	0.0005291595	Africa
Africa|hCoV-19/Kenya/C6384/2020|EPI ISL 568799|B.1|Kenya|2020-05-14	Africa|hCoV-19/South Africa/KRISP-K002404/2020|EPI ISL 515768|C.1|South Africa|2020-07-27	0.0005530436	Africa
Africa|hCoV-19/Kenya/C639/2020|EPI ISL 568703|B|Kenya|2020-04-14	Africa|hCoV-19/South Africa/KRISP-K002404/2020|EPI ISL 515768|C.1|South Africa|2020-07-27	0.0006339288	Africa
Africa|hCoV-19/Kenya/C6518/2020|EPI ISL 568803|B.1.5|Kenya|2020-05-14	Africa|hCoV-19/South Africa/KRISP-K002404/2020|EPI ISL 515768|C.1|South Africa|2020-07-27	0.0006025616	Africa
Africa|hCoV-19/Kenya/C6524/2020|EPI ISL 568805|A|Kenya|2020-05-14	Africa|hCoV-19/South Africa/KRISP-K002404/2020|EPI ISL 515768|C.1|South Africa|2020-07-27	0.0009047034	Africa
Africa|hCoV-19/Kenya/C656/2020|EPI ISL 457915|B.1.5|Kenya|2020-04-13	Africa|hCoV-19/South Africa/KRISP-K002404/2020|EPI ISL 515768|C.1|South Africa|2020-07-27	0.0005421422	Africa
Africa|hCoV-19/Kenya/C6564/2020|EPI ISL 568806|B.1.5|Kenya|2020-05-14	Africa|hCoV-19/South Africa/KRISP-K002404/2020|EPI ISL 515768|C.1|South Africa|2020-07-27	0.0006406440	Africa
Africa|hCoV-19/Kenya/C6878/2020|EPI ISL 568813|B.1.1|Kenya|2020-05-15	Africa|hCoV-19/South Africa/KRISP-K002404/2020|EPI ISL 515768|C.1|South Africa|2020-07-27	0.0004313536	Africa
Africa|hCoV-19/Kenya/C6914/2020|EPI ISL 568817|B.1|Kenya|2020-05-15	Africa|hCoV-19/South Africa/KRISP-K002404/2020|EPI ISL 515768|C.1|South Africa|2020-07-27	0.0006693584	Africa
Africa|hCoV-19/Kenya/C7081/2020|EPI ISL 568824|B.1.5|Kenya|2020-05-16	Africa|hCoV-19/South Africa/KRISP-K002404/2020|EPI ISL 515768|C.1|South Africa|2020-07-27	0.0005748569	Africa
Africa|hCoV-19/Kenya/C713/2020|EPI ISL 457920|B.1.5|Kenya|2020-04-14	Africa|hCoV-19/South Africa/KRISP-K002404/2020|EPI ISL 515768|C.1|South Africa|2020-07-27	0.0005421400	Africa
Africa|hCoV-19/Kenya/C7579/2020|EPI ISL 568842|A|Kenya|2020-05-16	Africa|hCoV-19/South Africa/KRISP-K002404/2020|EPI ISL 515768|C.1|South Africa|2020-07-27	0.0009071469	Africa
Africa|hCoV-19/Kenya/C7605/2020|EPI ISL 568847|A|Kenya|2020-05-16	Africa|hCoV-19/South Africa/KRISP-K002404/2020|EPI ISL 515768|C.1|South Africa|2020-07-27	0.0008556226	Africa
Africa|hCoV-19/Kenya/C787/2020|EPI ISL 457921|B.1.5|Kenya|2020-04-15	Africa|hCoV-19/South Africa/KRISP-K002404/2020|EPI ISL 515768|C.1|South Africa|2020-07-27	0.0005082241	Africa
Africa|hCoV-19/Kenya/C7949/2020|EPI ISL 568852|B.1|Kenya|2020-05-18	Africa|hCoV-19/South Africa/KRISP-K002404/2020|EPI ISL 515768|C.1|South Africa|2020-07-27	0.0006353549	Africa
Africa|hCoV-19/Kenya/C815/2020|EPI ISL 568706|B.1|Kenya|2020-04-16	Africa|hCoV-19/South Africa/KRISP-K002404/2020|EPI ISL 515768|C.1|South Africa|2020-07-27	0.0005636541	Africa
Africa|hCoV-19/Kenya/C8240/2020|EPI ISL 568855|B.1.5|Kenya|2020-05-19	Africa|hCoV-19/South Africa/KRISP-K002404/2020|EPI ISL 515768|C.1|South Africa|2020-07-27	0.0005670699	Africa
Africa|hCoV-19/Kenya/C926/2020|EPI ISL 457928|B.1.5|Kenya|2020-04-17	Africa|hCoV-19/South Africa/KRISP-K002404/2020|EPI ISL 515768|C.1|South Africa|2020-07-27	0.0005453552	Africa
Africa|hCoV-19/Kenya/D5/2020|EPI ISL 457999|B.1|Kenya|2020-05-22	Africa|hCoV-19/South Africa/KRISP-K002404/2020|EPI ISL 515768|C.1|South Africa|2020-07-27	0.0007984744	Africa
Africa|hCoV-19/Kenya/D6/2020|EPI ISL 458000|B.40|Kenya|2020-03-17	Africa|hCoV-19/South Africa/KRISP-K002404/2020|EPI ISL 515768|C.1|South Africa|2020-07-27	0.0008166016	Africa
Africa|hCoV-19/Kenya/NIC 059/2020|EPI ISL 457827|B.40|Kenya|2020-03	Africa|hCoV-19/South Africa/KRISP-K002404/2020|EPI ISL 515768|C.1|South Africa|2020-07-27	0.0007873107	Africa
Africa|hCoV-19/Kenya/NIC 084/2020|EPI ISL 457828|B|Kenya|2020-03	Africa|hCoV-19/South Africa/KRISP-K002404/2020|EPI ISL 515768|C.1|South Africa|2020-07-27	0.0007455371	Africa
Africa|hCoV-19/Kenya/NIC 087/2020|EPI ISL 457829|B.1.1.20|Kenya|2020-03	Africa|hCoV-19/South Africa/KRISP-K002404/2020|EPI ISL 515768|C.1|South Africa|2020-07-27	0.0004437997	Africa
Africa|hCoV-19/Kenya/NIC 089/2020|EPI ISL 457830|B.1.1.20|Kenya|2020-03	Africa|hCoV-19/South Africa/KRISP-K002404/2020|EPI ISL 515768|C.1|South Africa|2020-07-27	0.0004263438	Africa
Africa|hCoV-19/Kenya/NIC 168/2020|EPI ISL 457832|B.1.255|Kenya|2020-03	Africa|hCoV-19/South Africa/KRISP-K002404/2020|EPI ISL 515768|C.1|South Africa|2020-07-27	0.0005932606	Africa
Africa|hCoV-19/Kenya/NIC 187/2020|EPI ISL 457833|B.1.5|Kenya|2020-03-20	Africa|hCoV-19/South Africa/KRISP-K002404/2020|EPI ISL 515768|C.1|South Africa|2020-07-27	0.0005760244	Africa
Africa|hCoV-19/Kenya/NIC 196/2020|EPI ISL 457834|B.1.1|Kenya|2020-03-21	Africa|hCoV-19/South Africa/KRISP-K002404/2020|EPI ISL 515768|C.1|South Africa|2020-07-27	0.0004250752	Africa
Africa|hCoV-19/Kenya/NIC 248/2020|EPI ISL 457836|B.40|Kenya|2020-03-23	Africa|hCoV-19/South Africa/KRISP-K002404/2020|EPI ISL 515768|C.1|South Africa|2020-07-27	0.0007945321	Africa
Africa|hCoV-19/Kenya/NIC 266/2020|EPI ISL 457838|B.6|Kenya|2020-03-24	Africa|hCoV-19/South Africa/KRISP-K002404/2020|EPI ISL 515768|C.1|South Africa|2020-07-27	0.0008274367	Africa
Africa|hCoV-19/Kenya/NIC 492/2020|EPI ISL 457840|B.1.5|Kenya|2020-03	Africa|hCoV-19/South Africa/KRISP-K002404/2020|EPI ISL 515768|C.1|South Africa|2020-07-27	0.0005275419	Africa
Africa|hCoV-19/Kenya/NIC 512/2020|EPI ISL 457841|B.1.5|Kenya|2020-03	Africa|hCoV-19/South Africa/KRISP-K002404/2020|EPI ISL 515768|C.1|South Africa|2020-07-27	0.0005271526	Africa
Africa|hCoV-19/Kenya/NIC 569/2020|EPI ISL 457843|B.1.1|Kenya|2020-03-29	Africa|hCoV-19/South Africa/KRISP-K002404/2020|EPI ISL 515768|C.1|South Africa|2020-07-27	0.0004404172	Africa
Africa|hCoV-19/Kenya/NIC 593/2020|EPI ISL 457844|B.1.1.316|Kenya|2020-03-29	Africa|hCoV-19/South Africa/KRISP-K002404/2020|EPI ISL 515768|C.1|South Africa|2020-07-27	0.0004533942	Africa
Africa|hCoV-19/Kenya/S052/2020|EPI ISL 457932|B.4|Kenya|2020-03-14	Africa|hCoV-19/South Africa/KRISP-K002404/2020|EPI ISL 515768|C.1|South Africa|2020-07-27	0.0009044215	Africa
Africa|hCoV-19/Kenya/S109/2020|EPI ISL 457933|B.4|Kenya|2020-03-23	Africa|hCoV-19/South Africa/KRISP-K002404/2020|EPI ISL 515768|C.1|South Africa|2020-07-27	0.0009118959	Africa
Africa|hCoV-19/Kenya/S299/2020|EPI ISL 457934|B.1.1.1|Kenya|2020-03-29	Africa|hCoV-19/South Africa/KRISP-K002404/2020|EPI ISL 515768|C.1|South Africa|2020-07-27	0.0003085190	Africa
Africa|hCoV-19/Madagascar/IP-01650/2020|EPI ISL 508862|B.1|Madagascar|2020-03-20	Africa|hCoV-19/South Africa/KRISP-K002404/2020|EPI ISL 515768|C.1|South Africa|2020-07-27	0.0006099326	Africa
Africa|hCoV-19/Madagascar/IP-01861/2020|EPI ISL 508863|B.1|Madagascar|2020-03-22	Africa|hCoV-19/South Africa/KRISP-K002404/2020|EPI ISL 515768|C.1|South Africa|2020-07-27	0.0006099328	Africa
Africa|hCoV-19/Mali/M002593/2020|EPI ISL 487446|A|Mali|2020-04-06	Africa|hCoV-19/South Africa/KRISP-K002404/2020|EPI ISL 515768|C.1|South Africa|2020-07-27	0.0008133296	Africa
Africa|hCoV-19/Mali/M002615/2020|EPI ISL 487447|A|Mali|2020-04-06	Africa|hCoV-19/South Africa/KRISP-K002404/2020|EPI ISL 515768|C.1|South Africa|2020-07-27	0.0008473961	Africa
Africa|hCoV-19/Mali/M002616/2020|EPI ISL 487448|A|Mali|2020-04-06	Africa|hCoV-19/South Africa/KRISP-K002404/2020|EPI ISL 515768|C.1|South Africa|2020-07-27	0.0008149946	Africa
Africa|hCoV-19/Mali/M002618/2020|EPI ISL 487449|A|Mali|2020-04-06	Africa|hCoV-19/South Africa/KRISP-K002404/2020|EPI ISL 515768|C.1|South Africa|2020-07-27	0.0008472928	Africa
Africa|hCoV-19/Mali/M002644/2020|EPI ISL 487450|A|Mali|2020-04-08	Africa|hCoV-19/South Africa/KRISP-K002404/2020|EPI ISL 515768|C.1|South Africa|2020-07-27	0.0009151973	Africa
Africa|hCoV-19/Mali/M002659/2020|EPI ISL 487451|A|Mali|2020-04-09	Africa|hCoV-19/South Africa/KRISP-K002404/2020|EPI ISL 515768|C.1|South Africa|2020-07-27	0.0007794250	Africa
Africa|hCoV-19/Mali/M002663/2020|EPI ISL 487452|A|Mali|2020-04-09	Africa|hCoV-19/South Africa/KRISP-K002404/2020|EPI ISL 515768|C.1|South Africa|2020-07-27	0.0009490453	Africa
Africa|hCoV-19/Mali/M002667/2020|EPI ISL 487453|B.1|Mali|2020-04-10	Africa|hCoV-19/South Africa/KRISP-K002404/2020|EPI ISL 515768|C.1|South Africa|2020-07-27	0.0006099328	Africa
Africa|hCoV-19/Mali/M002672/2020|EPI ISL 487454|B|Mali|2020-04-10	Africa|hCoV-19/South Africa/KRISP-K002404/2020|EPI ISL 515768|C.1|South Africa|2020-07-27	0.0007796970	Africa
Africa|hCoV-19/Mali/M002673/2020|EPI ISL 487455|B.1|Mali|2020-04-10	Africa|hCoV-19/South Africa/KRISP-K002404/2020|EPI ISL 515768|C.1|South Africa|2020-07-27	0.0006099204	Africa
Africa|hCoV-19/Mali/M002675/2020|EPI ISL 487456|A|Mali|2020-04-10	Africa|hCoV-19/South Africa/KRISP-K002404/2020|EPI ISL 515768|C.1|South Africa|2020-07-27	0.0008473100	Africa
Africa|hCoV-19/Mali/M002698/2020|EPI ISL 487457|A|Mali|2020-04-12	Africa|hCoV-19/South Africa/KRISP-K002404/2020|EPI ISL 515768|C.1|South Africa|2020-07-27	0.0008143473	Africa
Africa|hCoV-19/Mali/M002700/2020|EPI ISL 487458|B.1|Mali|2020-04-12	Africa|hCoV-19/South Africa/KRISP-K002404/2020|EPI ISL 515768|C.1|South Africa|2020-07-27	0.0007485699	Africa
Africa|hCoV-19/Mali/M002703/2020|EPI ISL 487459|B.1|Mali|2020-04-12	Africa|hCoV-19/South Africa/KRISP-K002404/2020|EPI ISL 515768|C.1|South Africa|2020-07-27	0.0006777170	Africa
Africa|hCoV-19/Mali/M002704/2020|EPI ISL 487460|A|Mali|2020-04-12	Africa|hCoV-19/South Africa/KRISP-K002404/2020|EPI ISL 515768|C.1|South Africa|2020-07-27	0.0007794591	Africa
Africa|hCoV-19/Mali/M002707/2020|EPI ISL 487461|A|Mali|2020-04-12	Africa|hCoV-19/South Africa/KRISP-K002404/2020|EPI ISL 515768|C.1|South Africa|2020-07-27	0.0009490868	Africa
Africa|hCoV-19/Mali/M002758/2020|EPI ISL 487462|B.1|Mali|2020-04-13	Africa|hCoV-19/South Africa/KRISP-K002404/2020|EPI ISL 515768|C.1|South Africa|2020-07-27	0.0007116969	Africa
Africa|hCoV-19/Mali/M002823/2020|EPI ISL 487463|A|Mali|2020-04-14	Africa|hCoV-19/South Africa/KRISP-K002404/2020|EPI ISL 515768|C.1|South Africa|2020-07-27	0.0008811994	Africa
Africa|hCoV-19/Mali/M002824/2020|EPI ISL 487464|B.1.3|Mali|2020-04-14	Africa|hCoV-19/South Africa/KRISP-K002404/2020|EPI ISL 515768|C.1|South Africa|2020-07-27	0.0007116630	Africa
Africa|hCoV-19/Mali/M002826/2020|EPI ISL 487465|A|Mali|2020-04-14	Africa|hCoV-19/South Africa/KRISP-K002404/2020|EPI ISL 515768|C.1|South Africa|2020-07-27	0.0008134010	Africa
Africa|hCoV-19/Mali/M002830/2020|EPI ISL 487466|B.1.275|Mali|2020-04-14	Africa|hCoV-19/South Africa/KRISP-K002404/2020|EPI ISL 515768|C.1|South Africa|2020-07-27	0.0006777903	Africa
Africa|hCoV-19/Morocco/15N/2020|EPI ISL 458150|B.1.1|Morocco|2020-05-15	Africa|hCoV-19/South Africa/KRISP-K002404/2020|EPI ISL 515768|C.1|South Africa|2020-07-27	0.0006785721	Africa
Africa|hCoV-19/Morocco/6887/2020|EPI ISL 459965|B.1.1|Morocco|2020-03-03	Africa|hCoV-19/South Africa/KRISP-K002404/2020|EPI ISL 515768|C.1|South Africa|2020-07-27	0.0004065171	Africa
Africa|hCoV-19/Morocco/6888/2020|EPI ISL 459966|B.1.1|Morocco|2020-03-15	Africa|hCoV-19/South Africa/KRISP-K002404/2020|EPI ISL 515768|C.1|South Africa|2020-07-27	0.0005081896	Africa
Africa|hCoV-19/Morocco/6889/2020|EPI ISL 459967|B.1.5|Morocco|2020-03-15	Africa|hCoV-19/South Africa/KRISP-K002404/2020|EPI ISL 515768|C.1|South Africa|2020-07-27	0.0005129497	Africa
Africa|hCoV-19/Morocco/6890/2020|EPI ISL 459968|B.1.5|Morocco|2020-03-17	Africa|hCoV-19/South Africa/KRISP-K002404/2020|EPI ISL 515768|C.1|South Africa|2020-07-27	0.0005796818	Africa
Africa|hCoV-19/Morocco/6891/2020|EPI ISL 459969|B.1.255|Morocco|2020-03-20	Africa|hCoV-19/South Africa/KRISP-K002404/2020|EPI ISL 515768|C.1|South Africa|2020-07-27	0.0005822477	Africa
Africa|hCoV-19/Morocco/6892/2020|EPI ISL 459970|B.1.5|Morocco|2020-03-17	Africa|hCoV-19/South Africa/KRISP-K002404/2020|EPI ISL 515768|C.1|South Africa|2020-07-27	0.0005825808	Africa
Africa|hCoV-19/Morocco/6893/2020|EPI ISL 459971|B.1.153|Morocco|2020-03-18	Africa|hCoV-19/South Africa/KRISP-K002404/2020|EPI ISL 515768|C.1|South Africa|2020-07-27	0.0007560588	Africa
Africa|hCoV-19/Morocco/6894/2020|EPI ISL 459972|B.1|Morocco|2020-03-20	Africa|hCoV-19/South Africa/KRISP-K002404/2020|EPI ISL 515768|C.1|South Africa|2020-07-27	0.0007116632	Africa
Africa|hCoV-19/Morocco/6895/2020|EPI ISL 459973|B.1.1|Morocco|2020-03-20	Africa|hCoV-19/South Africa/KRISP-K002404/2020|EPI ISL 515768|C.1|South Africa|2020-07-27	0.0004404025	Africa
Africa|hCoV-19/Morocco/6897/2020|EPI ISL 459975|B.1.5|Morocco|2020-03-21	Africa|hCoV-19/South Africa/KRISP-K002404/2020|EPI ISL 515768|C.1|South Africa|2020-07-27	0.0005760437	Africa
Africa|hCoV-19/Morocco/6898/2020|EPI ISL 459976|B.1|Morocco|2020-03-16	Africa|hCoV-19/South Africa/KRISP-K002404/2020|EPI ISL 515768|C.1|South Africa|2020-07-27	0.0006438876	Africa
Africa|hCoV-19/Morocco/6899/2020|EPI ISL 459977|B.1.1|Morocco|2020-04-21	Africa|hCoV-19/South Africa/KRISP-K002404/2020|EPI ISL 515768|C.1|South Africa|2020-07-27	0.0004404218	Africa
Africa|hCoV-19/Morocco/6900/2020|EPI ISL 459978|B.1.1.247|Morocco|2020-04-20	Africa|hCoV-19/South Africa/KRISP-K002404/2020|EPI ISL 515768|C.1|South Africa|2020-07-27	0.0005421146	Africa
Africa|hCoV-19/Morocco/6901/2020|EPI ISL 459979|B.1|Morocco|2020-04-19	Africa|hCoV-19/South Africa/KRISP-K002404/2020|EPI ISL 515768|C.1|South Africa|2020-07-27	0.0006438310	Africa
Africa|hCoV-19/Morocco/6902/2020|EPI ISL 459980|B.1.1|Morocco|2020-04-19	Africa|hCoV-19/South Africa/KRISP-K002404/2020|EPI ISL 515768|C.1|South Africa|2020-07-27	0.0005760085	Africa
Africa|hCoV-19/Morocco/6903/2020|EPI ISL 459981|B.1|Morocco|2020-04-19	Africa|hCoV-19/South Africa/KRISP-K002404/2020|EPI ISL 515768|C.1|South Africa|2020-07-27	0.0007795065	Africa
Africa|hCoV-19/Morocco/6904/2020|EPI ISL 459982|B.1|Morocco|2020-04-18	Africa|hCoV-19/South Africa/KRISP-K002404/2020|EPI ISL 515768|C.1|South Africa|2020-07-27	0.0007456024	Africa
Africa|hCoV-19/Morocco/6905/2020|EPI ISL 459983|B.1.1|Morocco|2020-04-21	Africa|hCoV-19/South Africa/KRISP-K002404/2020|EPI ISL 515768|C.1|South Africa|2020-07-27	0.0005082221	Africa
Africa|hCoV-19/Morocco/6906/2020|EPI ISL 459984|B.1.1|Morocco|2020-04-06	Africa|hCoV-19/South Africa/KRISP-K002404/2020|EPI ISL 515768|C.1|South Africa|2020-07-27	0.0004065171	Africa
Africa|hCoV-19/Morocco/AZ183/2020|EPI ISL 476026|B.1.1|Morocco|2020-05-11	Africa|hCoV-19/South Africa/KRISP-K002404/2020|EPI ISL 515768|C.1|South Africa|2020-07-27	0.0006099306	Africa
Africa|hCoV-19/Morocco/CA24/2020|EPI ISL 476025|B.1.1|Morocco|2020-05-02	Africa|hCoV-19/South Africa/KRISP-K002404/2020|EPI ISL 515768|C.1|South Africa|2020-07-27	0.0007456072	Africa
Africa|hCoV-19/Morocco/HMIMV-Rabat102-03/2020|EPI ISL 471456|B.1|Morocco|2020-03-31	Africa|hCoV-19/South Africa/KRISP-K002404/2020|EPI ISL 515768|C.1|South Africa|2020-07-27	0.0007455997	Africa
Africa|hCoV-19/Morocco/HMIMV-Rabat1025-04/2020|EPI ISL 471457|B.1|Morocco|2020-04-13	Africa|hCoV-19/South Africa/KRISP-K002404/2020|EPI ISL 515768|C.1|South Africa|2020-07-27	0.0006777766	Africa
Africa|hCoV-19/Morocco/HMIMV-Rabat1429-04/2020|EPI ISL 471458|B.1|Morocco|2020-04-19	Africa|hCoV-19/South Africa/KRISP-K002404/2020|EPI ISL 515768|C.1|South Africa|2020-07-27	0.0007795434	Africa
Africa|hCoV-19/Morocco/HMIMV-Rabat1435-04/2020|EPI ISL 471459|B.1|Morocco|2020-04-19	Africa|hCoV-19/South Africa/KRISP-K002404/2020|EPI ISL 515768|C.1|South Africa|2020-07-27	0.0006438463	Africa
Africa|hCoV-19/Morocco/HMIMV-Rabat1462-04/2020|EPI ISL 471460|B.1|Morocco|2020-04-19	Africa|hCoV-19/South Africa/KRISP-K002404/2020|EPI ISL 515768|C.1|South Africa|2020-07-27	0.0007456023	Africa
Africa|hCoV-19/Morocco/OUA677-19/2020|EPI ISL 451400|B.1.5|Morocco|2020-04-23	Africa|hCoV-19/South Africa/KRISP-K002404/2020|EPI ISL 515768|C.1|South Africa|2020-07-27	0.0006438746	Africa
Africa|hCoV-19/Morocco/RA85/2020|EPI ISL 467299|B.1|Morocco|2020-05-21	Africa|hCoV-19/South Africa/KRISP-K002404/2020|EPI ISL 515768|C.1|South Africa|2020-07-27	0.0011189568	Africa
Africa|hCoV-19/Morocco/RMPS-01/2020|EPI ISL 469017|B.1|Morocco|2020-04-13	Africa|hCoV-19/South Africa/KRISP-K002404/2020|EPI ISL 515768|C.1|South Africa|2020-07-27	0.0006099327	Africa
Africa|hCoV-19/Morocco/RMPS-02/2020|EPI ISL 469049|B.1|Morocco|2020-03-30	Africa|hCoV-19/South Africa/KRISP-K002404/2020|EPI ISL 515768|C.1|South Africa|2020-07-27	0.0006099595	Africa
Africa|hCoV-19/Morocco/RMPS-03/2020|EPI ISL 469051|B.1|Morocco|2020-04-03	Africa|hCoV-19/South Africa/KRISP-K002404/2020|EPI ISL 515768|C.1|South Africa|2020-07-27	0.0007116630	Africa
Africa|hCoV-19/Morocco/RMPS-04/2020|EPI ISL 469052|B.1|Morocco|2020-03-30	Africa|hCoV-19/South Africa/KRISP-K002404/2020|EPI ISL 515768|C.1|South Africa|2020-07-27	0.0006099327	Africa
Africa|hCoV-19/Morocco/RMPS-05/2020|EPI ISL 469053|B.1|Morocco|2020-03-30	Africa|hCoV-19/South Africa/KRISP-K002404/2020|EPI ISL 515768|C.1|South Africa|2020-07-27	0.0005760359	Africa
Africa|hCoV-19/Morocco/RMPS-06/2020|EPI ISL 469054|B.1|Morocco|2020-04-01	Africa|hCoV-19/South Africa/KRISP-K002404/2020|EPI ISL 515768|C.1|South Africa|2020-07-27	0.0006099328	Africa
Africa|hCoV-19/Morocco/RMPS-12/2020|EPI ISL 482737|B.1.1|Morocco|2020-05-08	Africa|hCoV-19/South Africa/KRISP-K002404/2020|EPI ISL 515768|C.1|South Africa|2020-07-27	0.0006208194	Africa
Africa|hCoV-19/Morocco/RMPS-13/2020|EPI ISL 482738|B.1|Morocco|2020-04-10	Africa|hCoV-19/South Africa/KRISP-K002404/2020|EPI ISL 515768|C.1|South Africa|2020-07-27	0.0006207852	Africa
Africa|hCoV-19/Morocco/RMPS-14/2020|EPI ISL 482739|B.1|Morocco|2020-04-22	Africa|hCoV-19/South Africa/KRISP-K002404/2020|EPI ISL 515768|C.1|South Africa|2020-07-27	0.0006332317	Africa
Africa|hCoV-19/Morocco/refstage1/2020|EPI ISL 476559|B.1.5|Morocco|2020-02-27	Africa|hCoV-19/South Africa/KRISP-K002404/2020|EPI ISL 515768|C.1|South Africa|2020-07-27	0.0005082246	Africa
Africa|hCoV-19/Nigeria/AB03-CV135/2020|EPI ISL 527872|B.1.5|Nigeria|2020-05-12	Africa|hCoV-19/South Africa/KRISP-K002404/2020|EPI ISL 515768|C.1|South Africa|2020-07-27	0.0006508190	Africa
Africa|hCoV-19/Nigeria/ED01-CV155/2020|EPI ISL 527873|B.40|Nigeria|2020-02-21	Africa|hCoV-19/South Africa/KRISP-K002404/2020|EPI ISL 515768|C.1|South Africa|2020-07-27	0.0008472880	Africa
Africa|hCoV-19/Nigeria/ED02-CV156/2020|EPI ISL 527874|B.40|Nigeria|2020-03-23	Africa|hCoV-19/South Africa/KRISP-K002404/2020|EPI ISL 515768|C.1|South Africa|2020-07-27	0.0007455368	Africa
Africa|hCoV-19/Nigeria/ED03-CV157/2020|EPI ISL 527875|B.40|Nigeria|2020-03-26	Africa|hCoV-19/South Africa/KRISP-K002404/2020|EPI ISL 515768|C.1|South Africa|2020-07-27	0.0009094947	Africa
Africa|hCoV-19/Nigeria/ED04-CV158/2020|EPI ISL 527876|A|Nigeria|2020-03-25	Africa|hCoV-19/South Africa/KRISP-K002404/2020|EPI ISL 515768|C.1|South Africa|2020-07-27	0.0008473243	Africa
Africa|hCoV-19/Nigeria/ED06-CV159/2020|EPI ISL 527877|A|Nigeria|2020-03-25	Africa|hCoV-19/South Africa/KRISP-K002404/2020|EPI ISL 515768|C.1|South Africa|2020-07-27	0.0008754774	Africa
Africa|hCoV-19/Nigeria/ED07-CV160/2020|EPI ISL 527878|B.40|Nigeria|2020-03-31	Africa|hCoV-19/South Africa/KRISP-K002404/2020|EPI ISL 515768|C.1|South Africa|2020-07-27	0.0008812912	Africa
Africa|hCoV-19/Nigeria/ED1010-CV215/2020|EPI ISL 527879|B.1.1.229|Nigeria|2020-05-04	Africa|hCoV-19/South Africa/KRISP-K002404/2020|EPI ISL 515768|C.1|South Africa|2020-07-27	0.0004743006	Africa
Africa|hCoV-19/Nigeria/ED18-CV161/2020|EPI ISL 527880|B.1.5|Nigeria|2020-03-25	Africa|hCoV-19/South Africa/KRISP-K002404/2020|EPI ISL 515768|C.1|South Africa|2020-07-27	0.0005433553	Africa
Africa|hCoV-19/Nigeria/ED20-CV162/2020|EPI ISL 527881|B.1|Nigeria|2020-03-30	Africa|hCoV-19/South Africa/KRISP-K002404/2020|EPI ISL 515768|C.1|South Africa|2020-07-27	0.0006099329	Africa
Africa|hCoV-19/Nigeria/ED25-CV163/2020|EPI ISL 527882|B.1.5|Nigeria|2020-05-09	Africa|hCoV-19/South Africa/KRISP-K002404/2020|EPI ISL 515768|C.1|South Africa|2020-07-27	0.0005421165	Africa
Africa|hCoV-19/Nigeria/ED32-CV164/2020|EPI ISL 527883|B.1.5|Nigeria|2020-05-18	Africa|hCoV-19/South Africa/KRISP-K002404/2020|EPI ISL 515768|C.1|South Africa|2020-07-27	0.0005469276	Africa
Africa|hCoV-19/Nigeria/ED46-CV165/2020|EPI ISL 527884|B.1.1.229|Nigeria|2020-04-24	Africa|hCoV-19/South Africa/KRISP-K002404/2020|EPI ISL 515768|C.1|South Africa|2020-07-27	0.0005421050	Africa
Africa|hCoV-19/Nigeria/ED48-CV193/2020|EPI ISL 527885|B.1.5|Nigeria|2020-04-26	Africa|hCoV-19/South Africa/KRISP-K002404/2020|EPI ISL 515768|C.1|South Africa|2020-07-27	0.0005206551	Africa
Africa|hCoV-19/Nigeria/EK025-CV58/2020|EPI ISL 487098|B.1.1.71|Nigeria|2020-04-19	Africa|hCoV-19/South Africa/KRISP-K002404/2020|EPI ISL 515768|C.1|South Africa|2020-07-27	0.0005552827	Africa
Africa|hCoV-19/Nigeria/EK084-CV50/2020|EPI ISL 487105|B.1.1.71|Nigeria|2020-04-23	Africa|hCoV-19/South Africa/KRISP-K002404/2020|EPI ISL 515768|C.1|South Africa|2020-07-27	0.0005421002	Africa
Africa|hCoV-19/Nigeria/EK220-CV54/2020|EPI ISL 487102|B.1.1|Nigeria|2020-05-14	Africa|hCoV-19/South Africa/KRISP-K002404/2020|EPI ISL 515768|C.1|South Africa|2020-07-27	0.0005088219	Africa
Africa|hCoV-19/Nigeria/EK254-CV60/2020|EPI ISL 487096|B.1.1|Nigeria|2020-05-19	Africa|hCoV-19/South Africa/KRISP-K002404/2020|EPI ISL 515768|C.1|South Africa|2020-07-27	0.0005223015	Africa
Africa|hCoV-19/Nigeria/EK291-CV115/2020|EPI ISL 527887|B.1.1|Nigeria|2020-06-02	Africa|hCoV-19/South Africa/KRISP-K002404/2020|EPI ISL 515768|C.1|South Africa|2020-07-27	0.0004743513	Africa
Africa|hCoV-19/Nigeria/KW017-CV24/2020|EPI ISL 455362|B.1.255|Nigeria|2020-04-10	Africa|hCoV-19/South Africa/KRISP-K002404/2020|EPI ISL 515768|C.1|South Africa|2020-07-27	0.0006438593	Africa
Africa|hCoV-19/Nigeria/KW298-CV48/2020|EPI ISL 487107|A|Nigeria|2020-05-08	Africa|hCoV-19/South Africa/KRISP-K002404/2020|EPI ISL 515768|C.1|South Africa|2020-07-27	0.0009151538	Africa
Africa|hCoV-19/Nigeria/KW326-CV52/2020|EPI ISL 487103|B.1.1|Nigeria|2020-05-09	Africa|hCoV-19/South Africa/KRISP-K002404/2020|EPI ISL 515768|C.1|South Africa|2020-07-27	0.0004769384	Africa
Africa|hCoV-19/Nigeria/Lagos01/2020|EPI ISL 413550|B.1.1|Nigeria|2020-02-27	Africa|hCoV-19/South Africa/KRISP-K002404/2020|EPI ISL 515768|C.1|South Africa|2020-07-27	0.0004460015	Africa
Africa|hCoV-19/Nigeria/NG57752/2020|EPI ISL 462992|B.1.1|Nigeria|2020-03	Africa|hCoV-19/South Africa/KRISP-K002404/2020|EPI ISL 515768|C.1|South Africa|2020-07-27	0.0004748787	Africa
Africa|hCoV-19/Nigeria/OG007-CV22/2020|EPI ISL 455412|B.40|Nigeria|2020-03-29	Africa|hCoV-19/South Africa/KRISP-K002404/2020|EPI ISL 515768|C.1|South Africa|2020-07-27	0.0007794749	Africa
Africa|hCoV-19/Nigeria/ON191-CV49/2020|EPI ISL 487106|B.1.246|Nigeria|2020-06-30	Africa|hCoV-19/South Africa/KRISP-K002404/2020|EPI ISL 515768|C.1|South Africa|2020-07-27	0.0007151277	Africa
Africa|hCoV-19/Nigeria/ON505-CV43/2020|EPI ISL 487112|B.1.246|Nigeria|2020-05-24	Africa|hCoV-19/South Africa/KRISP-K002404/2020|EPI ISL 515768|C.1|South Africa|2020-07-27	0.0007794721	Africa
Africa|hCoV-19/Nigeria/ON507-CV44/2020|EPI ISL 487111|B.1.1.10|Nigeria|2020-05-24	Africa|hCoV-19/South Africa/KRISP-K002404/2020|EPI ISL 515768|C.1|South Africa|2020-07-27	0.0005427545	Africa
Africa|hCoV-19/Nigeria/ON595-CV121/2020|EPI ISL 527888|B.1.1.90|Nigeria|2020-06-03	Africa|hCoV-19/South Africa/KRISP-K002404/2020|EPI ISL 515768|C.1|South Africa|2020-07-27	0.0005760221	Africa
Africa|hCoV-19/Nigeria/ON705-CV153/2020|EPI ISL 527889|B.1.1.1|Nigeria|2020-06-09	Africa|hCoV-19/South Africa/KRISP-K002404/2020|EPI ISL 515768|C.1|South Africa|2020-07-27	0.0004065350	Africa
Africa|hCoV-19/Nigeria/ON752-CV144/2020|EPI ISL 527890|B.1|Nigeria|2020-06-11	Africa|hCoV-19/South Africa/KRISP-K002404/2020|EPI ISL 515768|C.1|South Africa|2020-07-27	0.0007460977	Africa
Africa|hCoV-19/Nigeria/ON920-CV152/2020|EPI ISL 527891|B.1.1.220|Nigeria|2020-06-16	Africa|hCoV-19/South Africa/KRISP-K002404/2020|EPI ISL 515768|C.1|South Africa|2020-07-27	0.0005766864	Africa
Africa|hCoV-19/Nigeria/ON969-CV145/2020|EPI ISL 527892|B.1.1|Nigeria|2020-06-17	Africa|hCoV-19/South Africa/KRISP-K002404/2020|EPI ISL 515768|C.1|South Africa|2020-07-27	0.0005760590	Africa
Africa|hCoV-19/Nigeria/OS016-CV3/2020|EPI ISL 455413|B.40|Nigeria|2020-03-27	Africa|hCoV-19/South Africa/KRISP-K002404/2020|EPI ISL 515768|C.1|South Africa|2020-07-27	0.0007477664	Africa
Africa|hCoV-19/Nigeria/OS030-CV5/2020|EPI ISL 455415|A|Nigeria|2020-03-29	Africa|hCoV-19/South Africa/KRISP-K002404/2020|EPI ISL 515768|C.1|South Africa|2020-07-27	0.0010189403	Africa
Africa|hCoV-19/Nigeria/OS055-CV8/2020|EPI ISL 455418|A|Nigeria|2020-03-29	Africa|hCoV-19/South Africa/KRISP-K002404/2020|EPI ISL 515768|C.1|South Africa|2020-07-27	0.0010095040	Africa
Africa|hCoV-19/Nigeria/OS060-CV9/2020|EPI ISL 455419|B.1|Nigeria|2020-03-29	Africa|hCoV-19/South Africa/KRISP-K002404/2020|EPI ISL 515768|C.1|South Africa|2020-07-27	0.0007519894	Africa
Africa|hCoV-19/Nigeria/OS070-CV11/2020|EPI ISL 455422|A|Nigeria|2020-03-29	Africa|hCoV-19/South Africa/KRISP-K002404/2020|EPI ISL 515768|C.1|South Africa|2020-07-27	0.0009830258	Africa
Africa|hCoV-19/Nigeria/OS085-CV14/2020|EPI ISL 455424|A|Nigeria|2020-03-29	Africa|hCoV-19/South Africa/KRISP-K002404/2020|EPI ISL 515768|C.1|South Africa|2020-07-27	0.0008812590	Africa
Africa|hCoV-19/Nigeria/OS125-CV20/2020|EPI ISL 455427|A|Nigeria|2020-03-29	Africa|hCoV-19/South Africa/KRISP-K002404/2020|EPI ISL 515768|C.1|South Africa|2020-07-27	0.0010228884	Africa
Africa|hCoV-19/Nigeria/OS294-CV42/2020|EPI ISL 487113|B.1.5|Nigeria|2020-04-23	Africa|hCoV-19/South Africa/KRISP-K002404/2020|EPI ISL 515768|C.1|South Africa|2020-07-27	0.0006099443	Africa
Africa|hCoV-19/Nigeria/OS524-CV45/2020|EPI ISL 487110|B.1.22|Nigeria|2020-05-11	Africa|hCoV-19/South Africa/KRISP-K002404/2020|EPI ISL 515768|C.1|South Africa|2020-07-27	0.0007116630	Africa
Africa|hCoV-19/Nigeria/OS589-CV46/2020|EPI ISL 487109|B.1.22|Nigeria|2020-05-29	Africa|hCoV-19/South Africa/KRISP-K002404/2020|EPI ISL 515768|C.1|South Africa|2020-07-27	0.0007458271	Africa
Africa|hCoV-19/Nigeria/OY008-CV29/2020|EPI ISL 455429|B.1|Nigeria|2020-03-27	Africa|hCoV-19/South Africa/KRISP-K002404/2020|EPI ISL 515768|C.1|South Africa|2020-07-27	0.0006099327	Africa
Africa|hCoV-19/Nigeria/OY045A-CV35/2020|EPI ISL 455431|B.40|Nigeria|2020-04-02	Africa|hCoV-19/South Africa/KRISP-K002404/2020|EPI ISL 515768|C.1|South Africa|2020-07-27	0.0007457137	Africa
Africa|hCoV-19/Nigeria/OY094-CV57/2020|EPI ISL 487099|B.1.1.102|Nigeria|2020-04-24	Africa|hCoV-19/South Africa/KRISP-K002404/2020|EPI ISL 515768|C.1|South Africa|2020-07-27	0.0004743310	Africa
Africa|hCoV-19/Nigeria/OY175-CV51/2020|EPI ISL 487104|B.1|Nigeria|2020-05-03	Africa|hCoV-19/South Africa/KRISP-K002404/2020|EPI ISL 515768|C.1|South Africa|2020-07-27	0.0007223688	Africa
Africa|hCoV-19/Nigeria/OY233-CV66/2020|EPI ISL 487091|B.1.246|Nigeria|2020-05-13	Africa|hCoV-19/South Africa/KRISP-K002404/2020|EPI ISL 515768|C.1|South Africa|2020-07-27	0.0008812561	Africa
Africa|hCoV-19/Nigeria/OY260-CV55/2020|EPI ISL 487101|B.1.265|Nigeria|2020-05-16	Africa|hCoV-19/South Africa/KRISP-K002404/2020|EPI ISL 515768|C.1|South Africa|2020-07-27	0.0007794721	Africa
Africa|hCoV-19/Nigeria/OY592-CV167/2020|EPI ISL 527898|B.1.265|Nigeria|2020-06-10	Africa|hCoV-19/South Africa/KRISP-K002404/2020|EPI ISL 515768|C.1|South Africa|2020-07-27	0.0008813068	Africa
Africa|hCoV-19/Nigeria/OY595-CV168/2020|EPI ISL 527899|B.1.265|Nigeria|2020-06-09	Africa|hCoV-19/South Africa/KRISP-K002404/2020|EPI ISL 515768|C.1|South Africa|2020-07-27	0.0009112885	Africa
Africa|hCoV-19/Nigeria/OY598-CV169/2020|EPI ISL 527900|B.1.1|Nigeria|2020-06-09	Africa|hCoV-19/South Africa/KRISP-K002404/2020|EPI ISL 515768|C.1|South Africa|2020-07-27	0.0006938915	Africa
Africa|hCoV-19/Nigeria/OY605-CV170/2020|EPI ISL 527901|B.1.1|Nigeria|2020-06-12	Africa|hCoV-19/South Africa/KRISP-K002404/2020|EPI ISL 515768|C.1|South Africa|2020-07-27	0.0007115988	Africa
Africa|hCoV-19/Nigeria/OY608-CV172/2020|EPI ISL 527903|B.1.1|Nigeria|2020-06-11	Africa|hCoV-19/South Africa/KRISP-K002404/2020|EPI ISL 515768|C.1|South Africa|2020-07-27	0.0005131410	Africa
Africa|hCoV-19/Nigeria/OY612-CV173/2020|EPI ISL 527904|B.1.1|Nigeria|2020-06-13	Africa|hCoV-19/South Africa/KRISP-K002404/2020|EPI ISL 515768|C.1|South Africa|2020-07-27	0.0005425938	Africa
Africa|hCoV-19/Nigeria/OY616-CV174/2020|EPI ISL 527905|B.1.1|Nigeria|2020-06-12	Africa|hCoV-19/South Africa/KRISP-K002404/2020|EPI ISL 515768|C.1|South Africa|2020-07-27	0.0007126627	Africa
Africa|hCoV-19/Nigeria/OY625-CV182/2020|EPI ISL 527909|B.1.1|Nigeria|2020-06-13	Africa|hCoV-19/South Africa/KRISP-K002404/2020|EPI ISL 515768|C.1|South Africa|2020-07-27	0.0005486391	Africa
Africa|hCoV-19/Nigeria/OY626-CV183/2020|EPI ISL 527910|B.1.1|Nigeria|2020-06-13	Africa|hCoV-19/South Africa/KRISP-K002404/2020|EPI ISL 515768|C.1|South Africa|2020-07-27	0.0005465587	Africa
Africa|hCoV-19/Nigeria/OY627-CV184/2020|EPI ISL 527911|B.1.1|Nigeria|2020-06-13	Africa|hCoV-19/South Africa/KRISP-K002404/2020|EPI ISL 515768|C.1|South Africa|2020-07-27	0.0004405765	Africa
Africa|hCoV-19/Nigeria/OY628-CV185/2020|EPI ISL 527912|B.1.1|Nigeria|2020-06-13	Africa|hCoV-19/South Africa/KRISP-K002404/2020|EPI ISL 515768|C.1|South Africa|2020-07-27	0.0006777442	Africa
Africa|hCoV-19/Nigeria/OY633-CV189/2020|EPI ISL 527914|B.1.1.71|Nigeria|2020-06-16	Africa|hCoV-19/South Africa/KRISP-K002404/2020|EPI ISL 515768|C.1|South Africa|2020-07-27	0.0006438157	Africa
Africa|hCoV-19/Nigeria/OY636-CV192/2020|EPI ISL 527915|B.1.1|Nigeria|2020-06-17	Africa|hCoV-19/South Africa/KRISP-K002404/2020|EPI ISL 515768|C.1|South Africa|2020-07-27	0.0005420799	Africa
Africa|hCoV-19/Senegal/003/2020|EPI ISL 418206|B.1.356|Senegal|2020-02-28	Africa|hCoV-19/South Africa/KRISP-K002404/2020|EPI ISL 515768|C.1|South Africa|2020-07-27	0.0006454492	Africa
Africa|hCoV-19/Senegal/016/2020|EPI ISL 418207|B.1.356|Senegal|2020-03-02	Africa|hCoV-19/South Africa/KRISP-K002404/2020|EPI ISL 515768|C.1|South Africa|2020-07-27	0.0006438310	Africa
Africa|hCoV-19/Senegal/020/2020|EPI ISL 418208|B.1.356|Senegal|2020-03-04	Africa|hCoV-19/South Africa/KRISP-K002404/2020|EPI ISL 515768|C.1|South Africa|2020-07-27	0.0006116259	Africa
Africa|hCoV-19/Senegal/026/2020|EPI ISL 418209|B.1.356|Senegal|2020-03-03	Africa|hCoV-19/South Africa/KRISP-K002404/2020|EPI ISL 515768|C.1|South Africa|2020-07-27	0.0006777308	Africa
Africa|hCoV-19/Senegal/073/2020|EPI ISL 418210|B.1|Senegal|2020-03-10	Africa|hCoV-19/South Africa/KRISP-K002404/2020|EPI ISL 515768|C.1|South Africa|2020-07-27	0.0005421403	Africa
Africa|hCoV-19/Senegal/082/2020|EPI ISL 418211|B.1|Senegal|2020-03-11	Africa|hCoV-19/South Africa/KRISP-K002404/2020|EPI ISL 515768|C.1|South Africa|2020-07-27	0.0005423976	Africa
Africa|hCoV-19/Senegal/087/2020|EPI ISL 418212|B.1|Senegal|2020-03-11	Africa|hCoV-19/South Africa/KRISP-K002404/2020|EPI ISL 515768|C.1|South Africa|2020-07-27	0.0005097609	Africa
Africa|hCoV-19/Senegal/094/2020|EPI ISL 418213|B.1|Senegal|2020-03-12	Africa|hCoV-19/South Africa/KRISP-K002404/2020|EPI ISL 515768|C.1|South Africa|2020-07-27	0.0005765829	Africa
Africa|hCoV-19/Senegal/102/2020|EPI ISL 418214|B.1|Senegal|2020-03-12	Africa|hCoV-19/South Africa/KRISP-K002404/2020|EPI ISL 515768|C.1|South Africa|2020-07-27	0.0004927088	Africa
Africa|hCoV-19/Senegal/119/2020|EPI ISL 418215|B.1|Senegal|2020-03-12	Africa|hCoV-19/South Africa/KRISP-K002404/2020|EPI ISL 515768|C.1|South Africa|2020-07-27	0.0006147144	Africa
Africa|hCoV-19/Senegal/1351/2020|EPI ISL 480556|B.6|Senegal|2020-03-28	Africa|hCoV-19/South Africa/KRISP-K002404/2020|EPI ISL 515768|C.1|South Africa|2020-07-27	0.0007132295	Africa
Africa|hCoV-19/Senegal/136/2020|EPI ISL 418216|A.2|Senegal|2020-03-13	Africa|hCoV-19/South Africa/KRISP-K002404/2020|EPI ISL 515768|C.1|South Africa|2020-07-27	0.0009151506	Africa
Africa|hCoV-19/Senegal/139/2020|EPI ISL 418217|B.1|Senegal|2020-03-13	Africa|hCoV-19/South Africa/KRISP-K002404/2020|EPI ISL 515768|C.1|South Africa|2020-07-27	0.0005797360	Africa
Africa|hCoV-19/Senegal/1683/2020|EPI ISL 480783|B.1|Senegal|2020-03-31	Africa|hCoV-19/South Africa/KRISP-K002404/2020|EPI ISL 515768|C.1|South Africa|2020-07-27	0.0005773995	Africa
Africa|hCoV-19/Senegal/1749/2020|EPI ISL 480787|B.1|Senegal|2020-03-31	Africa|hCoV-19/South Africa/KRISP-K002404/2020|EPI ISL 515768|C.1|South Africa|2020-07-27	0.0005445519	Africa
Africa|hCoV-19/Senegal/1966/2020|EPI ISL 480789|A.11|Senegal|2020-04-01	Africa|hCoV-19/South Africa/KRISP-K002404/2020|EPI ISL 515768|C.1|South Africa|2020-07-27	0.0008816213	Africa
Africa|hCoV-19/Senegal/2840/2020|EPI ISL 481220|B.1|Senegal|2020-04-06	Africa|hCoV-19/South Africa/KRISP-K002404/2020|EPI ISL 515768|C.1|South Africa|2020-07-27	0.0007322895	Africa
Africa|hCoV-19/Senegal/2865/2020|EPI ISL 481234|B.1|Senegal|2020-04-07	Africa|hCoV-19/South Africa/KRISP-K002404/2020|EPI ISL 515768|C.1|South Africa|2020-07-27	0.0007595338	Africa
Africa|hCoV-19/Senegal/306/2020|EPI ISL 420069|B.3|Senegal|2020-03-17	Africa|hCoV-19/South Africa/KRISP-K002404/2020|EPI ISL 515768|C.1|South Africa|2020-07-27	0.0007116515	Africa
Africa|hCoV-19/Senegal/315/2020|EPI ISL 420070|B.1|Senegal|2020-03-17	Africa|hCoV-19/South Africa/KRISP-K002404/2020|EPI ISL 515768|C.1|South Africa|2020-07-27	0.0006099060	Africa
Africa|hCoV-19/Senegal/328/2020|EPI ISL 420071|B.1|Senegal|2020-03-17	Africa|hCoV-19/South Africa/KRISP-K002404/2020|EPI ISL 515768|C.1|South Africa|2020-07-27	0.0008302844	Africa
Africa|hCoV-19/Senegal/3331/2020|EPI ISL 481235|B.1.5|Senegal|2020-04-09	Africa|hCoV-19/South Africa/KRISP-K002404/2020|EPI ISL 515768|C.1|South Africa|2020-07-27	0.0005425394	Africa
Africa|hCoV-19/Senegal/370/2020|EPI ISL 420072|B.1|Senegal|2020-03-18	Africa|hCoV-19/South Africa/KRISP-K002404/2020|EPI ISL 515768|C.1|South Africa|2020-07-27	0.0006454995	Africa
Africa|hCoV-19/Senegal/382/2020|EPI ISL 420073|B.1|Senegal|2020-03-19	Africa|hCoV-19/South Africa/KRISP-K002404/2020|EPI ISL 515768|C.1|South Africa|2020-07-27	0.0006438876	Africa
Africa|hCoV-19/Senegal/45436/2020|EPI ISL 498238|B.1.1|Senegal|2020-05-27	Africa|hCoV-19/South Africa/KRISP-K002404/2020|EPI ISL 515768|C.1|South Africa|2020-07-27	0.0005083943	Africa
Africa|hCoV-19/Senegal/45557/2020|EPI ISL 498239|B.1.1|Senegal|2020-05-27	Africa|hCoV-19/South Africa/KRISP-K002404/2020|EPI ISL 515768|C.1|South Africa|2020-07-27	0.0005804546	Africa
Africa|hCoV-19/Senegal/52357/2020|EPI ISL 498240|B.1.5.12|Senegal|2020-06-03	Africa|hCoV-19/South Africa/KRISP-K002404/2020|EPI ISL 515768|C.1|South Africa|2020-07-27	0.0008199252	Africa
Africa|hCoV-19/Senegal/52907/2020|EPI ISL 498241|B.1.5.12|Senegal|2020-06-05	Africa|hCoV-19/South Africa/KRISP-K002404/2020|EPI ISL 515768|C.1|South Africa|2020-07-27	0.0010515818	Africa
Africa|hCoV-19/Senegal/55499/2020|EPI ISL 498242|B.1.5|Senegal|2020-06-07	Africa|hCoV-19/South Africa/KRISP-K002404/2020|EPI ISL 515768|C.1|South Africa|2020-07-27	0.0006450042	Africa
Africa|hCoV-19/Senegal/55703/2020|EPI ISL 477148|B.1.356|Senegal|2020-06-07	Africa|hCoV-19/South Africa/KRISP-K002404/2020|EPI ISL 515768|C.1|South Africa|2020-07-27	0.0007018342	Africa
Africa|hCoV-19/Senegal/55728/2020|EPI ISL 477150|B.1.5.12|Senegal|2020-06-07	Africa|hCoV-19/South Africa/KRISP-K002404/2020|EPI ISL 515768|C.1|South Africa|2020-07-27	0.0007178575	Africa
Africa|hCoV-19/Senegal/55738/2020|EPI ISL 477141|B.1.5.12|Senegal|2020-06-07	Africa|hCoV-19/South Africa/KRISP-K002404/2020|EPI ISL 515768|C.1|South Africa|2020-07-27	0.0007677061	Africa
Africa|hCoV-19/Senegal/55752/2020|EPI ISL 477149|B.1.5.12|Senegal|2020-06-07	Africa|hCoV-19/South Africa/KRISP-K002404/2020|EPI ISL 515768|C.1|South Africa|2020-07-27	0.0006884461	Africa
Africa|hCoV-19/Senegal/57065/2020|EPI ISL 476148|B.1.1.44|Senegal|2020-06-09	Africa|hCoV-19/South Africa/KRISP-K002404/2020|EPI ISL 515768|C.1|South Africa|2020-07-27	0.0005091604	Africa
Africa|hCoV-19/Senegal/5718/2020|EPI ISL 481236|B.1|Senegal|2020-04-18	Africa|hCoV-19/South Africa/KRISP-K002404/2020|EPI ISL 515768|C.1|South Africa|2020-07-27	0.0006130571	Africa
Africa|hCoV-19/Senegal/57273/2020|EPI ISL 498243|B.1.5.12|Senegal|2020-06-07	Africa|hCoV-19/South Africa/KRISP-K002404/2020|EPI ISL 515768|C.1|South Africa|2020-07-27	0.0007116731	Africa
Africa|hCoV-19/Senegal/57476/2020|EPI ISL 476149|B.1.5.12|Senegal|2020-06-06	Africa|hCoV-19/South Africa/KRISP-K002404/2020|EPI ISL 515768|C.1|South Africa|2020-07-27	0.0008521697	Africa
Africa|hCoV-19/Senegal/57503/2020|EPI ISL 498244|B.1.5.12|Senegal|2020-06-09	Africa|hCoV-19/South Africa/KRISP-K002404/2020|EPI ISL 515768|C.1|South Africa|2020-07-27	0.0008557022	Africa
Africa|hCoV-19/Senegal/57540/2020|EPI ISL 476491|B.1.5.12|Senegal|2020-06-09	Africa|hCoV-19/South Africa/KRISP-K002404/2020|EPI ISL 515768|C.1|South Africa|2020-07-27	0.0009252553	Africa
Africa|hCoV-19/Senegal/5766/2020|EPI ISL 481237|B.1.5.12|Senegal|2020-04-17	Africa|hCoV-19/South Africa/KRISP-K002404/2020|EPI ISL 515768|C.1|South Africa|2020-07-27	0.0007116798	Africa
Africa|hCoV-19/Senegal/5770/2020|EPI ISL 481238|B.1|Senegal|2020-04-17	Africa|hCoV-19/South Africa/KRISP-K002404/2020|EPI ISL 515768|C.1|South Africa|2020-07-27	0.0006338266	Africa
Africa|hCoV-19/Senegal/5785/2020|EPI ISL 481239|B.1.5.12|Senegal|2020-04-17	Africa|hCoV-19/South Africa/KRISP-K002404/2020|EPI ISL 515768|C.1|South Africa|2020-07-27	0.0006779769	Africa
Africa|hCoV-19/Senegal/5971/2020|EPI ISL 481240|B.1.5|Senegal|2020-04-18	Africa|hCoV-19/South Africa/KRISP-K002404/2020|EPI ISL 515768|C.1|South Africa|2020-07-27	0.0005798159	Africa
Africa|hCoV-19/Senegal/5986/2020|EPI ISL 481243|B.1|Senegal|2020-04-18	Africa|hCoV-19/South Africa/KRISP-K002404/2020|EPI ISL 515768|C.1|South Africa|2020-07-27	0.0006100803	Africa
Africa|hCoV-19/Senegal/600/2020|EPI ISL 420074|B.1.5|Senegal|2020-03-20	Africa|hCoV-19/South Africa/KRISP-K002404/2020|EPI ISL 515768|C.1|South Africa|2020-07-27	0.0005760379	Africa
Africa|hCoV-19/Senegal/611/2020|EPI ISL 420076|B.1|Senegal|2020-03-20	Africa|hCoV-19/South Africa/KRISP-K002404/2020|EPI ISL 515768|C.1|South Africa|2020-07-27	0.0006099596	Africa
Africa|hCoV-19/Senegal/618/2020|EPI ISL 420077|A|Senegal|2020-03-20	Africa|hCoV-19/South Africa/KRISP-K002404/2020|EPI ISL 515768|C.1|South Africa|2020-07-27	0.0008473100	Africa
Africa|hCoV-19/Senegal/620/2020|EPI ISL 420078|A.11|Senegal|2020-03-20	Africa|hCoV-19/South Africa/KRISP-K002404/2020|EPI ISL 515768|C.1|South Africa|2020-07-27	0.0008492957	Africa
Africa|hCoV-19/Senegal/62365/2020|EPI ISL 476492|B.1.5.12|Senegal|2020-06-10	Africa|hCoV-19/South Africa/KRISP-K002404/2020|EPI ISL 515768|C.1|South Africa|2020-07-27	0.0006777629	Africa
Africa|hCoV-19/Senegal/62368/2020|EPI ISL 476493|B.1.1|Senegal|2020-06-10	Africa|hCoV-19/South Africa/KRISP-K002404/2020|EPI ISL 515768|C.1|South Africa|2020-07-27	0.0004404025	Africa
Africa|hCoV-19/Senegal/62431/2020|EPI ISL 498247|B.1.5.12|Senegal|2020-06-10	Africa|hCoV-19/South Africa/KRISP-K002404/2020|EPI ISL 515768|C.1|South Africa|2020-07-27	0.0006191372	Africa
Africa|hCoV-19/Senegal/62872/2020|EPI ISL 476494|B.1.5.12|Senegal|2020-06-11	Africa|hCoV-19/South Africa/KRISP-K002404/2020|EPI ISL 515768|C.1|South Africa|2020-07-27	0.0006452390	Africa
Africa|hCoV-19/Senegal/62874/2020|EPI ISL 476495|B.1.5.12|Senegal|2020-06-11	Africa|hCoV-19/South Africa/KRISP-K002404/2020|EPI ISL 515768|C.1|South Africa|2020-07-27	0.0007478067	Africa
Africa|hCoV-19/Senegal/63263/2020|EPI ISL 498249|B.1.5.12|Senegal|2020-06-11	Africa|hCoV-19/South Africa/KRISP-K002404/2020|EPI ISL 515768|C.1|South Africa|2020-07-27	0.0006815403	Africa
Africa|hCoV-19/Senegal/63728/2020|EPI ISL 476497|B.1.356|Senegal|2020-06-12	Africa|hCoV-19/South Africa/KRISP-K002404/2020|EPI ISL 515768|C.1|South Africa|2020-07-27	0.0007576235	Africa
Africa|hCoV-19/Senegal/63742/2020|EPI ISL 476514|B.1.5.12|Senegal|2020-06-12	Africa|hCoV-19/South Africa/KRISP-K002404/2020|EPI ISL 515768|C.1|South Africa|2020-07-27	0.0007116791	Africa
Africa|hCoV-19/Senegal/640/2020|EPI ISL 420079|B.1|Senegal|2020-03-20	Africa|hCoV-19/South Africa/KRISP-K002404/2020|EPI ISL 515768|C.1|South Africa|2020-07-27	0.0008001588	Africa
Africa|hCoV-19/Senegal/64033/2020|EPI ISL 485715|B.1.5|Senegal|2020-06-12	Africa|hCoV-19/South Africa/KRISP-K002404/2020|EPI ISL 515768|C.1|South Africa|2020-07-27	0.0006777628	Africa
Africa|hCoV-19/Senegal/64076/2020|EPI ISL 485716|B.1|Senegal|2020-06-12	Africa|hCoV-19/South Africa/KRISP-K002404/2020|EPI ISL 515768|C.1|South Africa|2020-07-27	0.0008813335	Africa
Africa|hCoV-19/Senegal/64096/2020|EPI ISL 485717|B.1.5.12|Senegal|2020-06-12	Africa|hCoV-19/South Africa/KRISP-K002404/2020|EPI ISL 515768|C.1|South Africa|2020-07-27	0.0007170148	Africa
Africa|hCoV-19/Senegal/64101/2020|EPI ISL 476516|B.1.5.12|Senegal|2020-06-12	Africa|hCoV-19/South Africa/KRISP-K002404/2020|EPI ISL 515768|C.1|South Africa|2020-07-27	0.0007143665	Africa
Africa|hCoV-19/Senegal/64163/2020|EPI ISL 477159|B.1.5.12|Senegal|2020-06-12	Africa|hCoV-19/South Africa/KRISP-K002404/2020|EPI ISL 515768|C.1|South Africa|2020-07-27	0.0009029316	Africa
Africa|hCoV-19/Senegal/64166/2020|EPI ISL 476558|B.1.5.12|Senegal|2020-06-12	Africa|hCoV-19/South Africa/KRISP-K002404/2020|EPI ISL 515768|C.1|South Africa|2020-07-27	0.0008848441	Africa
Africa|hCoV-19/Senegal/6427/2020|EPI ISL 486873|B.1.5|Senegal|2020-04-20	Africa|hCoV-19/South Africa/KRISP-K002404/2020|EPI ISL 515768|C.1|South Africa|2020-07-27	0.0005432150	Africa
Africa|hCoV-19/Senegal/6430/2020|EPI ISL 486872|B.1.1|Senegal|2020-04-11	Africa|hCoV-19/South Africa/KRISP-K002404/2020|EPI ISL 515768|C.1|South Africa|2020-07-27	0.0004419039	Africa
Africa|hCoV-19/Senegal/64709/2020|EPI ISL 476560|B.1.5.12|Senegal|2020-06-13	Africa|hCoV-19/South Africa/KRISP-K002404/2020|EPI ISL 515768|C.1|South Africa|2020-07-27	0.0012296368	Africa
Africa|hCoV-19/Senegal/64716/2020|EPI ISL 498250|B.1.5.12|Senegal|2020-06-13	Africa|hCoV-19/South Africa/KRISP-K002404/2020|EPI ISL 515768|C.1|South Africa|2020-07-27	0.0006458395	Africa
Africa|hCoV-19/Senegal/64729/2020|EPI ISL 477155|B.1.1.44|Senegal|2020-06-11	Africa|hCoV-19/South Africa/KRISP-K002404/2020|EPI ISL 515768|C.1|South Africa|2020-07-27	0.0006472715	Africa
Africa|hCoV-19/Senegal/64763/2020|EPI ISL 476562|B.1.292|Senegal|2020-06-13	Africa|hCoV-19/South Africa/KRISP-K002404/2020|EPI ISL 515768|C.1|South Africa|2020-07-27	0.0006777900	Africa
Africa|hCoV-19/Senegal/64766/2020|EPI ISL 476564|B.1.5.12|Senegal|2020-06-13	Africa|hCoV-19/South Africa/KRISP-K002404/2020|EPI ISL 515768|C.1|South Africa|2020-07-27	0.0007455191	Africa
Africa|hCoV-19/Senegal/64771/2020|EPI ISL 482874|B.1.1.44|Senegal|2020-06-13	Africa|hCoV-19/South Africa/KRISP-K002404/2020|EPI ISL 515768|C.1|South Africa|2020-07-27	0.0006438942	Africa
Africa|hCoV-19/Senegal/64772/2020|EPI ISL 477154|B.1.5.12|Senegal|2020-06-13	Africa|hCoV-19/South Africa/KRISP-K002404/2020|EPI ISL 515768|C.1|South Africa|2020-07-27	0.0008379967	Africa
Africa|hCoV-19/Senegal/6481/2020|EPI ISL 486871|B.1.5|Senegal|2020-04-21	Africa|hCoV-19/South Africa/KRISP-K002404/2020|EPI ISL 515768|C.1|South Africa|2020-07-27	0.0005099115	Africa
Africa|hCoV-19/Senegal/64916/2020|EPI ISL 477156|B.1.5.12|Senegal|2020-06-13	Africa|hCoV-19/South Africa/KRISP-K002404/2020|EPI ISL 515768|C.1|South Africa|2020-07-27	0.0007153111	Africa
Africa|hCoV-19/Senegal/64932/2020|EPI ISL 476569|B.1.1.44|Senegal|2020-06-13	Africa|hCoV-19/South Africa/KRISP-K002404/2020|EPI ISL 515768|C.1|South Africa|2020-07-27	0.0005083152	Africa
Africa|hCoV-19/Senegal/64969/2020|EPI ISL 476570|B.1.5.12|Senegal|2020-06-13	Africa|hCoV-19/South Africa/KRISP-K002404/2020|EPI ISL 515768|C.1|South Africa|2020-07-27	0.0009798896	Africa
Africa|hCoV-19/Senegal/65030/2020|EPI ISL 476572|B.1.5.12|Senegal|2020-06-14	Africa|hCoV-19/South Africa/KRISP-K002404/2020|EPI ISL 515768|C.1|South Africa|2020-07-27	0.0006777164	Africa
Africa|hCoV-19/Senegal/65052/2020|EPI ISL 476574|B.1.5|Senegal|2020-06-13	Africa|hCoV-19/South Africa/KRISP-K002404/2020|EPI ISL 515768|C.1|South Africa|2020-07-27	0.0006128687	Africa
Africa|hCoV-19/Senegal/65428/2020|EPI ISL 485712|B.1.5.12|Senegal|2020-06-14	Africa|hCoV-19/South Africa/KRISP-K002404/2020|EPI ISL 515768|C.1|South Africa|2020-07-27	0.0008853447	Africa
Africa|hCoV-19/Senegal/65481/2020|EPI ISL 477151|B.1.1|Senegal|2020-06-14	Africa|hCoV-19/South Africa/KRISP-K002404/2020|EPI ISL 515768|C.1|South Africa|2020-07-27	0.0005907243	Africa
Africa|hCoV-19/Senegal/65548/2020|EPI ISL 477153|B.1.5.12|Senegal|2020-06-14	Africa|hCoV-19/South Africa/KRISP-K002404/2020|EPI ISL 515768|C.1|South Africa|2020-07-27	0.0008051993	Africa
Africa|hCoV-19/Senegal/65601/2020|EPI ISL 485713|B.1.5.12|Senegal|2020-06-14	Africa|hCoV-19/South Africa/KRISP-K002404/2020|EPI ISL 515768|C.1|South Africa|2020-07-27	0.0006777327	Africa
Africa|hCoV-19/Senegal/659/2020|EPI ISL 480554|B.1|Senegal|2020-03-21	Africa|hCoV-19/South Africa/KRISP-K002404/2020|EPI ISL 515768|C.1|South Africa|2020-07-27	0.0006455743	Africa
Africa|hCoV-19/Senegal/6597/2020|EPI ISL 486870|B.1.356|Senegal|2020-04-23	Africa|hCoV-19/South Africa/KRISP-K002404/2020|EPI ISL 515768|C.1|South Africa|2020-07-27	0.0006777307	Africa
Africa|hCoV-19/Senegal/6619/2020|EPI ISL 498230|B.1|Senegal|2020-04-21	Africa|hCoV-19/South Africa/KRISP-K002404/2020|EPI ISL 515768|C.1|South Africa|2020-07-27	0.0006438180	Africa
Africa|hCoV-19/Senegal/6626/2020|EPI ISL 498229|B.1|Senegal|2020-04-21	Africa|hCoV-19/South Africa/KRISP-K002404/2020|EPI ISL 515768|C.1|South Africa|2020-07-27	0.0006102038	Africa
Africa|hCoV-19/Senegal/66298/2020|EPI ISL 485708|B.1.5.12|Senegal|2020-06-15	Africa|hCoV-19/South Africa/KRISP-K002404/2020|EPI ISL 515768|C.1|South Africa|2020-07-27	0.0008813753	Africa
Africa|hCoV-19/Senegal/66443/2020|EPI ISL 485711|B.1.1|Senegal|2020-06-15	Africa|hCoV-19/South Africa/KRISP-K002404/2020|EPI ISL 515768|C.1|South Africa|2020-07-27	0.0006856564	Africa
Africa|hCoV-19/Senegal/66458/2020|EPI ISL 485710|B.1.1|Senegal|2020-06-15	Africa|hCoV-19/South Africa/KRISP-K002404/2020|EPI ISL 515768|C.1|South Africa|2020-07-27	0.0004743101	Africa
Africa|hCoV-19/Senegal/6751/2020|EPI ISL 486859|B.1.1|Senegal|2020-04-21	Africa|hCoV-19/South Africa/KRISP-K002404/2020|EPI ISL 515768|C.1|South Africa|2020-07-27	0.0005143854	Africa
Africa|hCoV-19/Senegal/6762/2020|EPI ISL 486869|B.1.5.12|Senegal|2020-04-21	Africa|hCoV-19/South Africa/KRISP-K002404/2020|EPI ISL 515768|C.1|South Africa|2020-07-27	0.0008117613	Africa
Africa|hCoV-19/Senegal/68303/2020|EPI ISL 477143|B.1.5.12|Senegal|2020-06-17	Africa|hCoV-19/South Africa/KRISP-K002404/2020|EPI ISL 515768|C.1|South Africa|2020-07-27	0.0007173268	Africa
Africa|hCoV-19/Senegal/68349/2020|EPI ISL 485635|B.1.5.12|Senegal|2020-06-18	Africa|hCoV-19/South Africa/KRISP-K002404/2020|EPI ISL 515768|C.1|South Africa|2020-07-27	0.0008133459	Africa
Africa|hCoV-19/Senegal/6837/2020|EPI ISL 486868|B.1.272|Senegal|2020-04-21	Africa|hCoV-19/South Africa/KRISP-K002404/2020|EPI ISL 515768|C.1|South Africa|2020-07-27	0.0006845166	Africa
Africa|hCoV-19/Senegal/6839/2020|EPI ISL 486867|B.1|Senegal|2020-04-23	Africa|hCoV-19/South Africa/KRISP-K002404/2020|EPI ISL 515768|C.1|South Africa|2020-07-27	0.0006472809	Africa
Africa|hCoV-19/Senegal/68458/2020|EPI ISL 482878|B.1.1|Senegal|2020-06-18	Africa|hCoV-19/South Africa/KRISP-K002404/2020|EPI ISL 515768|C.1|South Africa|2020-07-27	0.0004743102	Africa
Africa|hCoV-19/Senegal/6847/2020|EPI ISL 486865|B.1.272|Senegal|2020-04-02	Africa|hCoV-19/South Africa/KRISP-K002404/2020|EPI ISL 515768|C.1|South Africa|2020-07-27	0.0007116630	Africa
Africa|hCoV-19/Senegal/68488/2020|EPI ISL 482877|B.1.356|Senegal|2020-06-17	Africa|hCoV-19/South Africa/KRISP-K002404/2020|EPI ISL 515768|C.1|South Africa|2020-07-27	0.0008133431	Africa
Africa|hCoV-19/Senegal/68525/2020|EPI ISL 477142|B.1.1|Senegal|2020-06-17	Africa|hCoV-19/South Africa/KRISP-K002404/2020|EPI ISL 515768|C.1|South Africa|2020-07-27	0.0006959230	Africa
Africa|hCoV-19/Senegal/68548/2020|EPI ISL 482876|B.1.5.12|Senegal|2020-06-17	Africa|hCoV-19/South Africa/KRISP-K002404/2020|EPI ISL 515768|C.1|South Africa|2020-07-27	0.0006522057	Africa
Africa|hCoV-19/Senegal/68550/2020|EPI ISL 482875|B.1.5.12|Senegal|2020-06-16	Africa|hCoV-19/South Africa/KRISP-K002404/2020|EPI ISL 515768|C.1|South Africa|2020-07-27	0.0006788671	Africa
Africa|hCoV-19/Senegal/6914/2020|EPI ISL 498237|B.1.5|Senegal|2020-04-24	Africa|hCoV-19/South Africa/KRISP-K002404/2020|EPI ISL 515768|C.1|South Africa|2020-07-27	0.0006576836	Africa
Africa|hCoV-19/Senegal/6934/2020|EPI ISL 498235|B.1.5.12|Senegal|2020-04-22	Africa|hCoV-19/South Africa/KRISP-K002404/2020|EPI ISL 515768|C.1|South Africa|2020-07-27	0.0007842818	Africa
Africa|hCoV-19/Senegal/70339/2020|EPI ISL 477146|B.1.5.12|Senegal|2020-06-20	Africa|hCoV-19/South Africa/KRISP-K002404/2020|EPI ISL 515768|C.1|South Africa|2020-07-27	0.0007618583	Africa
Africa|hCoV-19/Senegal/70427/2020|EPI ISL 477144|B.1.5.12|Senegal|2020-06-20	Africa|hCoV-19/South Africa/KRISP-K002404/2020|EPI ISL 515768|C.1|South Africa|2020-07-27	0.0007636744	Africa
Africa|hCoV-19/Senegal/70440/2020|EPI ISL 477145|B.1.5.12|Senegal|2020-06-19	Africa|hCoV-19/South Africa/KRISP-K002404/2020|EPI ISL 515768|C.1|South Africa|2020-07-27	0.0008349765	Africa
Africa|hCoV-19/Senegal/83493/2020|EPI ISL 498252|B.1.1.44|Senegal|2020-07-09	Africa|hCoV-19/South Africa/KRISP-K002404/2020|EPI ISL 515768|C.1|South Africa|2020-07-27	0.0007304545	Africa
Africa|hCoV-19/Senegal/9068/2020|EPI ISL 498236|B.1.356|Senegal|2020-04-24	Africa|hCoV-19/South Africa/KRISP-K002404/2020|EPI ISL 515768|C.1|South Africa|2020-07-27	0.0006783742	Africa
Africa|hCoV-19/Senegal/9250/2020|EPI ISL 486866|B.1.1|Senegal|2020-04-22	Africa|hCoV-19/South Africa/KRISP-K002404/2020|EPI ISL 515768|C.1|South Africa|2020-07-27	0.0006777307	Africa
Africa|hCoV-19/Senegal/9256/2020|EPI ISL 486864|B.1.1|Senegal|2020-04-23	Africa|hCoV-19/South Africa/KRISP-K002404/2020|EPI ISL 515768|C.1|South Africa|2020-07-27	0.0006161689	Africa
Africa|hCoV-19/Senegal/9369/2020|EPI ISL 486863|B.1.5|Senegal|2020-04-25	Africa|hCoV-19/South Africa/KRISP-K002404/2020|EPI ISL 515768|C.1|South Africa|2020-07-27	0.0005421171	Africa
Africa|hCoV-19/Senegal/9392/2020|EPI ISL 486862|B.1.1|Senegal|2020-04-25	Africa|hCoV-19/South Africa/KRISP-K002404/2020|EPI ISL 515768|C.1|South Africa|2020-07-27	0.0005446369	Africa
Africa|hCoV-19/Senegal/9439/2020|EPI ISL 486861|B.1.1.44|Senegal|2020-04-25	Africa|hCoV-19/South Africa/KRISP-K002404/2020|EPI ISL 515768|C.1|South Africa|2020-07-27	0.0004744067	Africa
Africa|hCoV-19/Senegal/9615/2020|EPI ISL 486860|B.1.5.12|Senegal|2020-04-25	Africa|hCoV-19/South Africa/KRISP-K002404/2020|EPI ISL 515768|C.1|South Africa|2020-07-27	0.0006438180	Africa
Africa|hCoV-19/Senegal/9819/2020|EPI ISL 498233|B.1|Senegal|2020-04-25	Africa|hCoV-19/South Africa/KRISP-K002404/2020|EPI ISL 515768|C.1|South Africa|2020-07-27	0.0006900064	Africa
Africa|hCoV-19/Senegal/9821/2020|EPI ISL 498232|B.1.356|Senegal|2020-04-25	Africa|hCoV-19/South Africa/KRISP-K002404/2020|EPI ISL 515768|C.1|South Africa|2020-07-27	0.0006170425	Africa
Africa|hCoV-19/Senegal/9838/2020|EPI ISL 498231|B.1.272|Senegal|2020-04-25	Africa|hCoV-19/South Africa/KRISP-K002404/2020|EPI ISL 515768|C.1|South Africa|2020-07-27	0.0007178753	Africa
Africa|hCoV-19/Sierra Leone/KGH-G-8548/2020|EPI ISL 512811|B.1|Sierra Leone|2020-03-30	Africa|hCoV-19/South Africa/KRISP-K002404/2020|EPI ISL 515768|C.1|South Africa|2020-07-27	0.0006438877	Africa
Africa|hCoV-19/Sierra Leone/KGH-G-8549/2020|EPI ISL 512812|B.1.1|Sierra Leone|2020-03-31	Africa|hCoV-19/South Africa/KRISP-K002404/2020|EPI ISL 515768|C.1|South Africa|2020-07-27	0.0004065171	Africa
Africa|hCoV-19/Sierra Leone/KGH-G-8603/2020|EPI ISL 512813|B.1|Sierra Leone|2020-04-23	Africa|hCoV-19/South Africa/KRISP-K002404/2020|EPI ISL 515768|C.1|South Africa|2020-07-27	0.0006441430	Africa
Africa|hCoV-19/Sierra Leone/KGH-G-8604/2020|EPI ISL 512814|B.6|Sierra Leone|2020-04-03	Africa|hCoV-19/South Africa/KRISP-K002404/2020|EPI ISL 515768|C.1|South Africa|2020-07-27	0.0007455190	Africa
Africa|hCoV-19/Sierra Leone/KGH-G-8607/2020|EPI ISL 512815|B.1.1|Sierra Leone|2020-04-03	Africa|hCoV-19/South Africa/KRISP-K002404/2020|EPI ISL 515768|C.1|South Africa|2020-07-27	0.0004405921	Africa
Africa|hCoV-19/Sierra Leone/KGH-G-8625/2020|EPI ISL 512816|A.12|Sierra Leone|2020-04-10	Africa|hCoV-19/South Africa/KRISP-K002404/2020|EPI ISL 515768|C.1|South Africa|2020-07-27	0.0011188324	Africa
Africa|hCoV-19/Sierra Leone/KGH-G-8626/2020|EPI ISL 512817|A.12|Sierra Leone|2020-04-10	Africa|hCoV-19/South Africa/KRISP-K002404/2020|EPI ISL 515768|C.1|South Africa|2020-07-27	0.0010169687	Africa
Africa|hCoV-19/Sierra Leone/KGH-G-8627/2020|EPI ISL 512818|B.1.5|Sierra Leone|2020-04-08	Africa|hCoV-19/South Africa/KRISP-K002404/2020|EPI ISL 515768|C.1|South Africa|2020-07-27	0.0005760495	Africa
Africa|hCoV-19/Sierra Leone/KGH-G-8668/2020|EPI ISL 512819|A.12|Sierra Leone|2020-04-11	Africa|hCoV-19/South Africa/KRISP-K002404/2020|EPI ISL 515768|C.1|South Africa|2020-07-27	0.0010084432	Africa
Africa|hCoV-19/Sierra Leone/KGH-G-8669/2020|EPI ISL 512820|A.12|Sierra Leone|2020-04-14	Africa|hCoV-19/South Africa/KRISP-K002404/2020|EPI ISL 515768|C.1|South Africa|2020-07-27	0.0010509345	Africa
Africa|hCoV-19/South Africa/KRISP-0001/2020|EPI ISL 467431|B|South Africa|2020-03-23	Africa|hCoV-19/South Africa/KRISP-K002404/2020|EPI ISL 515768|C.1|South Africa|2020-07-27	0.0005772954	Africa
Africa|hCoV-19/South Africa/KRISP-0016/2020|EPI ISL 467432|B.1.106|South Africa|2020-03-28	Africa|hCoV-19/South Africa/KRISP-K002404/2020|EPI ISL 515768|C.1|South Africa|2020-07-27	0.0005421349	Africa
Africa|hCoV-19/South Africa/KRISP-0017/2020|EPI ISL 467433|B.1.5|South Africa|2020-04-03	Africa|hCoV-19/South Africa/KRISP-K002404/2020|EPI ISL 515768|C.1|South Africa|2020-07-27	0.0005082411	Africa
Africa|hCoV-19/South Africa/KRISP-0019/2020|EPI ISL 467434|B.1.5|South Africa|2020-04-02	Africa|hCoV-19/South Africa/KRISP-K002404/2020|EPI ISL 515768|C.1|South Africa|2020-07-27	0.0005082411	Africa
Africa|hCoV-19/South Africa/KRISP-0021/2020|EPI ISL 467435|B.1.5|South Africa|2020-04-02	Africa|hCoV-19/South Africa/KRISP-K002404/2020|EPI ISL 515768|C.1|South Africa|2020-07-27	0.0005423738	Africa
Africa|hCoV-19/South Africa/KRISP-0024/2020|EPI ISL 467436|B.1.106|South Africa|2020-04-01	Africa|hCoV-19/South Africa/KRISP-K002404/2020|EPI ISL 515768|C.1|South Africa|2020-07-27	0.0004877444	Africa
Africa|hCoV-19/South Africa/KRISP-0026/2020|EPI ISL 467437|B.1.106|South Africa|2020-04-01	Africa|hCoV-19/South Africa/KRISP-K002404/2020|EPI ISL 515768|C.1|South Africa|2020-07-27	0.0005426322	Africa
Africa|hCoV-19/South Africa/KRISP-0028/2020|EPI ISL 467438|B.1.106|South Africa|2020-04-02	Africa|hCoV-19/South Africa/KRISP-K002404/2020|EPI ISL 515768|C.1|South Africa|2020-07-27	0.0005936467	Africa
Africa|hCoV-19/South Africa/KRISP-0029/2020|EPI ISL 467439|B.1.5|South Africa|2020-04-02	Africa|hCoV-19/South Africa/KRISP-K002404/2020|EPI ISL 515768|C.1|South Africa|2020-07-27	0.0005328055	Africa
Africa|hCoV-19/South Africa/KRISP-0033/2020|EPI ISL 467440|B.1.106|South Africa|2020-04-01	Africa|hCoV-19/South Africa/KRISP-K002404/2020|EPI ISL 515768|C.1|South Africa|2020-07-27	0.0005486773	Africa
Africa|hCoV-19/South Africa/KRISP-0035/2020|EPI ISL 467441|B.1.5|South Africa|2020-03-27	Africa|hCoV-19/South Africa/KRISP-K002404/2020|EPI ISL 515768|C.1|South Africa|2020-07-27	0.0005082239	Africa
Africa|hCoV-19/South Africa/KRISP-0041/2020|EPI ISL 467443|B.1.5|South Africa|2020-03-25	Africa|hCoV-19/South Africa/KRISP-K002404/2020|EPI ISL 515768|C.1|South Africa|2020-07-27	0.0005082239	Africa
Africa|hCoV-19/South Africa/KRISP-005/2020|EPI ISL 455630|B.1.5|South Africa|2020-04-29	Africa|hCoV-19/South Africa/KRISP-K002404/2020|EPI ISL 515768|C.1|South Africa|2020-07-27	0.0005638781	Africa
Africa|hCoV-19/South Africa/KRISP-0055/2020|EPI ISL 467444|B.1.5|South Africa|2020-03-24	Africa|hCoV-19/South Africa/KRISP-K002404/2020|EPI ISL 515768|C.1|South Africa|2020-07-27	0.0005082228	Africa
Africa|hCoV-19/South Africa/KRISP-0056/2020|EPI ISL 467445|B.1.5|South Africa|2020-04-04	Africa|hCoV-19/South Africa/KRISP-K002404/2020|EPI ISL 515768|C.1|South Africa|2020-07-27	0.0005760611	Africa
Africa|hCoV-19/South Africa/KRISP-0057/2020|EPI ISL 467446|B.1.5|South Africa|2020-03-29	Africa|hCoV-19/South Africa/KRISP-K002404/2020|EPI ISL 515768|C.1|South Africa|2020-07-27	0.0005087755	Africa
Africa|hCoV-19/South Africa/KRISP-0059/2020|EPI ISL 467448|B.1.5|South Africa|2020-04-01	Africa|hCoV-19/South Africa/KRISP-K002404/2020|EPI ISL 515768|C.1|South Africa|2020-07-27	0.0005840090	Africa
Africa|hCoV-19/South Africa/KRISP-0065/2020|EPI ISL 467449|B.1.106|South Africa|2020-04-04	Africa|hCoV-19/South Africa/KRISP-K002404/2020|EPI ISL 515768|C.1|South Africa|2020-07-27	0.0005429256	Africa
Africa|hCoV-19/South Africa/KRISP-0066/2020|EPI ISL 467450|B.1.106|South Africa|2020-04-03	Africa|hCoV-19/South Africa/KRISP-K002404/2020|EPI ISL 515768|C.1|South Africa|2020-07-27	0.0005421164	Africa
Africa|hCoV-19/South Africa/KRISP-0067/2020|EPI ISL 467451|B.1.5|South Africa|2020-04-03	Africa|hCoV-19/South Africa/KRISP-K002404/2020|EPI ISL 515768|C.1|South Africa|2020-07-27	0.0005082239	Africa
Africa|hCoV-19/South Africa/KRISP-0074/2020|EPI ISL 467452|B.1.106|South Africa|2020-04-04	Africa|hCoV-19/South Africa/KRISP-K002404/2020|EPI ISL 515768|C.1|South Africa|2020-07-27	0.0005193553	Africa
Africa|hCoV-19/South Africa/KRISP-0075/2020|EPI ISL 467453|B.1.106|South Africa|2020-04-04	Africa|hCoV-19/South Africa/KRISP-K002404/2020|EPI ISL 515768|C.1|South Africa|2020-07-27	0.0005424106	Africa
Africa|hCoV-19/South Africa/KRISP-0080/2020|EPI ISL 467454|B.1.106|South Africa|2020-04-01	Africa|hCoV-19/South Africa/KRISP-K002404/2020|EPI ISL 515768|C.1|South Africa|2020-07-27	0.0005421165	Africa
Africa|hCoV-19/South Africa/KRISP-0081/2020|EPI ISL 467455|B.1.106|South Africa|2020-04-06	Africa|hCoV-19/South Africa/KRISP-K002404/2020|EPI ISL 515768|C.1|South Africa|2020-07-27	0.0005421165	Africa
Africa|hCoV-19/South Africa/KRISP-0084/2020|EPI ISL 467456|B.1.106|South Africa|2020-04-05	Africa|hCoV-19/South Africa/KRISP-K002404/2020|EPI ISL 515768|C.1|South Africa|2020-07-27	0.0005421165	Africa
Africa|hCoV-19/South Africa/KRISP-0088/2020|EPI ISL 467457|B.1.106|South Africa|2020-04-07	Africa|hCoV-19/South Africa/KRISP-K002404/2020|EPI ISL 515768|C.1|South Africa|2020-07-27	0.0005421165	Africa
Africa|hCoV-19/South Africa/KRISP-0089/2020|EPI ISL 467458|B.1.106|South Africa|2020-04-05	Africa|hCoV-19/South Africa/KRISP-K002404/2020|EPI ISL 515768|C.1|South Africa|2020-07-27	0.0005529238	Africa
Africa|hCoV-19/South Africa/KRISP-0090/2020|EPI ISL 467459|B.1.106|South Africa|2020-04-03	Africa|hCoV-19/South Africa/KRISP-K002404/2020|EPI ISL 515768|C.1|South Africa|2020-07-27	0.0005548014	Africa
Africa|hCoV-19/South Africa/KRISP-0096/2020|EPI ISL 467461|B.1.106|South Africa|2020-04-01	Africa|hCoV-19/South Africa/KRISP-K002404/2020|EPI ISL 515768|C.1|South Africa|2020-07-27	0.0005122440	Africa
Africa|hCoV-19/South Africa/KRISP-0097/2020|EPI ISL 467462|B.1.106|South Africa|2020-04-01	Africa|hCoV-19/South Africa/KRISP-K002404/2020|EPI ISL 515768|C.1|South Africa|2020-07-27	0.0005424660	Africa
Africa|hCoV-19/South Africa/KRISP-0111/2020|EPI ISL 467465|B.1.106|South Africa|2020-04-01	Africa|hCoV-19/South Africa/KRISP-K002404/2020|EPI ISL 515768|C.1|South Africa|2020-07-27	0.0006464966	Africa
Africa|hCoV-19/South Africa/KRISP-0113/2020|EPI ISL 467467|B.1.106|South Africa|2020-04-05	Africa|hCoV-19/South Africa/KRISP-K002404/2020|EPI ISL 515768|C.1|South Africa|2020-07-27	0.0005760358	Africa
Africa|hCoV-19/South Africa/KRISP-0115/2020|EPI ISL 467468|B.1.5|South Africa|2020-04-04	Africa|hCoV-19/South Africa/KRISP-K002404/2020|EPI ISL 515768|C.1|South Africa|2020-07-27	0.0005082239	Africa
Africa|hCoV-19/South Africa/KRISP-0118/2020|EPI ISL 467470|B.1.106|South Africa|2020-04-01	Africa|hCoV-19/South Africa/KRISP-K002404/2020|EPI ISL 515768|C.1|South Africa|2020-07-27	0.0005421349	Africa
Africa|hCoV-19/South Africa/KRISP-0119/2020|EPI ISL 467471|B.1.5|South Africa|2020-04-01	Africa|hCoV-19/South Africa/KRISP-K002404/2020|EPI ISL 515768|C.1|South Africa|2020-07-27	0.0005082239	Africa
Africa|hCoV-19/South Africa/KRISP-012/2020|EPI ISL 421576|B.1.1.10|South Africa|2020-04-01	Africa|hCoV-19/South Africa/KRISP-K002404/2020|EPI ISL 515768|C.1|South Africa|2020-07-27	0.0005426367	Africa
Africa|hCoV-19/South Africa/KRISP-0120/2020|EPI ISL 467472|B.1.106|South Africa|2020-04-01	Africa|hCoV-19/South Africa/KRISP-K002404/2020|EPI ISL 515768|C.1|South Africa|2020-07-27	0.0005760358	Africa
Africa|hCoV-19/South Africa/KRISP-0123/2020|EPI ISL 467475|B.1.5|South Africa|2020-05-14	Africa|hCoV-19/South Africa/KRISP-K002404/2020|EPI ISL 515768|C.1|South Africa|2020-07-27	0.0006099349	Africa
Africa|hCoV-19/South Africa/KRISP-0124/2020|EPI ISL 467476|B.1.1.57|South Africa|2020-05-13	Africa|hCoV-19/South Africa/KRISP-K002404/2020|EPI ISL 515768|C.1|South Africa|2020-07-27	0.0004434516	Africa
Africa|hCoV-19/South Africa/KRISP-0125/2020|EPI ISL 467477|B.1.1.52|South Africa|2020-05-13	Africa|hCoV-19/South Africa/KRISP-K002404/2020|EPI ISL 515768|C.1|South Africa|2020-07-27	0.0005081997	Africa
Africa|hCoV-19/South Africa/KRISP-0126/2020|EPI ISL 467478|B.1.1.40|South Africa|2020-05-13	Africa|hCoV-19/South Africa/KRISP-K002404/2020|EPI ISL 515768|C.1|South Africa|2020-07-27	0.0006098771	Africa
Africa|hCoV-19/South Africa/KRISP-0127/2020|EPI ISL 467479|B.1.5.19|South Africa|2020-05-13	Africa|hCoV-19/South Africa/KRISP-K002404/2020|EPI ISL 515768|C.1|South Africa|2020-07-27	0.0006099205	Africa
Africa|hCoV-19/South Africa/KRISP-0128/2020|EPI ISL 467480|B.1.1.57|South Africa|2020-05-13	Africa|hCoV-19/South Africa/KRISP-K002404/2020|EPI ISL 515768|C.1|South Africa|2020-07-27	0.0004423052	Africa
Africa|hCoV-19/South Africa/KRISP-0129/2020|EPI ISL 467481|B.1.1.52|South Africa|2020-05-13	Africa|hCoV-19/South Africa/KRISP-K002404/2020|EPI ISL 515768|C.1|South Africa|2020-07-27	0.0005420909	Africa
Africa|hCoV-19/South Africa/KRISP-0130/2020|EPI ISL 467482|B.1.1.57|South Africa|2020-05-13	Africa|hCoV-19/South Africa/KRISP-K002404/2020|EPI ISL 515768|C.1|South Africa|2020-07-27	0.0004743006	Africa
Africa|hCoV-19/South Africa/KRISP-0131/2020|EPI ISL 467483|B.1.5|South Africa|2020-05-13	Africa|hCoV-19/South Africa/KRISP-K002404/2020|EPI ISL 515768|C.1|South Africa|2020-07-27	0.0005760379	Africa
Africa|hCoV-19/South Africa/KRISP-0132/2020|EPI ISL 467484|B.1.1.40|South Africa|2020-05-13	Africa|hCoV-19/South Africa/KRISP-K002404/2020|EPI ISL 515768|C.1|South Africa|2020-07-27	0.0005081775	Africa
Africa|hCoV-19/South Africa/KRISP-0133/2020|EPI ISL 467485|B.1.1.57|South Africa|2020-05-13	Africa|hCoV-19/South Africa/KRISP-K002404/2020|EPI ISL 515768|C.1|South Africa|2020-07-27	0.0005081998	Africa
Africa|hCoV-19/South Africa/KRISP-0134/2020|EPI ISL 467486|B.1.1.206|South Africa|2020-05-14	Africa|hCoV-19/South Africa/KRISP-K002404/2020|EPI ISL 515768|C.1|South Africa|2020-07-27	0.0004742893	Africa
Africa|hCoV-19/South Africa/KRISP-0135/2020|EPI ISL 467487|B.1.1.57|South Africa|2020-05-14	Africa|hCoV-19/South Africa/KRISP-K002404/2020|EPI ISL 515768|C.1|South Africa|2020-07-27	0.0004440726	Africa
Africa|hCoV-19/South Africa/KRISP-0136/2020|EPI ISL 467488|B.1.5|South Africa|2020-05-14	Africa|hCoV-19/South Africa/KRISP-K002404/2020|EPI ISL 515768|C.1|South Africa|2020-07-27	0.0006438465	Africa
Africa|hCoV-19/South Africa/KRISP-0137/2020|EPI ISL 467489|B.1.1.52|South Africa|2020-05-14	Africa|hCoV-19/South Africa/KRISP-K002404/2020|EPI ISL 515768|C.1|South Africa|2020-07-27	0.0005081998	Africa
Africa|hCoV-19/South Africa/KRISP-0138/2020|EPI ISL 467490|B.1.1.53|South Africa|2020-05-14	Africa|hCoV-19/South Africa/KRISP-K002404/2020|EPI ISL 515768|C.1|South Africa|2020-07-27	0.0005082118	Africa
Africa|hCoV-19/South Africa/KRISP-0139/2020|EPI ISL 467491|B.1.1|South Africa|2020-05-16	Africa|hCoV-19/South Africa/KRISP-K002404/2020|EPI ISL 515768|C.1|South Africa|2020-07-27	0.0004743101	Africa
Africa|hCoV-19/South Africa/KRISP-0143/2020|EPI ISL 467493|B.1.1.56|South Africa|2020-05-21	Africa|hCoV-19/South Africa/KRISP-K002404/2020|EPI ISL 515768|C.1|South Africa|2020-07-27	0.0004742893	Africa
Africa|hCoV-19/South Africa/KRISP-0144/2020|EPI ISL 467494|B.1.5.16|South Africa|2020-05-30	Africa|hCoV-19/South Africa/KRISP-K002404/2020|EPI ISL 515768|C.1|South Africa|2020-07-27	0.0005760495	Africa
Africa|hCoV-19/South Africa/KRISP-0145/2020|EPI ISL 467495|B.1.106|South Africa|2020-05-30	Africa|hCoV-19/South Africa/KRISP-K002404/2020|EPI ISL 515768|C.1|South Africa|2020-07-27	0.0005760106	Africa
Africa|hCoV-19/South Africa/KRISP-0148/2020|EPI ISL 467498|B.1.1|South Africa|2020-05-30	Africa|hCoV-19/South Africa/KRISP-K002404/2020|EPI ISL 515768|C.1|South Africa|2020-07-27	0.0005082342	Africa
Africa|hCoV-19/South Africa/KRISP-0149/2020|EPI ISL 467499|B.1.1|South Africa|2020-05-30	Africa|hCoV-19/South Africa/KRISP-K002404/2020|EPI ISL 515768|C.1|South Africa|2020-07-27	0.0004404025	Africa
Africa|hCoV-19/South Africa/KRISP-0150/2020|EPI ISL 467500|B.1.1.75|South Africa|2020-05-30	Africa|hCoV-19/South Africa/KRISP-K002404/2020|EPI ISL 515768|C.1|South Africa|2020-07-27	0.0006098647	Africa
Africa|hCoV-19/South Africa/KRISP-0151/2020|EPI ISL 467501|B.1.1|South Africa|2020-06-01	Africa|hCoV-19/South Africa/KRISP-K002404/2020|EPI ISL 515768|C.1|South Africa|2020-07-27	0.0005091208	Africa
Africa|hCoV-19/South Africa/KRISP-0152/2020|EPI ISL 467502|B.1.1|South Africa|2020-06-01	Africa|hCoV-19/South Africa/KRISP-K002404/2020|EPI ISL 515768|C.1|South Africa|2020-07-27	0.0004743101	Africa
Africa|hCoV-19/South Africa/KRISP-0153/2020|EPI ISL 467503|B.1.1|South Africa|2020-06-01	Africa|hCoV-19/South Africa/KRISP-K002404/2020|EPI ISL 515768|C.1|South Africa|2020-07-27	0.0005081998	Africa
Africa|hCoV-19/South Africa/KRISP-0154/2020|EPI ISL 467504|B.1.1|South Africa|2020-06-01	Africa|hCoV-19/South Africa/KRISP-K002404/2020|EPI ISL 515768|C.1|South Africa|2020-07-27	0.0004092617	Africa
Africa|hCoV-19/South Africa/KRISP-0155/2020|EPI ISL 467505|B.1.106|South Africa|2020-06-01	Africa|hCoV-19/South Africa/KRISP-K002404/2020|EPI ISL 515768|C.1|South Africa|2020-07-27	0.0006183751	Africa
Africa|hCoV-19/South Africa/KRISP-0157/2020|EPI ISL 467507|B.1.1.273|South Africa|2020-05-25	Africa|hCoV-19/South Africa/KRISP-K002404/2020|EPI ISL 515768|C.1|South Africa|2020-07-27	0.0005420797	Africa
Africa|hCoV-19/South Africa/KRISP-0158/2020|EPI ISL 467508|B.1.106|South Africa|2020-05-28	Africa|hCoV-19/South Africa/KRISP-K002404/2020|EPI ISL 515768|C.1|South Africa|2020-07-27	0.0005760106	Africa
Africa|hCoV-19/South Africa/KRISP-0159/2020|EPI ISL 467509|B.1.5|South Africa|2020-06-01	Africa|hCoV-19/South Africa/KRISP-K002404/2020|EPI ISL 515768|C.1|South Africa|2020-07-27	0.0005082239	Africa
Africa|hCoV-19/South Africa/KRISP-0160/2020|EPI ISL 467510|B.1.5|South Africa|2020-06-01	Africa|hCoV-19/South Africa/KRISP-K002404/2020|EPI ISL 515768|C.1|South Africa|2020-07-27	0.0005137585	Africa
Africa|hCoV-19/South Africa/KRISP-0161/2020|EPI ISL 467511|B.1.106|South Africa|2020-06-01	Africa|hCoV-19/South Africa/KRISP-K002404/2020|EPI ISL 515768|C.1|South Africa|2020-07-27	0.0006099331	Africa
Africa|hCoV-19/South Africa/KRISP-0165/2020|EPI ISL 467515|B.1.1|South Africa|2020-05-29	Africa|hCoV-19/South Africa/KRISP-K002404/2020|EPI ISL 515768|C.1|South Africa|2020-07-27	0.0004433261	Africa
Africa|hCoV-19/South Africa/KRISP-0166/2020|EPI ISL 467516|B.1.5|South Africa|2020-04-14	Africa|hCoV-19/South Africa/KRISP-K002404/2020|EPI ISL 515768|C.1|South Africa|2020-07-27	0.0006099741	Africa
Africa|hCoV-19/South Africa/KRISP-0167/2020|EPI ISL 467517|B.1.106|South Africa|2020-06-02	Africa|hCoV-19/South Africa/KRISP-K002404/2020|EPI ISL 515768|C.1|South Africa|2020-07-27	0.0006099328	Africa
Africa|hCoV-19/South Africa/KRISP-0168/2020|EPI ISL 467518|B.1.106|South Africa|2020-05-28	Africa|hCoV-19/South Africa/KRISP-K002404/2020|EPI ISL 515768|C.1|South Africa|2020-07-27	0.0006099328	Africa
Africa|hCoV-19/South Africa/KRISP-0169/2020|EPI ISL 467519|B.1|South Africa|2020-05-31	Africa|hCoV-19/South Africa/KRISP-K002404/2020|EPI ISL 515768|C.1|South Africa|2020-07-27	0.0005789273	Africa
Africa|hCoV-19/South Africa/KRISP-0170/2020|EPI ISL 467520|B.1.1.273|South Africa|2020-05-31	Africa|hCoV-19/South Africa/KRISP-K002404/2020|EPI ISL 515768|C.1|South Africa|2020-07-27	0.0005454428	Africa
Africa|hCoV-19/South Africa/KRISP-0174/2020|EPI ISL 467524|B.1.106|South Africa|2020-06-04	Africa|hCoV-19/South Africa/KRISP-K002404/2020|EPI ISL 515768|C.1|South Africa|2020-07-27	0.0006099327	Africa
Africa|hCoV-19/South Africa/KRISP-0175/2020|EPI ISL 482702|B.1.1.273|South Africa|2020-06-05	Africa|hCoV-19/South Africa/KRISP-K002404/2020|EPI ISL 515768|C.1|South Africa|2020-07-27	0.0005439909	Africa
Africa|hCoV-19/South Africa/KRISP-0178/2020|EPI ISL 482704|B.1.1.57|South Africa|2020-06-05	Africa|hCoV-19/South Africa/KRISP-K002404/2020|EPI ISL 515768|C.1|South Africa|2020-07-27	0.0005100954	Africa
Africa|hCoV-19/South Africa/KRISP-0179/2020|EPI ISL 482705|B.1.5.16|South Africa|2020-06-06	Africa|hCoV-19/South Africa/KRISP-K002404/2020|EPI ISL 515768|C.1|South Africa|2020-07-27	0.0006438747	Africa
Africa|hCoV-19/South Africa/KRISP-0185/2020|EPI ISL 482708|B.1.1|South Africa|2020-06-07	Africa|hCoV-19/South Africa/KRISP-K002404/2020|EPI ISL 515768|C.1|South Africa|2020-07-27	0.0005082221	Africa
Africa|hCoV-19/South Africa/KRISP-0190/2020|EPI ISL 482709|B.1.1.273|South Africa|2020-06-06	Africa|hCoV-19/South Africa/KRISP-K002404/2020|EPI ISL 515768|C.1|South Africa|2020-07-27	0.0005425026	Africa
Africa|hCoV-19/South Africa/KRISP-0191/2020|EPI ISL 482710|B.1.106|South Africa|2020-06-04	Africa|hCoV-19/South Africa/KRISP-K002404/2020|EPI ISL 515768|C.1|South Africa|2020-07-27	0.0006441803	Africa
Africa|hCoV-19/South Africa/KRISP-0193/2020|EPI ISL 482848|B.1.106|South Africa|2020-06-03	Africa|hCoV-19/South Africa/KRISP-K002404/2020|EPI ISL 515768|C.1|South Africa|2020-07-27	0.0006157530	Africa
Africa|hCoV-19/South Africa/KRISP-0194/2020|EPI ISL 482849|B.1.106|South Africa|2020-06-06	Africa|hCoV-19/South Africa/KRISP-K002404/2020|EPI ISL 515768|C.1|South Africa|2020-07-27	0.0006321420	Africa
Africa|hCoV-19/South Africa/KRISP-0195/2020|EPI ISL 482850|B.1.106|South Africa|2020-06-07	Africa|hCoV-19/South Africa/KRISP-K002404/2020|EPI ISL 515768|C.1|South Africa|2020-07-27	0.0006940338	Africa
Africa|hCoV-19/South Africa/KRISP-0196/2020|EPI ISL 482712|B.1.106|South Africa|2020-06-08	Africa|hCoV-19/South Africa/KRISP-K002404/2020|EPI ISL 515768|C.1|South Africa|2020-07-27	0.0006777309	Africa
Africa|hCoV-19/South Africa/KRISP-0197/2020|EPI ISL 482713|B.1.1.206|South Africa|2020-06-08	Africa|hCoV-19/South Africa/KRISP-K002404/2020|EPI ISL 515768|C.1|South Africa|2020-07-27	0.0005149682	Africa
Africa|hCoV-19/South Africa/KRISP-0198/2020|EPI ISL 482851|B.1.1|South Africa|2020-06-11	Africa|hCoV-19/South Africa/KRISP-K002404/2020|EPI ISL 515768|C.1|South Africa|2020-07-27	0.0004812166	Africa
Africa|hCoV-19/South Africa/KRISP-0199/2020|EPI ISL 482714|B.1.5|South Africa|2020-06-11	Africa|hCoV-19/South Africa/KRISP-K002404/2020|EPI ISL 515768|C.1|South Africa|2020-07-27	0.0006521458	Africa
Africa|hCoV-19/South Africa/KRISP-02/2020|EPI ISL 421572|B|South Africa|2020-03-23	Africa|hCoV-19/South Africa/KRISP-K002404/2020|EPI ISL 515768|C.1|South Africa|2020-07-27	0.0006928900	Africa
Africa|hCoV-19/South Africa/KRISP-0200/2020|EPI ISL 482715|B.1.5|South Africa|2020-06-11	Africa|hCoV-19/South Africa/KRISP-K002404/2020|EPI ISL 515768|C.1|South Africa|2020-07-27	0.0006175543	Africa
Africa|hCoV-19/South Africa/KRISP-0201/2020|EPI ISL 482716|B.1.1|South Africa|2020-06-11	Africa|hCoV-19/South Africa/KRISP-K002404/2020|EPI ISL 515768|C.1|South Africa|2020-07-27	0.0004404024	Africa
Africa|hCoV-19/South Africa/KRISP-0203/2020|EPI ISL 482852|B.1.1|South Africa|2020-06-11	Africa|hCoV-19/South Africa/KRISP-K002404/2020|EPI ISL 515768|C.1|South Africa|2020-07-27	0.0004745995	Africa
Africa|hCoV-19/South Africa/KRISP-0206/2020|EPI ISL 482719|B.1.5|South Africa|2020-06-11	Africa|hCoV-19/South Africa/KRISP-K002404/2020|EPI ISL 515768|C.1|South Africa|2020-07-27	0.0006114657	Africa
Africa|hCoV-19/South Africa/KRISP-0211/2020|EPI ISL 482720|B.1.5|South Africa|2020-06-11	Africa|hCoV-19/South Africa/KRISP-K002404/2020|EPI ISL 515768|C.1|South Africa|2020-07-27	0.0005762311	Africa
Africa|hCoV-19/South Africa/KRISP-0212/2020|EPI ISL 482721|B.1.5|South Africa|2020-06-11	Africa|hCoV-19/South Africa/KRISP-K002404/2020|EPI ISL 515768|C.1|South Africa|2020-07-27	0.0005777583	Africa
Africa|hCoV-19/South Africa/KRISP-0213/2020|EPI ISL 482722|B.1.5|South Africa|2020-06-11	Africa|hCoV-19/South Africa/KRISP-K002404/2020|EPI ISL 515768|C.1|South Africa|2020-07-27	0.0005425392	Africa
Africa|hCoV-19/South Africa/KRISP-0214/2020|EPI ISL 482723|B.1.5|South Africa|2020-06-11	Africa|hCoV-19/South Africa/KRISP-K002404/2020|EPI ISL 515768|C.1|South Africa|2020-07-27	0.0006465757	Africa
Africa|hCoV-19/South Africa/KRISP-0224/2020|EPI ISL 482724|B.1.144|South Africa|2020-06-11	Africa|hCoV-19/South Africa/KRISP-K002404/2020|EPI ISL 515768|C.1|South Africa|2020-07-27	0.0005487346	Africa
Africa|hCoV-19/South Africa/KRISP-0243/2020|EPI ISL 482725|B.1.140|South Africa|2020-06-14	Africa|hCoV-19/South Africa/KRISP-K002404/2020|EPI ISL 515768|C.1|South Africa|2020-07-27	0.0007301105	Africa
Africa|hCoV-19/South Africa/KRISP-0245/2020|EPI ISL 482726|B.1.144|South Africa|2020-06-14	Africa|hCoV-19/South Africa/KRISP-K002404/2020|EPI ISL 515768|C.1|South Africa|2020-07-27	0.0006099323	Africa
Africa|hCoV-19/South Africa/KRISP-0255/2020|EPI ISL 482728|B.1.5|South Africa|2020-06-14	Africa|hCoV-19/South Africa/KRISP-K002404/2020|EPI ISL 515768|C.1|South Africa|2020-07-27	0.0005822774	Africa
Africa|hCoV-19/South Africa/KRISP-0259/2020|EPI ISL 482729|B.1|South Africa|2020-06-15	Africa|hCoV-19/South Africa/KRISP-K002404/2020|EPI ISL 515768|C.1|South Africa|2020-07-27	0.0006897041	Africa
Africa|hCoV-19/South Africa/KRISP-0260/2020|EPI ISL 482730|B.1.140|South Africa|2020-06-15	Africa|hCoV-19/South Africa/KRISP-K002404/2020|EPI ISL 515768|C.1|South Africa|2020-07-27	0.0007581457	Africa
Africa|hCoV-19/South Africa/KRISP-0261/2020|EPI ISL 482731|B.1.5|South Africa|2020-06-15	Africa|hCoV-19/South Africa/KRISP-K002404/2020|EPI ISL 515768|C.1|South Africa|2020-07-27	0.0006176228	Africa
Africa|hCoV-19/South Africa/KRISP-0266/2020|EPI ISL 482853|B.1.1|South Africa|2020-06-17	Africa|hCoV-19/South Africa/KRISP-K002404/2020|EPI ISL 515768|C.1|South Africa|2020-07-27	0.0006099580	Africa
Africa|hCoV-19/South Africa/KRISP-0267/2020|EPI ISL 482854|A|South Africa|2020-06-17	Africa|hCoV-19/South Africa/KRISP-K002404/2020|EPI ISL 515768|C.1|South Africa|2020-07-27	0.0012037453	Africa
Africa|hCoV-19/South Africa/KRISP-0268/2020|EPI ISL 482855|B.1.1.117|South Africa|2020-06-17	Africa|hCoV-19/South Africa/KRISP-K002404/2020|EPI ISL 515768|C.1|South Africa|2020-07-27	0.0005486778	Africa
Africa|hCoV-19/South Africa/KRISP-0269/2020|EPI ISL 482856|B.1.5|South Africa|2020-06-17	Africa|hCoV-19/South Africa/KRISP-K002404/2020|EPI ISL 515768|C.1|South Africa|2020-07-27	0.0006533045	Africa
Africa|hCoV-19/South Africa/KRISP-0270/2020|EPI ISL 482857|B.1.1.117|South Africa|2020-06-17	Africa|hCoV-19/South Africa/KRISP-K002404/2020|EPI ISL 515768|C.1|South Africa|2020-07-27	0.0005473269	Africa
Africa|hCoV-19/South Africa/KRISP-0271/2020|EPI ISL 482858|B.1.1|South Africa|2020-06-17	Africa|hCoV-19/South Africa/KRISP-K002404/2020|EPI ISL 515768|C.1|South Africa|2020-07-27	0.0006225328	Africa
Africa|hCoV-19/South Africa/KRISP-0272/2020|EPI ISL 482859|B.1.1|South Africa|2020-06-17	Africa|hCoV-19/South Africa/KRISP-K002404/2020|EPI ISL 515768|C.1|South Africa|2020-07-27	0.0004830976	Africa
Africa|hCoV-19/South Africa/KRISP-0273/2020|EPI ISL 482860|B.1.1.57|South Africa|2020-06-18	Africa|hCoV-19/South Africa/KRISP-K002404/2020|EPI ISL 515768|C.1|South Africa|2020-07-27	0.0006556008	Africa
Africa|hCoV-19/South Africa/KRISP-0274/2020|EPI ISL 482861|B.1.1.57|South Africa|2020-06-18	Africa|hCoV-19/South Africa/KRISP-K002404/2020|EPI ISL 515768|C.1|South Africa|2020-07-27	0.0006543146	Africa
Africa|hCoV-19/South Africa/KRISP-0275/2020|EPI ISL 482862|B.1.1|South Africa|2020-06-18	Africa|hCoV-19/South Africa/KRISP-K002404/2020|EPI ISL 515768|C.1|South Africa|2020-07-27	0.0004753684	Africa
Africa|hCoV-19/South Africa/KRISP-0276/2020|EPI ISL 482863|B.1.1.57|South Africa|2020-06-18	Africa|hCoV-19/South Africa/KRISP-K002404/2020|EPI ISL 515768|C.1|South Africa|2020-07-27	0.0006573242	Africa
Africa|hCoV-19/South Africa/KRISP-0277/2020|EPI ISL 482864|B.1.1.273|South Africa|2020-06-16	Africa|hCoV-19/South Africa/KRISP-K002404/2020|EPI ISL 515768|C.1|South Africa|2020-07-27	0.0006915944	Africa
Africa|hCoV-19/South Africa/KRISP-0278/2020|EPI ISL 482865|B.1.1.75|South Africa|2020-06-16	Africa|hCoV-19/South Africa/KRISP-K002404/2020|EPI ISL 515768|C.1|South Africa|2020-07-27	0.0005464347	Africa
Africa|hCoV-19/South Africa/KRISP-0279/2020|EPI ISL 482866|B.1.1.56|South Africa|2020-06-16	Africa|hCoV-19/South Africa/KRISP-K002404/2020|EPI ISL 515768|C.1|South Africa|2020-07-27	0.0005905934	Africa
Africa|hCoV-19/South Africa/KRISP-0280/2020|EPI ISL 482867|B.1.1.206|South Africa|2020-06-16	Africa|hCoV-19/South Africa/KRISP-K002404/2020|EPI ISL 515768|C.1|South Africa|2020-07-27	0.0005420905	Africa
Africa|hCoV-19/South Africa/KRISP-0281/2020|EPI ISL 482868|B.1.1.206|South Africa|2020-06-16	Africa|hCoV-19/South Africa/KRISP-K002404/2020|EPI ISL 515768|C.1|South Africa|2020-07-27	0.0005541038	Africa
Africa|hCoV-19/South Africa/KRISP-0282/2020|EPI ISL 482869|B.1.1.206|South Africa|2020-06-16	Africa|hCoV-19/South Africa/KRISP-K002404/2020|EPI ISL 515768|C.1|South Africa|2020-07-27	0.0005885029	Africa
Africa|hCoV-19/South Africa/KRISP-0283/2020|EPI ISL 482870|B.1.1.206|South Africa|2020-06-16	Africa|hCoV-19/South Africa/KRISP-K002404/2020|EPI ISL 515768|C.1|South Africa|2020-07-27	0.0005632038	Africa
Africa|hCoV-19/South Africa/KRISP-0284/2020|EPI ISL 482871|B.1.1.206|South Africa|2020-06-16	Africa|hCoV-19/South Africa/KRISP-K002404/2020|EPI ISL 515768|C.1|South Africa|2020-07-27	0.0006153439	Africa
Africa|hCoV-19/South Africa/KRISP-0285/2020|EPI ISL 482872|B.1.1.206|South Africa|2020-06-16	Africa|hCoV-19/South Africa/KRISP-K002404/2020|EPI ISL 515768|C.1|South Africa|2020-07-27	0.0005864123	Africa
Africa|hCoV-19/South Africa/KRISP-0286/2020|EPI ISL 487277|B.1.1|South Africa|2020-06-26	Africa|hCoV-19/South Africa/KRISP-K002404/2020|EPI ISL 515768|C.1|South Africa|2020-07-27	0.0004404026	Africa
Africa|hCoV-19/South Africa/KRISP-0287/2020|EPI ISL 487278|B.1.1.84|South Africa|2020-06-26	Africa|hCoV-19/South Africa/KRISP-K002404/2020|EPI ISL 515768|C.1|South Africa|2020-07-27	0.0004784868	Africa
Africa|hCoV-19/South Africa/KRISP-0288/2020|EPI ISL 487279|B.1.140|South Africa|2020-06-26	Africa|hCoV-19/South Africa/KRISP-K002404/2020|EPI ISL 515768|C.1|South Africa|2020-07-27	0.0006908381	Africa
Africa|hCoV-19/South Africa/KRISP-0290/2020|EPI ISL 487280|B.1.1.84|South Africa|2020-06-26	Africa|hCoV-19/South Africa/KRISP-K002404/2020|EPI ISL 515768|C.1|South Africa|2020-07-27	0.0005097663	Africa
Africa|hCoV-19/South Africa/KRISP-0291/2020|EPI ISL 487281|B.1.1.84|South Africa|2020-06-26	Africa|hCoV-19/South Africa/KRISP-K002404/2020|EPI ISL 515768|C.1|South Africa|2020-07-27	0.0005091433	Africa
Africa|hCoV-19/South Africa/KRISP-0293/2020|EPI ISL 487282|B.1.5|South Africa|2020-06-25	Africa|hCoV-19/South Africa/KRISP-K002404/2020|EPI ISL 515768|C.1|South Africa|2020-07-27	0.0007670717	Africa
Africa|hCoV-19/South Africa/KRISP-0296/2020|EPI ISL 487284|B.1.1.57|South Africa|2020-06-26	Africa|hCoV-19/South Africa/KRISP-K002404/2020|EPI ISL 515768|C.1|South Africa|2020-07-27	0.0004823488	Africa
Africa|hCoV-19/South Africa/KRISP-0297/2020|EPI ISL 487285|B.1.1.84|South Africa|2020-06-26	Africa|hCoV-19/South Africa/KRISP-K002404/2020|EPI ISL 515768|C.1|South Africa|2020-07-27	0.0004796016	Africa
Africa|hCoV-19/South Africa/KRISP-0299/2020|EPI ISL 487287|B.1.140|South Africa|2020-06-25	Africa|hCoV-19/South Africa/KRISP-K002404/2020|EPI ISL 515768|C.1|South Africa|2020-07-27	0.0006496796	Africa
Africa|hCoV-19/South Africa/KRISP-0300/2020|EPI ISL 487288|B.1.140|South Africa|2020-06-25	Africa|hCoV-19/South Africa/KRISP-K002404/2020|EPI ISL 515768|C.1|South Africa|2020-07-27	0.0006777929	Africa
Africa|hCoV-19/South Africa/KRISP-0302/2020|EPI ISL 487289|B.1.5|South Africa|2020-06-24	Africa|hCoV-19/South Africa/KRISP-K002404/2020|EPI ISL 515768|C.1|South Africa|2020-07-27	0.0006964803	Africa
Africa|hCoV-19/South Africa/KRISP-0303/2020|EPI ISL 487348|B.1.144|South Africa|2020-06-25	Africa|hCoV-19/South Africa/KRISP-K002404/2020|EPI ISL 515768|C.1|South Africa|2020-07-27	0.0007236932	Africa
Africa|hCoV-19/South Africa/KRISP-0305/2020|EPI ISL 487291|B.1.1.206|South Africa|2020-06-24	Africa|hCoV-19/South Africa/KRISP-K002404/2020|EPI ISL 515768|C.1|South Africa|2020-07-27	0.0006006440	Africa
Africa|hCoV-19/South Africa/KRISP-0308/2020|EPI ISL 487292|C.1|South Africa|2020-06-24	Africa|hCoV-19/South Africa/KRISP-K002404/2020|EPI ISL 515768|C.1|South Africa|2020-07-27	0.0002731142	Africa
Africa|hCoV-19/South Africa/KRISP-0309/2020|EPI ISL 487293|C.1|South Africa|2020-06-24	Africa|hCoV-19/South Africa/KRISP-K002404/2020|EPI ISL 515768|C.1|South Africa|2020-07-27	0.0002445821	Africa
Africa|hCoV-19/South Africa/KRISP-0310/2020|EPI ISL 487294|C.1|South Africa|2020-06-24	Africa|hCoV-19/South Africa/KRISP-K002404/2020|EPI ISL 515768|C.1|South Africa|2020-07-27	0.0002739391	Africa
Africa|hCoV-19/South Africa/KRISP-0312/2020|EPI ISL 487295|B.1.1.62|South Africa|2020-06-24	Africa|hCoV-19/South Africa/KRISP-K002404/2020|EPI ISL 515768|C.1|South Africa|2020-07-27	0.0005103780	Africa
Africa|hCoV-19/South Africa/KRISP-0318/2020|EPI ISL 487297|B.1.1.206|South Africa|2020-06-23	Africa|hCoV-19/South Africa/KRISP-K002404/2020|EPI ISL 515768|C.1|South Africa|2020-07-27	0.0005084236	Africa
Africa|hCoV-19/South Africa/KRISP-0321/2020|EPI ISL 487298|B.1.1.206|South Africa|2020-06-24	Africa|hCoV-19/South Africa/KRISP-K002404/2020|EPI ISL 515768|C.1|South Africa|2020-07-27	0.0005904093	Africa
Africa|hCoV-19/South Africa/KRISP-0322/2020|EPI ISL 487299|B.1.1.288|South Africa|2020-06-24	Africa|hCoV-19/South Africa/KRISP-K002404/2020|EPI ISL 515768|C.1|South Africa|2020-07-27	0.0004204987	Africa
Africa|hCoV-19/South Africa/KRISP-0323/2020|EPI ISL 487300|B.1.1.288|South Africa|2020-06-24	Africa|hCoV-19/South Africa/KRISP-K002404/2020|EPI ISL 515768|C.1|South Africa|2020-07-27	0.0004476498	Africa
Africa|hCoV-19/South Africa/KRISP-0327/2020|EPI ISL 487301|C.1|South Africa|2020-06-24	Africa|hCoV-19/South Africa/KRISP-K002404/2020|EPI ISL 515768|C.1|South Africa|2020-07-27	0.0002818221	Africa
Africa|hCoV-19/South Africa/KRISP-0331/2020|EPI ISL 487302|B.1.1.206|South Africa|2020-06-24	Africa|hCoV-19/South Africa/KRISP-K002404/2020|EPI ISL 515768|C.1|South Africa|2020-07-27	0.0005515057	Africa
Africa|hCoV-19/South Africa/KRISP-0332/2020|EPI ISL 487303|C.1|South Africa|2020-06-24	Africa|hCoV-19/South Africa/KRISP-K002404/2020|EPI ISL 515768|C.1|South Africa|2020-07-27	0.0002415615	Africa
Africa|hCoV-19/South Africa/KRISP-0336/2020|EPI ISL 487304|B.1.1.273|South Africa|2020-06-18	Africa|hCoV-19/South Africa/KRISP-K002404/2020|EPI ISL 515768|C.1|South Africa|2020-07-27	0.0005759717	Africa
Africa|hCoV-19/South Africa/KRISP-0337/2020|EPI ISL 495517|B.1.1.273|South Africa|2020-06-18	Africa|hCoV-19/South Africa/KRISP-K002404/2020|EPI ISL 515768|C.1|South Africa|2020-07-27	0.0005923445	Africa
Africa|hCoV-19/South Africa/KRISP-0338/2020|EPI ISL 487305|B.1.1.273|South Africa|2020-06-18	Africa|hCoV-19/South Africa/KRISP-K002404/2020|EPI ISL 515768|C.1|South Africa|2020-07-27	0.0005462744	Africa
Africa|hCoV-19/South Africa/KRISP-0339/2020|EPI ISL 487306|B.1.1.273|South Africa|2020-06-18	Africa|hCoV-19/South Africa/KRISP-K002404/2020|EPI ISL 515768|C.1|South Africa|2020-07-27	0.0005567276	Africa
Africa|hCoV-19/South Africa/KRISP-0340/2020|EPI ISL 487307|B.1.1.273|South Africa|2020-06-17	Africa|hCoV-19/South Africa/KRISP-K002404/2020|EPI ISL 515768|C.1|South Africa|2020-07-27	0.0005521562	Africa
Africa|hCoV-19/South Africa/KRISP-0342/2020|EPI ISL 495518|B.1.1.206|South Africa|2020-06-18	Africa|hCoV-19/South Africa/KRISP-K002404/2020|EPI ISL 515768|C.1|South Africa|2020-07-27	0.0006697174	Africa
Africa|hCoV-19/South Africa/KRISP-0343/2020|EPI ISL 495519|H.1|South Africa|2020-06-18	Africa|hCoV-19/South Africa/KRISP-K002404/2020|EPI ISL 515768|C.1|South Africa|2020-07-27	0.0005141278	Africa
Africa|hCoV-19/South Africa/KRISP-0344/2020|EPI ISL 495520|C.1|South Africa|2020-06-20	Africa|hCoV-19/South Africa/KRISP-K002404/2020|EPI ISL 515768|C.1|South Africa|2020-07-27	0.0003740722	Africa
Africa|hCoV-19/South Africa/KRISP-0346/2020|EPI ISL 495521|B.1.140|South Africa|2020-06-18	Africa|hCoV-19/South Africa/KRISP-K002404/2020|EPI ISL 515768|C.1|South Africa|2020-07-27	0.0007292980	Africa
Africa|hCoV-19/South Africa/KRISP-0347/2020|EPI ISL 487308|B.1.1.206|South Africa|2020-06-18	Africa|hCoV-19/South Africa/KRISP-K002404/2020|EPI ISL 515768|C.1|South Africa|2020-07-27	0.0006438282	Africa
Africa|hCoV-19/South Africa/KRISP-0348/2020|EPI ISL 487309|B.1.144|South Africa|2020-06-18	Africa|hCoV-19/South Africa/KRISP-K002404/2020|EPI ISL 515768|C.1|South Africa|2020-07-27	0.0006939367	Africa
Africa|hCoV-19/South Africa/KRISP-0349/2020|EPI ISL 487310|B.1.1.206|South Africa|2020-06-17	Africa|hCoV-19/South Africa/KRISP-K002404/2020|EPI ISL 515768|C.1|South Africa|2020-07-27	0.0004779154	Africa
Africa|hCoV-19/South Africa/KRISP-0350/2020|EPI ISL 487311|B.1.1.206|South Africa|2020-06-17	Africa|hCoV-19/South Africa/KRISP-K002404/2020|EPI ISL 515768|C.1|South Africa|2020-07-27	0.0004747394	Africa
Africa|hCoV-19/South Africa/KRISP-0352/2020|EPI ISL 487312|B.1.1.206|South Africa|2020-06-17	Africa|hCoV-19/South Africa/KRISP-K002404/2020|EPI ISL 515768|C.1|South Africa|2020-07-27	0.0004746108	Africa
Africa|hCoV-19/South Africa/KRISP-0356/2020|EPI ISL 487313|B.1.5|South Africa|2020-06-25	Africa|hCoV-19/South Africa/KRISP-K002404/2020|EPI ISL 515768|C.1|South Africa|2020-07-27	0.0007160569	Africa
Africa|hCoV-19/South Africa/KRISP-0360/2020|EPI ISL 487314|C.1|South Africa|2020-06-19	Africa|hCoV-19/South Africa/KRISP-K002404/2020|EPI ISL 515768|C.1|South Africa|2020-07-27	0.0003048486	Africa
Africa|hCoV-19/South Africa/KRISP-0361/2020|EPI ISL 487315|B.1.1.206|South Africa|2020-06-18	Africa|hCoV-19/South Africa/KRISP-K002404/2020|EPI ISL 515768|C.1|South Africa|2020-07-27	0.0005573654	Africa
Africa|hCoV-19/South Africa/KRISP-0365/2020|EPI ISL 487316|B.1.1.84|South Africa|2020-06-25	Africa|hCoV-19/South Africa/KRISP-K002404/2020|EPI ISL 515768|C.1|South Africa|2020-07-27	0.0005081898	Africa
Africa|hCoV-19/South Africa/KRISP-0366/2020|EPI ISL 487317|B.1.1|South Africa|2020-06-18	Africa|hCoV-19/South Africa/KRISP-K002404/2020|EPI ISL 515768|C.1|South Africa|2020-07-27	0.0003855977	Africa
Africa|hCoV-19/South Africa/KRISP-0367/2020|EPI ISL 487318|B.1.1.273|South Africa|2020-06-25	Africa|hCoV-19/South Africa/KRISP-K002404/2020|EPI ISL 515768|C.1|South Africa|2020-07-27	0.0006110032	Africa
Africa|hCoV-19/South Africa/KRISP-0368/2020|EPI ISL 487319|B.1.1|South Africa|2020-06-18	Africa|hCoV-19/South Africa/KRISP-K002404/2020|EPI ISL 515768|C.1|South Africa|2020-07-27	0.0004404130	Africa
Africa|hCoV-19/South Africa/KRISP-0369/2020|EPI ISL 487320|B.1.1.84|South Africa|2020-06-25	Africa|hCoV-19/South Africa/KRISP-K002404/2020|EPI ISL 515768|C.1|South Africa|2020-07-27	0.0005081775	Africa
Africa|hCoV-19/South Africa/KRISP-0370/2020|EPI ISL 487321|B.1.140|South Africa|2020-06-25	Africa|hCoV-19/South Africa/KRISP-K002404/2020|EPI ISL 515768|C.1|South Africa|2020-07-27	0.0007117281	Africa
Africa|hCoV-19/South Africa/KRISP-0372/2020|EPI ISL 487323|B.1.106|South Africa|2020-06-19	Africa|hCoV-19/South Africa/KRISP-K002404/2020|EPI ISL 515768|C.1|South Africa|2020-07-27	0.0006181993	Africa
Africa|hCoV-19/South Africa/KRISP-0373/2020|EPI ISL 487324|B.1.106|South Africa|2020-06-19	Africa|hCoV-19/South Africa/KRISP-K002404/2020|EPI ISL 515768|C.1|South Africa|2020-07-27	0.0006777603	Africa
Africa|hCoV-19/South Africa/KRISP-0375/2020|EPI ISL 487325|B.1.140|South Africa|2020-06-25	Africa|hCoV-19/South Africa/KRISP-K002404/2020|EPI ISL 515768|C.1|South Africa|2020-07-27	0.0007169263	Africa
Africa|hCoV-19/South Africa/KRISP-0376/2020|EPI ISL 487326|B.1.5|South Africa|2020-06-22	Africa|hCoV-19/South Africa/KRISP-K002404/2020|EPI ISL 515768|C.1|South Africa|2020-07-27	0.0005475506	Africa
Africa|hCoV-19/South Africa/KRISP-0377/2020|EPI ISL 495522|B.1.1|South Africa|2020-06-22	Africa|hCoV-19/South Africa/KRISP-K002404/2020|EPI ISL 515768|C.1|South Africa|2020-07-27	0.0004633637	Africa
Africa|hCoV-19/South Africa/KRISP-0378/2020|EPI ISL 487327|B.1.1.84|South Africa|2020-06-22	Africa|hCoV-19/South Africa/KRISP-K002404/2020|EPI ISL 515768|C.1|South Africa|2020-07-27	0.0004887024	Africa
Africa|hCoV-19/South Africa/KRISP-0380/2020|EPI ISL 487328|B.1.1.84|South Africa|2020-06-25	Africa|hCoV-19/South Africa/KRISP-K002404/2020|EPI ISL 515768|C.1|South Africa|2020-07-27	0.0004747559	Africa
Africa|hCoV-19/South Africa/KRISP-0382/2020|EPI ISL 495523|B.1.140|South Africa|2020-06-25	Africa|hCoV-19/South Africa/KRISP-K002404/2020|EPI ISL 515768|C.1|South Africa|2020-07-27	0.0007059956	Africa
Africa|hCoV-19/South Africa/KRISP-0383/2020|EPI ISL 495524|B.1.140|South Africa|2020-06-25	Africa|hCoV-19/South Africa/KRISP-K002404/2020|EPI ISL 515768|C.1|South Africa|2020-07-27	0.0008890677	Africa
Africa|hCoV-19/South Africa/KRISP-0384/2020|EPI ISL 495525|B.1.140|South Africa|2020-06-25	Africa|hCoV-19/South Africa/KRISP-K002404/2020|EPI ISL 515768|C.1|South Africa|2020-07-27	0.0006995828	Africa
Africa|hCoV-19/South Africa/KRISP-0386/2020|EPI ISL 487329|B.1.1.62|South Africa|2020-07-01	Africa|hCoV-19/South Africa/KRISP-K002404/2020|EPI ISL 515768|C.1|South Africa|2020-07-27	0.0005082212	Africa
Africa|hCoV-19/South Africa/KRISP-0387/2020|EPI ISL 487330|B.1.1.99|South Africa|2020-07-01	Africa|hCoV-19/South Africa/KRISP-K002404/2020|EPI ISL 515768|C.1|South Africa|2020-07-27	0.0005432761	Africa
Africa|hCoV-19/South Africa/KRISP-0388/2020|EPI ISL 487331|B.1.140|South Africa|2020-07-01	Africa|hCoV-19/South Africa/KRISP-K002404/2020|EPI ISL 515768|C.1|South Africa|2020-07-27	0.0006833491	Africa
Africa|hCoV-19/South Africa/KRISP-0389/2020|EPI ISL 487332|C.9|South Africa|2020-07-01	Africa|hCoV-19/South Africa/KRISP-K002404/2020|EPI ISL 515768|C.1|South Africa|2020-07-27	0.0004065430	Africa
Africa|hCoV-19/South Africa/KRISP-0390/2020|EPI ISL 487333|C.2|South Africa|2020-07-01	Africa|hCoV-19/South Africa/KRISP-K002404/2020|EPI ISL 515768|C.1|South Africa|2020-07-27	0.0004101273	Africa
Africa|hCoV-19/South Africa/KRISP-0391/2020|EPI ISL 487334|B.1.1.206|South Africa|2020-07-01	Africa|hCoV-19/South Africa/KRISP-K002404/2020|EPI ISL 515768|C.1|South Africa|2020-07-27	0.0004758364	Africa
Africa|hCoV-19/South Africa/KRISP-0392/2020|EPI ISL 487335|B.1.5.19|South Africa|2020-07-01	Africa|hCoV-19/South Africa/KRISP-K002404/2020|EPI ISL 515768|C.1|South Africa|2020-07-27	0.0005622687	Africa
Africa|hCoV-19/South Africa/KRISP-0393/2020|EPI ISL 487336|C.6|South Africa|2020-07-01	Africa|hCoV-19/South Africa/KRISP-K002404/2020|EPI ISL 515768|C.1|South Africa|2020-07-27	0.0003405033	Africa
Africa|hCoV-19/South Africa/KRISP-0394/2020|EPI ISL 487337|B.1.5.19|South Africa|2020-07-01	Africa|hCoV-19/South Africa/KRISP-K002404/2020|EPI ISL 515768|C.1|South Africa|2020-07-27	0.0006459605	Africa
Africa|hCoV-19/South Africa/KRISP-0395/2020|EPI ISL 487338|C.2|South Africa|2020-07-01	Africa|hCoV-19/South Africa/KRISP-K002404/2020|EPI ISL 515768|C.1|South Africa|2020-07-27	0.0004065253	Africa
Africa|hCoV-19/South Africa/KRISP-0396/2020|EPI ISL 487339|C.1|South Africa|2020-07-01	Africa|hCoV-19/South Africa/KRISP-K002404/2020|EPI ISL 515768|C.1|South Africa|2020-07-27	0.0002722563	Africa
Africa|hCoV-19/South Africa/KRISP-0397/2020|EPI ISL 487340|B.1.5|South Africa|2020-07-01	Africa|hCoV-19/South Africa/KRISP-K002404/2020|EPI ISL 515768|C.1|South Africa|2020-07-27	0.0006099203	Africa
Africa|hCoV-19/South Africa/KRISP-0398/2020|EPI ISL 487341|B.1.1.206|South Africa|2020-07-01	Africa|hCoV-19/South Africa/KRISP-K002404/2020|EPI ISL 515768|C.1|South Africa|2020-07-27	0.0005569048	Africa
Africa|hCoV-19/South Africa/KRISP-04/2020|EPI ISL 436684|B.1.1.273|South Africa|2020-03-31	Africa|hCoV-19/South Africa/KRISP-K002404/2020|EPI ISL 515768|C.1|South Africa|2020-07-27	0.0004754482	Africa
Africa|hCoV-19/South Africa/KRISP-0402/2020|EPI ISL 495527|B.1.140|South Africa|2020-06-23	Africa|hCoV-19/South Africa/KRISP-K002404/2020|EPI ISL 515768|C.1|South Africa|2020-07-27	0.0007473748	Africa
Africa|hCoV-19/South Africa/KRISP-0403/2020|EPI ISL 495528|C.1|South Africa|2020-06-23	Africa|hCoV-19/South Africa/KRISP-K002404/2020|EPI ISL 515768|C.1|South Africa|2020-07-27	0.0002032750	Africa
Africa|hCoV-19/South Africa/KRISP-0404/2020|EPI ISL 495529|B.1.1.206|South Africa|2020-06-24	Africa|hCoV-19/South Africa/KRISP-K002404/2020|EPI ISL 515768|C.1|South Africa|2020-07-27	0.0005421145	Africa
Africa|hCoV-19/South Africa/KRISP-0405/2020|EPI ISL 495530|B.1.140|South Africa|2020-06-23	Africa|hCoV-19/South Africa/KRISP-K002404/2020|EPI ISL 515768|C.1|South Africa|2020-07-27	0.0007456528	Africa
Africa|hCoV-19/South Africa/KRISP-0406/2020|EPI ISL 495531|B.1.1.206|South Africa|2020-06-22	Africa|hCoV-19/South Africa/KRISP-K002404/2020|EPI ISL 515768|C.1|South Africa|2020-07-27	0.0005536759	Africa
Africa|hCoV-19/South Africa/KRISP-0407/2020|EPI ISL 495532|B.1.5|South Africa|2020-06-24	Africa|hCoV-19/South Africa/KRISP-K002404/2020|EPI ISL 515768|C.1|South Africa|2020-07-27	0.0005506730	Africa
Africa|hCoV-19/South Africa/KRISP-0408/2020|EPI ISL 495533|B.1.140|South Africa|2020-06-23	Africa|hCoV-19/South Africa/KRISP-K002404/2020|EPI ISL 515768|C.1|South Africa|2020-07-27	0.0006693355	Africa
Africa|hCoV-19/South Africa/KRISP-0409/2020|EPI ISL 495534|C.1|South Africa|2020-06-23	Africa|hCoV-19/South Africa/KRISP-K002404/2020|EPI ISL 515768|C.1|South Africa|2020-07-27	0.0002032200	Africa
Africa|hCoV-19/South Africa/KRISP-0410/2020|EPI ISL 495535|B.1.140|South Africa|2020-07-02	Africa|hCoV-19/South Africa/KRISP-K002404/2020|EPI ISL 515768|C.1|South Africa|2020-07-27	0.0007795435	Africa
Africa|hCoV-19/South Africa/KRISP-0411/2020|EPI ISL 495536|B.1.1.206|South Africa|2020-07-02	Africa|hCoV-19/South Africa/KRISP-K002404/2020|EPI ISL 515768|C.1|South Africa|2020-07-27	0.0006099183	Africa
Africa|hCoV-19/South Africa/KRISP-0412/2020|EPI ISL 495537|B.1.1.206|South Africa|2020-07-02	Africa|hCoV-19/South Africa/KRISP-K002404/2020|EPI ISL 515768|C.1|South Africa|2020-07-27	0.0006438158	Africa
Africa|hCoV-19/South Africa/KRISP-0413/2020|EPI ISL 495538|B.1.1.40|South Africa|2020-07-02	Africa|hCoV-19/South Africa/KRISP-K002404/2020|EPI ISL 515768|C.1|South Africa|2020-07-27	0.0006098916	Africa
Africa|hCoV-19/South Africa/KRISP-0414/2020|EPI ISL 495539|B.1.140|South Africa|2020-07-02	Africa|hCoV-19/South Africa/KRISP-K002404/2020|EPI ISL 515768|C.1|South Africa|2020-07-27	0.0007116968	Africa
Africa|hCoV-19/South Africa/KRISP-0415/2020|EPI ISL 495540|B.1.140|South Africa|2020-07-02	Africa|hCoV-19/South Africa/KRISP-K002404/2020|EPI ISL 515768|C.1|South Africa|2020-07-27	0.0007456023	Africa
Africa|hCoV-19/South Africa/KRISP-0417/2020|EPI ISL 495541|B.1.1.62|South Africa|2020-07-02	Africa|hCoV-19/South Africa/KRISP-K002404/2020|EPI ISL 515768|C.1|South Africa|2020-07-27	0.0005760222	Africa
Africa|hCoV-19/South Africa/KRISP-0418/2020|EPI ISL 495542|B.1.1.206|South Africa|2020-07-02	Africa|hCoV-19/South Africa/KRISP-K002404/2020|EPI ISL 515768|C.1|South Africa|2020-07-27	0.0006776986	Africa
Africa|hCoV-19/South Africa/KRISP-0420/2020|EPI ISL 495543|C.9|South Africa|2020-07-01	Africa|hCoV-19/South Africa/KRISP-K002404/2020|EPI ISL 515768|C.1|South Africa|2020-07-27	0.0004073572	Africa
Africa|hCoV-19/South Africa/KRISP-0421/2020|EPI ISL 495544|B.1.1|South Africa|2020-07-01	Africa|hCoV-19/South Africa/KRISP-K002404/2020|EPI ISL 515768|C.1|South Africa|2020-07-27	0.0005435083	Africa
Africa|hCoV-19/South Africa/KRISP-0423/2020|EPI ISL 495545|B.1.140|South Africa|2020-07-01	Africa|hCoV-19/South Africa/KRISP-K002404/2020|EPI ISL 515768|C.1|South Africa|2020-07-27	0.0006208146	Africa
Africa|hCoV-19/South Africa/KRISP-0426/2020|EPI ISL 495546|B.1.1.206|South Africa|2020-07-01	Africa|hCoV-19/South Africa/KRISP-K002404/2020|EPI ISL 515768|C.1|South Africa|2020-07-27	0.0006440402	Africa
Africa|hCoV-19/South Africa/KRISP-0436/2020|EPI ISL 498055|B.1.1|South Africa|2020-07-01	Africa|hCoV-19/South Africa/KRISP-K002404/2020|EPI ISL 515768|C.1|South Africa|2020-07-27	0.0005759969	Africa
Africa|hCoV-19/South Africa/KRISP-0445/2020|EPI ISL 498058|H.1|South Africa|2020-06-30	Africa|hCoV-19/South Africa/KRISP-K002404/2020|EPI ISL 515768|C.1|South Africa|2020-07-27	0.0004826767	Africa
Africa|hCoV-19/South Africa/KRISP-0446/2020|EPI ISL 498059|B.1.5|South Africa|2020-06-30	Africa|hCoV-19/South Africa/KRISP-K002404/2020|EPI ISL 515768|C.1|South Africa|2020-07-27	0.0004832216	Africa
Africa|hCoV-19/South Africa/KRISP-045/2020|EPI ISL 436686|B.1.1.1|South Africa|2020-03-27	Africa|hCoV-19/South Africa/KRISP-K002404/2020|EPI ISL 515768|C.1|South Africa|2020-07-27	0.0002370949	Africa
Africa|hCoV-19/South Africa/KRISP-0458/2020|EPI ISL 495549|B.1.1|South Africa|2020-07-02	Africa|hCoV-19/South Africa/KRISP-K002404/2020|EPI ISL 515768|C.1|South Africa|2020-07-27	0.0006122536	Africa
Africa|hCoV-19/South Africa/KRISP-0460/2020|EPI ISL 495550|B.1.106|South Africa|2020-07-02	Africa|hCoV-19/South Africa/KRISP-K002404/2020|EPI ISL 515768|C.1|South Africa|2020-07-27	0.0006102304	Africa
Africa|hCoV-19/South Africa/KRISP-0462/2020|EPI ISL 495552|B.1.106|South Africa|2020-07-02	Africa|hCoV-19/South Africa/KRISP-K002404/2020|EPI ISL 515768|C.1|South Africa|2020-07-27	0.0006164783	Africa
Africa|hCoV-19/South Africa/KRISP-0464/2020|EPI ISL 495553|B.1.5|South Africa|2020-06-30	Africa|hCoV-19/South Africa/KRISP-K002404/2020|EPI ISL 515768|C.1|South Africa|2020-07-27	0.0006057727	Africa
Africa|hCoV-19/South Africa/KRISP-0469/2020|EPI ISL 495555|H.1|South Africa|2020-07-06	Africa|hCoV-19/South Africa/KRISP-K002404/2020|EPI ISL 515768|C.1|South Africa|2020-07-27	0.0005143607	Africa
Africa|hCoV-19/South Africa/KRISP-0474/2020|EPI ISL 495557|H.1|South Africa|2020-07-06	Africa|hCoV-19/South Africa/KRISP-K002404/2020|EPI ISL 515768|C.1|South Africa|2020-07-27	0.0005082118	Africa
Africa|hCoV-19/South Africa/KRISP-0475/2020|EPI ISL 495558|H.1|South Africa|2020-07-06	Africa|hCoV-19/South Africa/KRISP-K002404/2020|EPI ISL 515768|C.1|South Africa|2020-07-27	0.0005118523	Africa
Africa|hCoV-19/South Africa/KRISP-0478/2020|EPI ISL 495559|B.1.1|South Africa|2020-07-05	Africa|hCoV-19/South Africa/KRISP-K002404/2020|EPI ISL 515768|C.1|South Africa|2020-07-27	0.0004071372	Africa
Africa|hCoV-19/South Africa/KRISP-0485/2020|EPI ISL 495561|B.1.1.206|South Africa|2020-07-03	Africa|hCoV-19/South Africa/KRISP-K002404/2020|EPI ISL 515768|C.1|South Africa|2020-07-27	0.0004771661	Africa
Africa|hCoV-19/South Africa/KRISP-0487/2020|EPI ISL 495562|B.1.106|South Africa|2020-07-03	Africa|hCoV-19/South Africa/KRISP-K002404/2020|EPI ISL 515768|C.1|South Africa|2020-07-27	0.0007455843	Africa
Africa|hCoV-19/South Africa/KRISP-0489/2020|EPI ISL 498060|B.1.1.206|South Africa|2020-07-09	Africa|hCoV-19/South Africa/KRISP-K002404/2020|EPI ISL 515768|C.1|South Africa|2020-07-27	0.0005436377	Africa
Africa|hCoV-19/South Africa/KRISP-0490/2020|EPI ISL 498061|B.1.1.206|South Africa|2020-07-09	Africa|hCoV-19/South Africa/KRISP-K002404/2020|EPI ISL 515768|C.1|South Africa|2020-07-27	0.0005420908	Africa
Africa|hCoV-19/South Africa/KRISP-0491/2020|EPI ISL 498062|B.1.1.273|South Africa|2020-07-07	Africa|hCoV-19/South Africa/KRISP-K002404/2020|EPI ISL 515768|C.1|South Africa|2020-07-27	0.0006437745	Africa
Africa|hCoV-19/South Africa/KRISP-0492/2020|EPI ISL 498063|B.1.1.273|South Africa|2020-07-07	Africa|hCoV-19/South Africa/KRISP-K002404/2020|EPI ISL 515768|C.1|South Africa|2020-07-27	0.0006483586	Africa
Africa|hCoV-19/South Africa/KRISP-0493/2020|EPI ISL 498064|B.1.1.67|South Africa|2020-07-07	Africa|hCoV-19/South Africa/KRISP-K002404/2020|EPI ISL 515768|C.1|South Africa|2020-07-27	0.0005446629	Africa
Africa|hCoV-19/South Africa/KRISP-0494/2020|EPI ISL 498065|B.1.1.206|South Africa|2020-07-09	Africa|hCoV-19/South Africa/KRISP-K002404/2020|EPI ISL 515768|C.1|South Africa|2020-07-27	0.0005759832	Africa
Africa|hCoV-19/South Africa/KRISP-0497/2020|EPI ISL 498066|B.1.1.206|South Africa|2020-07-09	Africa|hCoV-19/South Africa/KRISP-K002404/2020|EPI ISL 515768|C.1|South Africa|2020-07-27	0.0005759832	Africa
Africa|hCoV-19/South Africa/KRISP-0498/2020|EPI ISL 498067|B.1|South Africa|2020-07-10	Africa|hCoV-19/South Africa/KRISP-K002404/2020|EPI ISL 515768|C.1|South Africa|2020-07-27	0.0007795093	Africa
Africa|hCoV-19/South Africa/KRISP-0500/2020|EPI ISL 498068|B.1.1|South Africa|2020-07-07	Africa|hCoV-19/South Africa/KRISP-K002404/2020|EPI ISL 515768|C.1|South Africa|2020-07-27	0.0004959478	Africa
Africa|hCoV-19/South Africa/KRISP-0501/2020|EPI ISL 498069|B.1.5|South Africa|2020-07-11	Africa|hCoV-19/South Africa/KRISP-K002404/2020|EPI ISL 515768|C.1|South Africa|2020-07-27	0.0006438620	Africa
Africa|hCoV-19/South Africa/KRISP-0502/2020|EPI ISL 498070|B.1.1.273|South Africa|2020-07-11	Africa|hCoV-19/South Africa/KRISP-K002404/2020|EPI ISL 515768|C.1|South Africa|2020-07-27	0.0006784295	Africa
Africa|hCoV-19/South Africa/KRISP-0503/2020|EPI ISL 498071|B.1.1.273|South Africa|2020-07-11	Africa|hCoV-19/South Africa/KRISP-K002404/2020|EPI ISL 515768|C.1|South Africa|2020-07-27	0.0007794907	Africa
Africa|hCoV-19/South Africa/KRISP-0526/2020|EPI ISL 498072|B.1.5.19|South Africa|2020-07-13	Africa|hCoV-19/South Africa/KRISP-K002404/2020|EPI ISL 515768|C.1|South Africa|2020-07-27	0.0006777445	Africa
Africa|hCoV-19/South Africa/KRISP-0527/2020|EPI ISL 498073|B.1.140|South Africa|2020-07-14	Africa|hCoV-19/South Africa/KRISP-K002404/2020|EPI ISL 515768|C.1|South Africa|2020-07-27	0.0008473645	Africa
Africa|hCoV-19/South Africa/KRISP-0529/2020|EPI ISL 498074|C.1|South Africa|2020-07-13	Africa|hCoV-19/South Africa/KRISP-K002404/2020|EPI ISL 515768|C.1|South Africa|2020-07-27	0.0002032200	Africa
Africa|hCoV-19/South Africa/KRISP-0531/2020|EPI ISL 498075|B.1.5|South Africa|2020-07-14	Africa|hCoV-19/South Africa/KRISP-K002404/2020|EPI ISL 515768|C.1|South Africa|2020-07-27	0.0007456023	Africa
Africa|hCoV-19/South Africa/KRISP-0534/2020|EPI ISL 498077|B.1.5|South Africa|2020-07-14	Africa|hCoV-19/South Africa/KRISP-K002404/2020|EPI ISL 515768|C.1|South Africa|2020-07-27	0.0007456529	Africa
Africa|hCoV-19/South Africa/KRISP-0535/2020|EPI ISL 498078|B.1.1.206|South Africa|2020-07-08	Africa|hCoV-19/South Africa/KRISP-K002404/2020|EPI ISL 515768|C.1|South Africa|2020-07-27	0.0007116318	Africa
Africa|hCoV-19/South Africa/KRISP-0536/2020|EPI ISL 498079|B.1.1|South Africa|2020-07-14	Africa|hCoV-19/South Africa/KRISP-K002404/2020|EPI ISL 515768|C.1|South Africa|2020-07-27	0.0005760085	Africa
Africa|hCoV-19/South Africa/KRISP-0538/2020|EPI ISL 498080|B.1.1.254|South Africa|2020-07-14	Africa|hCoV-19/South Africa/KRISP-K002404/2020|EPI ISL 515768|C.1|South Africa|2020-07-27	0.0005124124	Africa
Africa|hCoV-19/South Africa/KRISP-0539/2020|EPI ISL 498081|B.1.1.206|South Africa|2020-07-07	Africa|hCoV-19/South Africa/KRISP-K002404/2020|EPI ISL 515768|C.1|South Africa|2020-07-27	0.0006099037	Africa
Africa|hCoV-19/South Africa/KRISP-0540/2020|EPI ISL 498082|B.1.1|South Africa|2020-07-14	Africa|hCoV-19/South Africa/KRISP-K002404/2020|EPI ISL 515768|C.1|South Africa|2020-07-27	0.0005081998	Africa
Africa|hCoV-19/South Africa/KRISP-0541/2020|EPI ISL 498083|B.1.1.206|South Africa|2020-07-14	Africa|hCoV-19/South Africa/KRISP-K002404/2020|EPI ISL 515768|C.1|South Africa|2020-07-27	0.0006189371	Africa
Africa|hCoV-19/South Africa/KRISP-0543/2020|EPI ISL 498084|C.2|South Africa|2020-07-12	Africa|hCoV-19/South Africa/KRISP-K002404/2020|EPI ISL 515768|C.1|South Africa|2020-07-27	0.0005420781	Africa
Africa|hCoV-19/South Africa/KRISP-0544/2020|EPI ISL 498085|B.1.1.206|South Africa|2020-07-13	Africa|hCoV-19/South Africa/KRISP-K002404/2020|EPI ISL 515768|C.1|South Africa|2020-07-27	0.0005786768	Africa
Africa|hCoV-19/South Africa/KRISP-0545/2020|EPI ISL 498086|B.1.1.273|South Africa|2020-07-14	Africa|hCoV-19/South Africa/KRISP-K002404/2020|EPI ISL 515768|C.1|South Africa|2020-07-27	0.0007116006	Africa
Africa|hCoV-19/South Africa/KRISP-0548/2020|EPI ISL 498087|B.1.1.273|South Africa|2020-07-15	Africa|hCoV-19/South Africa/KRISP-K002404/2020|EPI ISL 515768|C.1|South Africa|2020-07-27	0.0006098647	Africa
Africa|hCoV-19/South Africa/KRISP-0549/2020|EPI ISL 498088|B.1.140|South Africa|2020-07-15	Africa|hCoV-19/South Africa/KRISP-K002404/2020|EPI ISL 515768|C.1|South Africa|2020-07-27	0.0007117281	Africa
Africa|hCoV-19/South Africa/KRISP-0550/2020|EPI ISL 498089|B.1.1.34|South Africa|2020-07-15	Africa|hCoV-19/South Africa/KRISP-K002404/2020|EPI ISL 515768|C.1|South Africa|2020-07-27	0.0006438594	Africa
Africa|hCoV-19/South Africa/KRISP-0551/2020|EPI ISL 498090|H.1|South Africa|2020-07-14	Africa|hCoV-19/South Africa/KRISP-K002404/2020|EPI ISL 515768|C.1|South Africa|2020-07-27	0.0005082119	Africa
Africa|hCoV-19/South Africa/KRISP-0552/2020|EPI ISL 498091|H.1|South Africa|2020-07-14	Africa|hCoV-19/South Africa/KRISP-K002404/2020|EPI ISL 515768|C.1|South Africa|2020-07-27	0.0005082119	Africa
Africa|hCoV-19/South Africa/KRISP-0553/2020|EPI ISL 498092|H.1|South Africa|2020-07-14	Africa|hCoV-19/South Africa/KRISP-K002404/2020|EPI ISL 515768|C.1|South Africa|2020-07-27	0.0004766094	Africa
Africa|hCoV-19/South Africa/KRISP-0554/2020|EPI ISL 498093|B.1.1|South Africa|2020-07-14	Africa|hCoV-19/South Africa/KRISP-K002404/2020|EPI ISL 515768|C.1|South Africa|2020-07-27	0.0004771941	Africa
Africa|hCoV-19/South Africa/KRISP-0555/2020|EPI ISL 498094|B.1.140|South Africa|2020-07-15	Africa|hCoV-19/South Africa/KRISP-K002404/2020|EPI ISL 515768|C.1|South Africa|2020-07-27	0.0007456205	Africa
Africa|hCoV-19/South Africa/KRISP-0556/2020|EPI ISL 498095|B.1.1.273|South Africa|2020-07-15	Africa|hCoV-19/South Africa/KRISP-K002404/2020|EPI ISL 515768|C.1|South Africa|2020-07-27	0.0005759716	Africa
Africa|hCoV-19/South Africa/KRISP-0557/2020|EPI ISL 498096|C.1|South Africa|2020-07-14	Africa|hCoV-19/South Africa/KRISP-K002404/2020|EPI ISL 515768|C.1|South Africa|2020-07-27	0.0002710040	Africa
Africa|hCoV-19/South Africa/KRISP-0558/2020|EPI ISL 498097|B.1.1.206|South Africa|2020-07-15	Africa|hCoV-19/South Africa/KRISP-K002404/2020|EPI ISL 515768|C.1|South Africa|2020-07-27	0.0005790961	Africa
Africa|hCoV-19/South Africa/KRISP-0559/2020|EPI ISL 498098|B.1.1.206|South Africa|2020-07-14	Africa|hCoV-19/South Africa/KRISP-K002404/2020|EPI ISL 515768|C.1|South Africa|2020-07-27	0.0006438154	Africa
Africa|hCoV-19/South Africa/KRISP-0560/2020|EPI ISL 498099|B.1.1|South Africa|2020-07-15	Africa|hCoV-19/South Africa/KRISP-K002404/2020|EPI ISL 515768|C.1|South Africa|2020-07-27	0.0004742893	Africa
Africa|hCoV-19/South Africa/KRISP-0561/2020|EPI ISL 498100|H.1|South Africa|2020-07-15	Africa|hCoV-19/South Africa/KRISP-K002404/2020|EPI ISL 515768|C.1|South Africa|2020-07-27	0.0005421037	Africa
Africa|hCoV-19/South Africa/KRISP-0562/2020|EPI ISL 498101|B.1.140|South Africa|2020-07-15	Africa|hCoV-19/South Africa/KRISP-K002404/2020|EPI ISL 515768|C.1|South Africa|2020-07-27	0.0006777926	Africa
Africa|hCoV-19/South Africa/KRISP-0564/2020|EPI ISL 498103|B.1.1|South Africa|2020-07-15	Africa|hCoV-19/South Africa/KRISP-K002404/2020|EPI ISL 515768|C.1|South Africa|2020-07-27	0.0004065171	Africa
Africa|hCoV-19/South Africa/KRISP-0565/2020|EPI ISL 498104|C.2|South Africa|2020-07-14	Africa|hCoV-19/South Africa/KRISP-K002404/2020|EPI ISL 515768|C.1|South Africa|2020-07-27	0.0004065253	Africa
Africa|hCoV-19/South Africa/KRISP-0567/2020|EPI ISL 498105|B.1.1.206|South Africa|2020-07-15	Africa|hCoV-19/South Africa/KRISP-K002404/2020|EPI ISL 515768|C.1|South Africa|2020-07-27	0.0005795702	Africa
Africa|hCoV-19/South Africa/KRISP-0568/2020|EPI ISL 498106|B.1.1|South Africa|2020-07-15	Africa|hCoV-19/South Africa/KRISP-K002404/2020|EPI ISL 515768|C.1|South Africa|2020-07-27	0.0004742893	Africa
Africa|hCoV-19/South Africa/KRISP-0569/2020|EPI ISL 498107|B.1.1.206|South Africa|2020-07-15	Africa|hCoV-19/South Africa/KRISP-K002404/2020|EPI ISL 515768|C.1|South Africa|2020-07-27	0.0005454536	Africa
Africa|hCoV-19/South Africa/KRISP-0570/2020|EPI ISL 498108|B.1.1.56|South Africa|2020-07-02	Africa|hCoV-19/South Africa/KRISP-K002404/2020|EPI ISL 515768|C.1|South Africa|2020-07-27	0.0005760338	Africa
Africa|hCoV-19/South Africa/KRISP-0571/2020|EPI ISL 498109|B.1.1.56|South Africa|2020-07-14	Africa|hCoV-19/South Africa/KRISP-K002404/2020|EPI ISL 515768|C.1|South Africa|2020-07-27	0.0005082221	Africa
Africa|hCoV-19/South Africa/KRISP-0572/2020|EPI ISL 498110|B.1.5|South Africa|2020-07-13	Africa|hCoV-19/South Africa/KRISP-K002404/2020|EPI ISL 515768|C.1|South Africa|2020-07-27	0.0007117112	Africa
Africa|hCoV-19/South Africa/KRISP-0573/2020|EPI ISL 498111|B.1.1.206|South Africa|2020-07-14	Africa|hCoV-19/South Africa/KRISP-K002404/2020|EPI ISL 515768|C.1|South Africa|2020-07-27	0.0006438157	Africa
Africa|hCoV-19/South Africa/KRISP-0574/2020|EPI ISL 498112|B.1.1.206|South Africa|2020-07-15	Africa|hCoV-19/South Africa/KRISP-K002404/2020|EPI ISL 515768|C.1|South Africa|2020-07-27	0.0006777444	Africa
Africa|hCoV-19/South Africa/KRISP-0575/2020|EPI ISL 498113|B.1.1.206|South Africa|2020-07-13	Africa|hCoV-19/South Africa/KRISP-K002404/2020|EPI ISL 515768|C.1|South Africa|2020-07-27	0.0006438157	Africa
Africa|hCoV-19/South Africa/KRISP-0576/2020|EPI ISL 498114|B.1.1.206|South Africa|2020-07-07	Africa|hCoV-19/South Africa/KRISP-K002404/2020|EPI ISL 515768|C.1|South Africa|2020-07-27	0.0005420908	Africa
Africa|hCoV-19/South Africa/KRISP-0577/2020|EPI ISL 498115|B.1.1.56|South Africa|2020-07-09	Africa|hCoV-19/South Africa/KRISP-K002404/2020|EPI ISL 515768|C.1|South Africa|2020-07-27	0.0006438157	Africa
Africa|hCoV-19/South Africa/KRISP-0578/2020|EPI ISL 498116|B.1.1.206|South Africa|2020-07-09	Africa|hCoV-19/South Africa/KRISP-K002404/2020|EPI ISL 515768|C.1|South Africa|2020-07-27	0.0005759969	Africa
Africa|hCoV-19/South Africa/KRISP-0579/2020|EPI ISL 498117|B.1.1.273|South Africa|2020-07-08	Africa|hCoV-19/South Africa/KRISP-K002404/2020|EPI ISL 515768|C.1|South Africa|2020-07-27	0.0006438028	Africa
Africa|hCoV-19/South Africa/KRISP-0580/2020|EPI ISL 498118|B.1.1.206|South Africa|2020-07-07	Africa|hCoV-19/South Africa/KRISP-K002404/2020|EPI ISL 515768|C.1|South Africa|2020-07-27	0.0005759969	Africa
Africa|hCoV-19/South Africa/KRISP-0581/2020|EPI ISL 498119|B.1.1.273|South Africa|2020-07-09	Africa|hCoV-19/South Africa/KRISP-K002404/2020|EPI ISL 515768|C.1|South Africa|2020-07-27	0.0005759716	Africa
Africa|hCoV-19/South Africa/KRISP-0584/2020|EPI ISL 498122|B.1|South Africa|2020-07-07	Africa|hCoV-19/South Africa/KRISP-K002404/2020|EPI ISL 515768|C.1|South Africa|2020-07-27	0.0006438463	Africa
Africa|hCoV-19/South Africa/KRISP-0585/2020|EPI ISL 498123|B.1.140|South Africa|2020-07-08	Africa|hCoV-19/South Africa/KRISP-K002404/2020|EPI ISL 515768|C.1|South Africa|2020-07-27	0.0007795276	Africa
Africa|hCoV-19/South Africa/KRISP-0586/2020|EPI ISL 498124|B.1.1.273|South Africa|2020-07-08	Africa|hCoV-19/South Africa/KRISP-K002404/2020|EPI ISL 515768|C.1|South Africa|2020-07-27	0.0006098915	Africa
Africa|hCoV-19/South Africa/KRISP-0587/2020|EPI ISL 498125|B.1.1.56|South Africa|2020-07-09	Africa|hCoV-19/South Africa/KRISP-K002404/2020|EPI ISL 515768|C.1|South Africa|2020-07-27	0.0006098915	Africa
Africa|hCoV-19/South Africa/KRISP-0588/2020|EPI ISL 498126|B.1.140|South Africa|2020-07-08	Africa|hCoV-19/South Africa/KRISP-K002404/2020|EPI ISL 515768|C.1|South Africa|2020-07-27	0.0007456022	Africa
Africa|hCoV-19/South Africa/KRISP-06/2020|EPI ISL 421573|B.6|South Africa|2020-03-31	Africa|hCoV-19/South Africa/KRISP-K002404/2020|EPI ISL 515768|C.1|South Africa|2020-07-27	0.0007144492	Africa
Africa|hCoV-19/South Africa/KRISP-07/2020|EPI ISL 421574|B.1.106|South Africa|2020-04-01	Africa|hCoV-19/South Africa/KRISP-K002404/2020|EPI ISL 515768|C.1|South Africa|2020-07-27	0.0005421348	Africa
Africa|hCoV-19/South Africa/KRISP-101/2020|EPI ISL 455631|B.1.5|South Africa|2020-04-30	Africa|hCoV-19/South Africa/KRISP-K002404/2020|EPI ISL 515768|C.1|South Africa|2020-07-27	0.0005421165	Africa
Africa|hCoV-19/South Africa/KRISP-102/2020|EPI ISL 455632|B.1.1|South Africa|2020-04-30	Africa|hCoV-19/South Africa/KRISP-K002404/2020|EPI ISL 515768|C.1|South Africa|2020-07-27	0.0004404025	Africa
Africa|hCoV-19/South Africa/KRISP-103/2020|EPI ISL 455633|B.1.106|South Africa|2020-04-30	Africa|hCoV-19/South Africa/KRISP-K002404/2020|EPI ISL 515768|C.1|South Africa|2020-07-27	0.0006447046	Africa
Africa|hCoV-19/South Africa/KRISP-104/2020|EPI ISL 455634|B.1.106|South Africa|2020-05-01	Africa|hCoV-19/South Africa/KRISP-K002404/2020|EPI ISL 515768|C.1|South Africa|2020-07-27	0.0006649626	Africa
Africa|hCoV-19/South Africa/KRISP-105/2020|EPI ISL 455635|B.1.106|South Africa|2020-05-05	Africa|hCoV-19/South Africa/KRISP-K002404/2020|EPI ISL 515768|C.1|South Africa|2020-07-27	0.0006457339	Africa
Africa|hCoV-19/South Africa/KRISP-106/2020|EPI ISL 455636|B.1.106|South Africa|2020-03-31	Africa|hCoV-19/South Africa/KRISP-K002404/2020|EPI ISL 515768|C.1|South Africa|2020-07-27	0.0005760105	Africa
Africa|hCoV-19/South Africa/KRISP-108/2020|EPI ISL 455638|B.1|South Africa|2020-05-04	Africa|hCoV-19/South Africa/KRISP-K002404/2020|EPI ISL 515768|C.1|South Africa|2020-07-27	0.0006662368	Africa
Africa|hCoV-19/South Africa/KRISP-109/2020|EPI ISL 455639|B.1.1.57|South Africa|2020-03-31	Africa|hCoV-19/South Africa/KRISP-K002404/2020|EPI ISL 515768|C.1|South Africa|2020-07-27	0.0005081990	Africa
Africa|hCoV-19/South Africa/KRISP-K000566/2020|EPI ISL 509223|B.1.1.206|South Africa|2020-07-13	Africa|hCoV-19/South Africa/KRISP-K002404/2020|EPI ISL 515768|C.1|South Africa|2020-07-27	0.0005759969	Africa
Africa|hCoV-19/South Africa/KRISP-K000567/2020|EPI ISL 509224|B.1.1.62|South Africa|2020-07-13	Africa|hCoV-19/South Africa/KRISP-K002404/2020|EPI ISL 515768|C.1|South Africa|2020-07-27	0.0005421826	Africa
Africa|hCoV-19/South Africa/KRISP-K000568/2020|EPI ISL 509225|B.1.1.206|South Africa|2020-07-11	Africa|hCoV-19/South Africa/KRISP-K002404/2020|EPI ISL 515768|C.1|South Africa|2020-07-27	0.0005760222	Africa
Africa|hCoV-19/South Africa/KRISP-K000569/2020|EPI ISL 509226|H.1|South Africa|2020-07-11	Africa|hCoV-19/South Africa/KRISP-K002404/2020|EPI ISL 515768|C.1|South Africa|2020-07-27	0.0006099328	Africa
Africa|hCoV-19/South Africa/KRISP-K000571/2020|EPI ISL 509227|B.1.1.99|South Africa|2020-07-13	Africa|hCoV-19/South Africa/KRISP-K002404/2020|EPI ISL 515768|C.1|South Africa|2020-07-27	0.0004451368	Africa
Africa|hCoV-19/South Africa/KRISP-K000572/2020|EPI ISL 509228|B.1.1.206|South Africa|2020-07-13	Africa|hCoV-19/South Africa/KRISP-K002404/2020|EPI ISL 515768|C.1|South Africa|2020-07-27	0.0006438029	Africa
Africa|hCoV-19/South Africa/KRISP-K000573/2020|EPI ISL 509229|B.1.1.206|South Africa|2020-07-10	Africa|hCoV-19/South Africa/KRISP-K002404/2020|EPI ISL 515768|C.1|South Africa|2020-07-27	0.0005081998	Africa
Africa|hCoV-19/South Africa/KRISP-K000574/2020|EPI ISL 509230|B.1.5.19|South Africa|2020-07-13	Africa|hCoV-19/South Africa/KRISP-K002404/2020|EPI ISL 515768|C.1|South Africa|2020-07-27	0.0006438181	Africa
Africa|hCoV-19/South Africa/KRISP-K000575/2020|EPI ISL 509231|B.1.140|South Africa|2020-07-13	Africa|hCoV-19/South Africa/KRISP-K002404/2020|EPI ISL 515768|C.1|South Africa|2020-07-27	0.0007455846	Africa
Africa|hCoV-19/South Africa/KRISP-K000576/2020|EPI ISL 509232|B.1.1.206|South Africa|2020-07-13	Africa|hCoV-19/South Africa/KRISP-K002404/2020|EPI ISL 515768|C.1|South Africa|2020-07-27	0.0006099038	Africa
Africa|hCoV-19/South Africa/KRISP-K000577/2020|EPI ISL 509233|B.1.1.206|South Africa|2020-07-11	Africa|hCoV-19/South Africa/KRISP-K002404/2020|EPI ISL 515768|C.1|South Africa|2020-07-27	0.0004742893	Africa
Africa|hCoV-19/South Africa/KRISP-K000578/2020|EPI ISL 509234|C.1|South Africa|2020-07-13	Africa|hCoV-19/South Africa/KRISP-K002404/2020|EPI ISL 515768|C.1|South Africa|2020-07-27	0.0003387505	Africa
Africa|hCoV-19/South Africa/KRISP-K000579/2020|EPI ISL 509235|C.1|South Africa|2020-07-10	Africa|hCoV-19/South Africa/KRISP-K002404/2020|EPI ISL 515768|C.1|South Africa|2020-07-27	0.0002032200	Africa
Africa|hCoV-19/South Africa/KRISP-K000580/2020|EPI ISL 509236|B.1.1|South Africa|2020-07-13	Africa|hCoV-19/South Africa/KRISP-K002404/2020|EPI ISL 515768|C.1|South Africa|2020-07-27	0.0005421037	Africa
Africa|hCoV-19/South Africa/KRISP-K000581/2020|EPI ISL 509237|B.1.1.206|South Africa|2020-07-13	Africa|hCoV-19/South Africa/KRISP-K002404/2020|EPI ISL 515768|C.1|South Africa|2020-07-27	0.0006777444	Africa
Africa|hCoV-19/South Africa/KRISP-K000582/2020|EPI ISL 509238|B.1.1.206|South Africa|2020-07-13	Africa|hCoV-19/South Africa/KRISP-K002404/2020|EPI ISL 515768|C.1|South Africa|2020-07-27	0.0005420907	Africa
Africa|hCoV-19/South Africa/KRISP-K000583/2020|EPI ISL 509239|B.1.1.206|South Africa|2020-07-13	Africa|hCoV-19/South Africa/KRISP-K002404/2020|EPI ISL 515768|C.1|South Africa|2020-07-27	0.0005760085	Africa
Africa|hCoV-19/South Africa/KRISP-K000584/2020|EPI ISL 509240|B.1.1.273|South Africa|2020-07-13	Africa|hCoV-19/South Africa/KRISP-K002404/2020|EPI ISL 515768|C.1|South Africa|2020-07-27	0.0006437592	Africa
Africa|hCoV-19/South Africa/KRISP-K000585/2020|EPI ISL 509241|B.1.140|South Africa|2020-07-13	Africa|hCoV-19/South Africa/KRISP-K002404/2020|EPI ISL 515768|C.1|South Africa|2020-07-27	0.0006777926	Africa
Africa|hCoV-19/South Africa/KRISP-K000586/2020|EPI ISL 509242|B.1.140|South Africa|2020-07-13	Africa|hCoV-19/South Africa/KRISP-K002404/2020|EPI ISL 515768|C.1|South Africa|2020-07-27	0.0007120757	Africa
Africa|hCoV-19/South Africa/KRISP-K000588/2020|EPI ISL 509243|B.1.1.206|South Africa|2020-07-13	Africa|hCoV-19/South Africa/KRISP-K002404/2020|EPI ISL 515768|C.1|South Africa|2020-07-27	0.0006099038	Africa
Africa|hCoV-19/South Africa/KRISP-K000589/2020|EPI ISL 509244|B.1.1.206|South Africa|2020-07-13	Africa|hCoV-19/South Africa/KRISP-K002404/2020|EPI ISL 515768|C.1|South Africa|2020-07-27	0.0006099306	Africa
Africa|hCoV-19/South Africa/KRISP-K000591/2020|EPI ISL 509245|B.1.5|South Africa|2020-07-12	Africa|hCoV-19/South Africa/KRISP-K002404/2020|EPI ISL 515768|C.1|South Africa|2020-07-27	0.0005082239	Africa
Africa|hCoV-19/South Africa/KRISP-K000592/2020|EPI ISL 509246|B.1.1.273|South Africa|2020-07-13	Africa|hCoV-19/South Africa/KRISP-K002404/2020|EPI ISL 515768|C.1|South Africa|2020-07-27	0.0006148549	Africa
Africa|hCoV-19/South Africa/KRISP-K000594/2020|EPI ISL 509247|B.1.140|South Africa|2020-07-02	Africa|hCoV-19/South Africa/KRISP-K002404/2020|EPI ISL 515768|C.1|South Africa|2020-07-27	0.0007795091	Africa
Africa|hCoV-19/South Africa/KRISP-K000595/2020|EPI ISL 509248|B.1.140|South Africa|2020-07-02	Africa|hCoV-19/South Africa/KRISP-K002404/2020|EPI ISL 515768|C.1|South Africa|2020-07-27	0.0007456023	Africa
Africa|hCoV-19/South Africa/KRISP-K000596/2020|EPI ISL 509249|B.1.1.206|South Africa|2020-07-02	Africa|hCoV-19/South Africa/KRISP-K002404/2020|EPI ISL 515768|C.1|South Africa|2020-07-27	0.0006438440	Africa
Africa|hCoV-19/South Africa/KRISP-K000597/2020|EPI ISL 509250|B.1.1.34|South Africa|2020-07-13	Africa|hCoV-19/South Africa/KRISP-K002404/2020|EPI ISL 515768|C.1|South Africa|2020-07-27	0.0005420908	Africa
Africa|hCoV-19/South Africa/KRISP-K000598/2020|EPI ISL 509251|B.1.1.206|South Africa|2020-07-03	Africa|hCoV-19/South Africa/KRISP-K002404/2020|EPI ISL 515768|C.1|South Africa|2020-07-27	0.0005081998	Africa
Africa|hCoV-19/South Africa/KRISP-K000599/2020|EPI ISL 509252|B.1.1.273|South Africa|2020-07-13	Africa|hCoV-19/South Africa/KRISP-K002404/2020|EPI ISL 515768|C.1|South Africa|2020-07-27	0.0005081998	Africa
Africa|hCoV-19/South Africa/KRISP-K000600/2020|EPI ISL 509253|B.1.1.206|South Africa|2020-07-01	Africa|hCoV-19/South Africa/KRISP-K002404/2020|EPI ISL 515768|C.1|South Africa|2020-07-27	0.0006437875	Africa
Africa|hCoV-19/South Africa/KRISP-K000601/2020|EPI ISL 509254|B.1.1.57|South Africa|2020-07-13	Africa|hCoV-19/South Africa/KRISP-K002404/2020|EPI ISL 515768|C.1|South Africa|2020-07-27	0.0004743101	Africa
Africa|hCoV-19/South Africa/KRISP-K000602/2020|EPI ISL 509255|B.1.1.206|South Africa|2020-07-01	Africa|hCoV-19/South Africa/KRISP-K002404/2020|EPI ISL 515768|C.1|South Africa|2020-07-27	0.0006098915	Africa
Africa|hCoV-19/South Africa/KRISP-K000603/2020|EPI ISL 509256|B.1.1.206|South Africa|2020-07-02	Africa|hCoV-19/South Africa/KRISP-K002404/2020|EPI ISL 515768|C.1|South Africa|2020-07-27	0.0005759832	Africa
Africa|hCoV-19/South Africa/KRISP-K000604/2020|EPI ISL 509257|C.1|South Africa|2020-07-01	Africa|hCoV-19/South Africa/KRISP-K002404/2020|EPI ISL 515768|C.1|South Africa|2020-07-27	0.0002370948	Africa
Africa|hCoV-19/South Africa/KRISP-K000606/2020|EPI ISL 509259|B.1.1.206|South Africa|2020-07-02	Africa|hCoV-19/South Africa/KRISP-K002404/2020|EPI ISL 515768|C.1|South Africa|2020-07-27	0.0007268131	Africa
Africa|hCoV-19/South Africa/KRISP-K000607/2020|EPI ISL 509260|B.1.1.57|South Africa|2020-07-13	Africa|hCoV-19/South Africa/KRISP-K002404/2020|EPI ISL 515768|C.1|South Africa|2020-07-27	0.0005421147	Africa
Africa|hCoV-19/South Africa/KRISP-K000608/2020|EPI ISL 509261|H.1|South Africa|2020-07-03	Africa|hCoV-19/South Africa/KRISP-K002404/2020|EPI ISL 515768|C.1|South Africa|2020-07-27	0.0005434477	Africa
Africa|hCoV-19/South Africa/KRISP-K000612/2020|EPI ISL 509264|B.1.1.206|South Africa|2020-07-01	Africa|hCoV-19/South Africa/KRISP-K002404/2020|EPI ISL 515768|C.1|South Africa|2020-07-27	0.0007116462	Africa
Africa|hCoV-19/South Africa/KRISP-K000613/2020|EPI ISL 509265|B.1.1.206|South Africa|2020-07-14	Africa|hCoV-19/South Africa/KRISP-K002404/2020|EPI ISL 515768|C.1|South Africa|2020-07-27	0.0007116318	Africa
Africa|hCoV-19/South Africa/KRISP-K000614/2020|EPI ISL 509266|B.1.1.206|South Africa|2020-07-02	Africa|hCoV-19/South Africa/KRISP-K002404/2020|EPI ISL 515768|C.1|South Africa|2020-07-27	0.0006099183	Africa
Africa|hCoV-19/South Africa/KRISP-K000615/2020|EPI ISL 509267|B.1.1.206|South Africa|2020-07-02	Africa|hCoV-19/South Africa/KRISP-K002404/2020|EPI ISL 515768|C.1|South Africa|2020-07-27	0.0006777146	Africa
Africa|hCoV-19/South Africa/KRISP-K000616/2020|EPI ISL 509268|B.1.1.206|South Africa|2020-07-01	Africa|hCoV-19/South Africa/KRISP-K002404/2020|EPI ISL 515768|C.1|South Africa|2020-07-27	0.0005800309	Africa
Africa|hCoV-19/South Africa/KRISP-K000617/2020|EPI ISL 509269|B.1.1.206|South Africa|2020-07-01	Africa|hCoV-19/South Africa/KRISP-K002404/2020|EPI ISL 515768|C.1|South Africa|2020-07-27	0.0005760086	Africa
Africa|hCoV-19/South Africa/KRISP-K000618/2020|EPI ISL 509270|B.1.1.206|South Africa|2020-07-03	Africa|hCoV-19/South Africa/KRISP-K002404/2020|EPI ISL 515768|C.1|South Africa|2020-07-27	0.0005420908	Africa
Africa|hCoV-19/South Africa/KRISP-K000620/2020|EPI ISL 509272|B.1.1.206|South Africa|2020-07-01	Africa|hCoV-19/South Africa/KRISP-K002404/2020|EPI ISL 515768|C.1|South Africa|2020-07-27	0.0006187158	Africa
Africa|hCoV-19/South Africa/KRISP-K000621/2020|EPI ISL 509273|B.1.140|South Africa|2020-07-02	Africa|hCoV-19/South Africa/KRISP-K002404/2020|EPI ISL 515768|C.1|South Africa|2020-07-27	0.0007515876	Africa
Africa|hCoV-19/South Africa/KRISP-K000622/2020|EPI ISL 509274|B.1.1|South Africa|2020-07-03	Africa|hCoV-19/South Africa/KRISP-K002404/2020|EPI ISL 515768|C.1|South Africa|2020-07-27	0.0004065172	Africa
Africa|hCoV-19/South Africa/KRISP-K000623/2020|EPI ISL 509275|B.1.1.206|South Africa|2020-07-04	Africa|hCoV-19/South Africa/KRISP-K002404/2020|EPI ISL 515768|C.1|South Africa|2020-07-27	0.0006777146	Africa
Africa|hCoV-19/South Africa/KRISP-K000624/2020|EPI ISL 509276|B.1.1.206|South Africa|2020-07-02	Africa|hCoV-19/South Africa/KRISP-K002404/2020|EPI ISL 515768|C.1|South Africa|2020-07-27	0.0005794122	Africa
Africa|hCoV-19/South Africa/KRISP-K000625/2020|EPI ISL 509277|B.1.1.206|South Africa|2020-07-11	Africa|hCoV-19/South Africa/KRISP-K002404/2020|EPI ISL 515768|C.1|South Africa|2020-07-27	0.0005809903	Africa
Africa|hCoV-19/South Africa/KRISP-K000626/2020|EPI ISL 509278|B.1.1.1|South Africa|2020-07-07	Africa|hCoV-19/South Africa/KRISP-K002404/2020|EPI ISL 515768|C.1|South Africa|2020-07-27	0.0003141975	Africa
Africa|hCoV-19/South Africa/KRISP-K000628/2020|EPI ISL 509279|B.1.1.206|South Africa|2020-07-12	Africa|hCoV-19/South Africa/KRISP-K002404/2020|EPI ISL 515768|C.1|South Africa|2020-07-27	0.0005759971	Africa
Africa|hCoV-19/South Africa/KRISP-K000629/2020|EPI ISL 509280|B.1.1|South Africa|2020-07-03	Africa|hCoV-19/South Africa/KRISP-K002404/2020|EPI ISL 515768|C.1|South Africa|2020-07-27	0.0005928056	Africa
Africa|hCoV-19/South Africa/KRISP-K000630/2020|EPI ISL 509281|B.1.1.206|South Africa|2020-07-03	Africa|hCoV-19/South Africa/KRISP-K002404/2020|EPI ISL 515768|C.1|South Africa|2020-07-27	0.0005421148	Africa
Africa|hCoV-19/South Africa/KRISP-K000631/2020|EPI ISL 509282|B.1.1.206|South Africa|2020-07-04	Africa|hCoV-19/South Africa/KRISP-K002404/2020|EPI ISL 515768|C.1|South Africa|2020-07-27	0.0005799518	Africa
Africa|hCoV-19/South Africa/KRISP-K000632/2020|EPI ISL 509283|B.1.1.206|South Africa|2020-07-02	Africa|hCoV-19/South Africa/KRISP-K002404/2020|EPI ISL 515768|C.1|South Africa|2020-07-27	0.0005759833	Africa
Africa|hCoV-19/South Africa/KRISP-K000633/2020|EPI ISL 509284|B.1.1.206|South Africa|2020-07-02	Africa|hCoV-19/South Africa/KRISP-K002404/2020|EPI ISL 515768|C.1|South Africa|2020-07-27	0.0005420908	Africa
Africa|hCoV-19/South Africa/KRISP-K000635/2020|EPI ISL 509285|B.1|South Africa|2020-07-07	Africa|hCoV-19/South Africa/KRISP-K002404/2020|EPI ISL 515768|C.1|South Africa|2020-07-27	0.0006438181	Africa
Africa|hCoV-19/South Africa/KRISP-K000637/2020|EPI ISL 509287|B.1.106|South Africa|2020-07-13	Africa|hCoV-19/South Africa/KRISP-K002404/2020|EPI ISL 515768|C.1|South Africa|2020-07-27	0.0006099059	Africa
Africa|hCoV-19/South Africa/KRISP-K000639/2020|EPI ISL 509288|C.1|South Africa|2020-07-13	Africa|hCoV-19/South Africa/KRISP-K002404/2020|EPI ISL 515768|C.1|South Africa|2020-07-27	0.0002032200	Africa
Africa|hCoV-19/South Africa/KRISP-K000640/2020|EPI ISL 509289|B.1.5.31|South Africa|2020-07-13	Africa|hCoV-19/South Africa/KRISP-K002404/2020|EPI ISL 515768|C.1|South Africa|2020-07-27	0.0006099204	Africa
Africa|hCoV-19/South Africa/KRISP-K000641/2020|EPI ISL 509290|B.1.1.34|South Africa|2020-07-13	Africa|hCoV-19/South Africa/KRISP-K002404/2020|EPI ISL 515768|C.1|South Africa|2020-07-27	0.0006777741	Africa
Africa|hCoV-19/South Africa/KRISP-K000643/2020|EPI ISL 509292|C.1|South Africa|2020-07-10	Africa|hCoV-19/South Africa/KRISP-K002404/2020|EPI ISL 515768|C.1|South Africa|2020-07-27	0.0002032200	Africa
Africa|hCoV-19/South Africa/KRISP-K000649/2020|EPI ISL 509293|B.1.5.19|South Africa|2020-07-13	Africa|hCoV-19/South Africa/KRISP-K002404/2020|EPI ISL 515768|C.1|South Africa|2020-07-27	0.0007794565	Africa
Africa|hCoV-19/South Africa/KRISP-K000650/2020|EPI ISL 509294|B.1.1.206|South Africa|2020-07-13	Africa|hCoV-19/South Africa/KRISP-K002404/2020|EPI ISL 515768|C.1|South Africa|2020-07-27	0.0006437440	Africa
Africa|hCoV-19/South Africa/KRISP-K000652/2020|EPI ISL 509296|B.1.1.273|South Africa|2020-07-13	Africa|hCoV-19/South Africa/KRISP-K002404/2020|EPI ISL 515768|C.1|South Africa|2020-07-27	0.0006437592	Africa
Africa|hCoV-19/South Africa/KRISP-K000655/2020|EPI ISL 509298|B.1.1.254|South Africa|2020-07-12	Africa|hCoV-19/South Africa/KRISP-K002404/2020|EPI ISL 515768|C.1|South Africa|2020-07-27	0.0004930173	Africa
Africa|hCoV-19/South Africa/KRISP-K000658/2020|EPI ISL 509299|C.1|South Africa|2020-07-13	Africa|hCoV-19/South Africa/KRISP-K002404/2020|EPI ISL 515768|C.1|South Africa|2020-07-27	0.0003726416	Africa
Africa|hCoV-19/South Africa/KRISP-K000659/2020|EPI ISL 509300|B.1.1.206|South Africa|2020-07-13	Africa|hCoV-19/South Africa/KRISP-K002404/2020|EPI ISL 515768|C.1|South Africa|2020-07-27	0.0006438966	Africa
Africa|hCoV-19/South Africa/KRISP-K001035/2020|EPI ISL 509301|H.1|South Africa|2020-07-17	Africa|hCoV-19/South Africa/KRISP-K002404/2020|EPI ISL 515768|C.1|South Africa|2020-07-27	0.0005082119	Africa
Africa|hCoV-19/South Africa/KRISP-K001037/2020|EPI ISL 509302|B.1.140|South Africa|2020-07-16	Africa|hCoV-19/South Africa/KRISP-K002404/2020|EPI ISL 515768|C.1|South Africa|2020-07-27	0.0006777927	Africa
Africa|hCoV-19/South Africa/KRISP-K001038/2020|EPI ISL 509303|B.1.1.273|South Africa|2020-07-16	Africa|hCoV-19/South Africa/KRISP-K002404/2020|EPI ISL 515768|C.1|South Africa|2020-07-27	0.0006437592	Africa
Africa|hCoV-19/South Africa/KRISP-K001041/2020|EPI ISL 509304|B.1.1.273|South Africa|2020-07-16	Africa|hCoV-19/South Africa/KRISP-K002404/2020|EPI ISL 515768|C.1|South Africa|2020-07-27	0.0006777010	Africa
Africa|hCoV-19/South Africa/KRISP-K001043/2020|EPI ISL 509305|B.1.5.16|South Africa|2020-07-02	Africa|hCoV-19/South Africa/KRISP-K002404/2020|EPI ISL 515768|C.1|South Africa|2020-07-27	0.0008473070	Africa
Africa|hCoV-19/South Africa/KRISP-K001044/2020|EPI ISL 509306|B.1.1|South Africa|2020-07-18	Africa|hCoV-19/South Africa/KRISP-K002404/2020|EPI ISL 515768|C.1|South Africa|2020-07-27	0.0004404219	Africa
Africa|hCoV-19/South Africa/KRISP-K001045/2020|EPI ISL 509307|C.2|South Africa|2020-07-18	Africa|hCoV-19/South Africa/KRISP-K002404/2020|EPI ISL 515768|C.1|South Africa|2020-07-27	0.0004065432	Africa
Africa|hCoV-19/South Africa/KRISP-K001049/2020|EPI ISL 509308|B.1.1.34|South Africa|2020-07-16	Africa|hCoV-19/South Africa/KRISP-K002404/2020|EPI ISL 515768|C.1|South Africa|2020-07-27	0.0006777171	Africa
Africa|hCoV-19/South Africa/KRISP-K001051/2020|EPI ISL 509309|B.1.1.206|South Africa|2020-07-14	Africa|hCoV-19/South Africa/KRISP-K002404/2020|EPI ISL 515768|C.1|South Africa|2020-07-27	0.0006777581	Africa
Africa|hCoV-19/South Africa/KRISP-K001052/2020|EPI ISL 509310|B.1.1.206|South Africa|2020-07-14	Africa|hCoV-19/South Africa/KRISP-K002404/2020|EPI ISL 515768|C.1|South Africa|2020-07-27	0.0006098915	Africa
Africa|hCoV-19/South Africa/KRISP-K001053/2020|EPI ISL 509311|B.1.1.206|South Africa|2020-07-03	Africa|hCoV-19/South Africa/KRISP-K002404/2020|EPI ISL 515768|C.1|South Africa|2020-07-27	0.0005435508	Africa
Africa|hCoV-19/South Africa/KRISP-K001055/2020|EPI ISL 509313|B.1.1.62|South Africa|2020-07-13	Africa|hCoV-19/South Africa/KRISP-K002404/2020|EPI ISL 515768|C.1|South Africa|2020-07-27	0.0005760475	Africa
Africa|hCoV-19/South Africa/KRISP-K001057/2020|EPI ISL 509314|B.1.1.254|South Africa|2020-07-03	Africa|hCoV-19/South Africa/KRISP-K002404/2020|EPI ISL 515768|C.1|South Africa|2020-07-27	0.0005081775	Africa
Africa|hCoV-19/South Africa/KRISP-K001059/2020|EPI ISL 509316|B.1.1|South Africa|2020-07-01	Africa|hCoV-19/South Africa/KRISP-K002404/2020|EPI ISL 515768|C.1|South Africa|2020-07-27	0.0006099061	Africa
Africa|hCoV-19/South Africa/KRISP-K001061/2020|EPI ISL 509317|B.1.1.206|South Africa|2020-07-04	Africa|hCoV-19/South Africa/KRISP-K002404/2020|EPI ISL 515768|C.1|South Africa|2020-07-27	0.0005081895	Africa
Africa|hCoV-19/South Africa/KRISP-K001062/2020|EPI ISL 509318|B.1.1.206|South Africa|2020-07-03	Africa|hCoV-19/South Africa/KRISP-K002404/2020|EPI ISL 515768|C.1|South Africa|2020-07-27	0.0005420908	Africa
Africa|hCoV-19/South Africa/KRISP-K001063/2020|EPI ISL 509319|B.1.5|South Africa|2020-07-03	Africa|hCoV-19/South Africa/KRISP-K002404/2020|EPI ISL 515768|C.1|South Africa|2020-07-27	0.0007116824	Africa
Africa|hCoV-19/South Africa/KRISP-K001064/2020|EPI ISL 509320|B.1.1.273|South Africa|2020-07-03	Africa|hCoV-19/South Africa/KRISP-K002404/2020|EPI ISL 515768|C.1|South Africa|2020-07-27	0.0005082221	Africa
Africa|hCoV-19/South Africa/KRISP-K001065/2020|EPI ISL 509321|B.1.1|South Africa|2020-07-03	Africa|hCoV-19/South Africa/KRISP-K002404/2020|EPI ISL 515768|C.1|South Africa|2020-07-27	0.0004743214	Africa
Africa|hCoV-19/South Africa/KRISP-K001067/2020|EPI ISL 509323|B.1.1.206|South Africa|2020-07-02	Africa|hCoV-19/South Africa/KRISP-K002404/2020|EPI ISL 515768|C.1|South Africa|2020-07-27	0.0006099306	Africa
Africa|hCoV-19/South Africa/KRISP-K001068/2020|EPI ISL 509324|C.1|South Africa|2020-07-14	Africa|hCoV-19/South Africa/KRISP-K002404/2020|EPI ISL 515768|C.1|South Africa|2020-07-27	0.0002709711	Africa
Africa|hCoV-19/South Africa/KRISP-K001071/2020|EPI ISL 509325|B.1.1.273|South Africa|2020-07-18	Africa|hCoV-19/South Africa/KRISP-K002404/2020|EPI ISL 515768|C.1|South Africa|2020-07-27	0.0005759969	Africa
Africa|hCoV-19/South Africa/KRISP-K001072/2020|EPI ISL 509326|B.1.1.206|South Africa|2020-07-14	Africa|hCoV-19/South Africa/KRISP-K002404/2020|EPI ISL 515768|C.1|South Africa|2020-07-27	0.0005081775	Africa
Africa|hCoV-19/South Africa/KRISP-K001073/2020|EPI ISL 509327|B.1.1|South Africa|2020-07-14	Africa|hCoV-19/South Africa/KRISP-K002404/2020|EPI ISL 515768|C.1|South Africa|2020-07-27	0.0006098915	Africa
Africa|hCoV-19/South Africa/KRISP-K001074/2020|EPI ISL 509328|C.1|South Africa|2020-07-14	Africa|hCoV-19/South Africa/KRISP-K002404/2020|EPI ISL 515768|C.1|South Africa|2020-07-27	0.0003048620	Africa
Africa|hCoV-19/South Africa/KRISP-K001075/2020|EPI ISL 509329|C.1|South Africa|2020-07-02	Africa|hCoV-19/South Africa/KRISP-K002404/2020|EPI ISL 515768|C.1|South Africa|2020-07-27	0.0002709711	Africa
Africa|hCoV-19/South Africa/KRISP-K001076/2020|EPI ISL 509330|B.1.1|South Africa|2020-07-04	Africa|hCoV-19/South Africa/KRISP-K002404/2020|EPI ISL 515768|C.1|South Africa|2020-07-27	0.0004742893	Africa
Africa|hCoV-19/South Africa/KRISP-K001077/2020|EPI ISL 509331|B.1.1|South Africa|2020-07-03	Africa|hCoV-19/South Africa/KRISP-K002404/2020|EPI ISL 515768|C.1|South Africa|2020-07-27	0.0005421037	Africa
Africa|hCoV-19/South Africa/KRISP-K001078/2020|EPI ISL 509332|H.1|South Africa|2020-07-03	Africa|hCoV-19/South Africa/KRISP-K002404/2020|EPI ISL 515768|C.1|South Africa|2020-07-27	0.0005082118	Africa
Africa|hCoV-19/South Africa/KRISP-K001079/2020|EPI ISL 509333|B.1.1.273|South Africa|2020-07-03	Africa|hCoV-19/South Africa/KRISP-K002404/2020|EPI ISL 515768|C.1|South Africa|2020-07-27	0.0006437592	Africa
Africa|hCoV-19/South Africa/KRISP-K001080/2020|EPI ISL 509334|B.1.1|South Africa|2020-07-01	Africa|hCoV-19/South Africa/KRISP-K002404/2020|EPI ISL 515768|C.1|South Africa|2020-07-27	0.0005081895	Africa
Africa|hCoV-19/South Africa/KRISP-K001082/2020|EPI ISL 509335|B.1.1.40|South Africa|2020-07-18	Africa|hCoV-19/South Africa/KRISP-K002404/2020|EPI ISL 515768|C.1|South Africa|2020-07-27	0.0006437875	Africa
Africa|hCoV-19/South Africa/KRISP-K001084/2020|EPI ISL 509337|C.1|South Africa|2020-07-03	Africa|hCoV-19/South Africa/KRISP-K002404/2020|EPI ISL 515768|C.1|South Africa|2020-07-27	0.0003387276	Africa
Africa|hCoV-19/South Africa/KRISP-K001085/2020|EPI ISL 509338|C.1|South Africa|2020-07-13	Africa|hCoV-19/South Africa/KRISP-K002404/2020|EPI ISL 515768|C.1|South Africa|2020-07-27	0.0002370948	Africa
Africa|hCoV-19/South Africa/KRISP-K001087/2020|EPI ISL 509339|B.1.1.56|South Africa|2020-07-13	Africa|hCoV-19/South Africa/KRISP-K002404/2020|EPI ISL 515768|C.1|South Africa|2020-07-27	0.0006438441	Africa
Africa|hCoV-19/South Africa/KRISP-K001088/2020|EPI ISL 509340|B.1.1.99|South Africa|2020-07-13	Africa|hCoV-19/South Africa/KRISP-K002404/2020|EPI ISL 515768|C.1|South Africa|2020-07-27	0.0004404025	Africa
Africa|hCoV-19/South Africa/KRISP-K001091/2020|EPI ISL 509342|B.1.1.206|South Africa|2020-07-10	Africa|hCoV-19/South Africa/KRISP-K002404/2020|EPI ISL 515768|C.1|South Africa|2020-07-27	0.0006098915	Africa
Africa|hCoV-19/South Africa/KRISP-K001096/2020|EPI ISL 509345|B.1.1.206|South Africa|2020-07-13	Africa|hCoV-19/South Africa/KRISP-K002404/2020|EPI ISL 515768|C.1|South Africa|2020-07-27	0.0006438005	Africa
Africa|hCoV-19/South Africa/KRISP-K001097/2020|EPI ISL 509346|B.1.1|South Africa|2020-07-13	Africa|hCoV-19/South Africa/KRISP-K002404/2020|EPI ISL 515768|C.1|South Africa|2020-07-27	0.0006777171	Africa
Africa|hCoV-19/South Africa/KRISP-K001098/2020|EPI ISL 509347|B.1.1|South Africa|2020-07-10	Africa|hCoV-19/South Africa/KRISP-K002404/2020|EPI ISL 515768|C.1|South Africa|2020-07-27	0.0004743006	Africa
Africa|hCoV-19/South Africa/KRISP-K001099/2020|EPI ISL 509348|B.1.1.62|South Africa|2020-07-13	Africa|hCoV-19/South Africa/KRISP-K002404/2020|EPI ISL 515768|C.1|South Africa|2020-07-27	0.0005421146	Africa
Africa|hCoV-19/South Africa/KRISP-K001101/2020|EPI ISL 509350|C.1|South Africa|2020-07-10	Africa|hCoV-19/South Africa/KRISP-K002404/2020|EPI ISL 515768|C.1|South Africa|2020-07-27	0.0002371053	Africa
Africa|hCoV-19/South Africa/KRISP-K001103/2020|EPI ISL 509352|B.1.1.206|South Africa|2020-07-13	Africa|hCoV-19/South Africa/KRISP-K002404/2020|EPI ISL 515768|C.1|South Africa|2020-07-27	0.0005759832	Africa
Africa|hCoV-19/South Africa/KRISP-K001104/2020|EPI ISL 509353|C.1|South Africa|2020-07-13	Africa|hCoV-19/South Africa/KRISP-K002404/2020|EPI ISL 515768|C.1|South Africa|2020-07-27	0.0003048559	Africa
Africa|hCoV-19/South Africa/KRISP-K001105/2020|EPI ISL 509354|B.1.1.206|South Africa|2020-07-10	Africa|hCoV-19/South Africa/KRISP-K002404/2020|EPI ISL 515768|C.1|South Africa|2020-07-27	0.0005759969	Africa
Africa|hCoV-19/South Africa/KRISP-K001109/2020|EPI ISL 509356|B.1.1.34|South Africa|2020-07-16	Africa|hCoV-19/South Africa/KRISP-K002404/2020|EPI ISL 515768|C.1|South Africa|2020-07-27	0.0005420908	Africa
Africa|hCoV-19/South Africa/KRISP-K001110/2020|EPI ISL 509357|C.1|South Africa|2020-07-17	Africa|hCoV-19/South Africa/KRISP-K002404/2020|EPI ISL 515768|C.1|South Africa|2020-07-27	0.0002709829	Africa
Africa|hCoV-19/South Africa/KRISP-K001112/2020|EPI ISL 509358|B.1.5|South Africa|2020-07-17	Africa|hCoV-19/South Africa/KRISP-K002404/2020|EPI ISL 515768|C.1|South Africa|2020-07-27	0.0006438746	Africa
Africa|hCoV-19/South Africa/KRISP-K001113/2020|EPI ISL 509359|B.1|South Africa|2020-07-14	Africa|hCoV-19/South Africa/KRISP-K002404/2020|EPI ISL 515768|C.1|South Africa|2020-07-27	0.0006861483	Africa
Africa|hCoV-19/South Africa/KRISP-K001114/2020|EPI ISL 509360|B.1.1|South Africa|2020-07-17	Africa|hCoV-19/South Africa/KRISP-K002404/2020|EPI ISL 515768|C.1|South Africa|2020-07-27	0.0004404023	Africa
Africa|hCoV-19/South Africa/KRISP-K001115/2020|EPI ISL 509361|B.1|South Africa|2020-07-14	Africa|hCoV-19/South Africa/KRISP-K002404/2020|EPI ISL 515768|C.1|South Africa|2020-07-27	0.0007116943	Africa
Africa|hCoV-19/South Africa/KRISP-K001116/2020|EPI ISL 509362|C.1|South Africa|2020-07-16	Africa|hCoV-19/South Africa/KRISP-K002404/2020|EPI ISL 515768|C.1|South Africa|2020-07-27	0.0003048754	Africa
Africa|hCoV-19/South Africa/KRISP-K001117/2020|EPI ISL 509363|H.1|South Africa|2020-07-17	Africa|hCoV-19/South Africa/KRISP-K002404/2020|EPI ISL 515768|C.1|South Africa|2020-07-27	0.0005760223	Africa
Africa|hCoV-19/South Africa/KRISP-K001118/2020|EPI ISL 509364|B.1.1.206|South Africa|2020-07-16	Africa|hCoV-19/South Africa/KRISP-K002404/2020|EPI ISL 515768|C.1|South Africa|2020-07-27	0.0005420908	Africa
Africa|hCoV-19/South Africa/KRISP-K001121/2020|EPI ISL 509365|B.1.1.273|South Africa|2020-07-16	Africa|hCoV-19/South Africa/KRISP-K002404/2020|EPI ISL 515768|C.1|South Africa|2020-07-27	0.0005759853	Africa
Africa|hCoV-19/South Africa/KRISP-K001122/2020|EPI ISL 515801|B.1.106|South Africa|2020-07-16	Africa|hCoV-19/South Africa/KRISP-K002404/2020|EPI ISL 515768|C.1|South Africa|2020-07-27	0.0006438027	Africa
Africa|hCoV-19/South Africa/KRISP-K001123/2020|EPI ISL 509366|B.1.1.34|South Africa|2020-07-15	Africa|hCoV-19/South Africa/KRISP-K002404/2020|EPI ISL 515768|C.1|South Africa|2020-07-27	0.0005420908	Africa
Africa|hCoV-19/South Africa/KRISP-K001124/2020|EPI ISL 509367|B.1.1.40|South Africa|2020-07-16	Africa|hCoV-19/South Africa/KRISP-K002404/2020|EPI ISL 515768|C.1|South Africa|2020-07-27	0.0006098380	Africa
Africa|hCoV-19/South Africa/KRISP-K001125/2020|EPI ISL 509368|B.1.1.117|South Africa|2020-07-16	Africa|hCoV-19/South Africa/KRISP-K002404/2020|EPI ISL 515768|C.1|South Africa|2020-07-27	0.0005420799	Africa
Africa|hCoV-19/South Africa/KRISP-K001126/2020|EPI ISL 509369|B.1.5|South Africa|2020-07-16	Africa|hCoV-19/South Africa/KRISP-K002404/2020|EPI ISL 515768|C.1|South Africa|2020-07-27	0.0007116317	Africa
Africa|hCoV-19/South Africa/KRISP-K001128/2020|EPI ISL 509371|B.1.1.273|South Africa|2020-07-16	Africa|hCoV-19/South Africa/KRISP-K002404/2020|EPI ISL 515768|C.1|South Africa|2020-07-27	0.0005153288	Africa
Africa|hCoV-19/South Africa/KRISP-K001317/2020|EPI ISL 515802|B.1.1.62|South Africa|2020-07-17	Africa|hCoV-19/South Africa/KRISP-K002404/2020|EPI ISL 515768|C.1|South Africa|2020-07-27	0.0005082220	Africa
Africa|hCoV-19/South Africa/KRISP-K001318/2020|EPI ISL 515803|B.1.1|South Africa|2020-07-18	Africa|hCoV-19/South Africa/KRISP-K002404/2020|EPI ISL 515768|C.1|South Africa|2020-07-27	0.0005760085	Africa
Africa|hCoV-19/South Africa/KRISP-K001319/2020|EPI ISL 515804|B.1.1.40|South Africa|2020-07-18	Africa|hCoV-19/South Africa/KRISP-K002404/2020|EPI ISL 515768|C.1|South Africa|2020-07-27	0.0005420908	Africa
Africa|hCoV-19/South Africa/KRISP-K001320/2020|EPI ISL 515805|C.6|South Africa|2020-07-18	Africa|hCoV-19/South Africa/KRISP-K002404/2020|EPI ISL 515768|C.1|South Africa|2020-07-27	0.0005083567	Africa
Africa|hCoV-19/South Africa/KRISP-K001321/2020|EPI ISL 515806|B.1.5.31|South Africa|2020-07-18	Africa|hCoV-19/South Africa/KRISP-K002404/2020|EPI ISL 515768|C.1|South Africa|2020-07-27	0.0007116487	Africa
Africa|hCoV-19/South Africa/KRISP-K001322/2020|EPI ISL 515807|B.1.1.57|South Africa|2020-07-18	Africa|hCoV-19/South Africa/KRISP-K002404/2020|EPI ISL 515768|C.1|South Africa|2020-07-27	0.0005759969	Africa
Africa|hCoV-19/South Africa/KRISP-K001323/2020|EPI ISL 515808|B.1|South Africa|2020-07-18	Africa|hCoV-19/South Africa/KRISP-K002404/2020|EPI ISL 515768|C.1|South Africa|2020-07-27	0.0006777927	Africa
Africa|hCoV-19/South Africa/KRISP-K001324/2020|EPI ISL 515809|B.1.5.16|South Africa|2020-07-18	Africa|hCoV-19/South Africa/KRISP-K002404/2020|EPI ISL 515768|C.1|South Africa|2020-07-27	0.0008133982	Africa
Africa|hCoV-19/South Africa/KRISP-K001325/2020|EPI ISL 515810|H.1|South Africa|2020-07-18	Africa|hCoV-19/South Africa/KRISP-K002404/2020|EPI ISL 515768|C.1|South Africa|2020-07-27	0.0005759970	Africa
Africa|hCoV-19/South Africa/KRISP-K001326/2020|EPI ISL 515811|B.1.1.34|South Africa|2020-07-18	Africa|hCoV-19/South Africa/KRISP-K002404/2020|EPI ISL 515768|C.1|South Africa|2020-07-27	0.0005420909	Africa
Africa|hCoV-19/South Africa/KRISP-K001327/2020|EPI ISL 515812|B.1.5.16|South Africa|2020-07-18	Africa|hCoV-19/South Africa/KRISP-K002404/2020|EPI ISL 515768|C.1|South Africa|2020-07-27	0.0006777766	Africa
Africa|hCoV-19/South Africa/KRISP-K001328/2020|EPI ISL 515813|B.1.1.34|South Africa|2020-07-18	Africa|hCoV-19/South Africa/KRISP-K002404/2020|EPI ISL 515768|C.1|South Africa|2020-07-27	0.0006777444	Africa
Africa|hCoV-19/South Africa/KRISP-K001329/2020|EPI ISL 515814|B.1.1.206|South Africa|2020-07-18	Africa|hCoV-19/South Africa/KRISP-K002404/2020|EPI ISL 515768|C.1|South Africa|2020-07-27	0.0006437722	Africa
Africa|hCoV-19/South Africa/KRISP-K001330/2020|EPI ISL 515815|B.1.1.206|South Africa|2020-07-18	Africa|hCoV-19/South Africa/KRISP-K002404/2020|EPI ISL 515768|C.1|South Africa|2020-07-27	0.0005759832	Africa
Africa|hCoV-19/South Africa/KRISP-K001331/2020|EPI ISL 515816|B.1.1.206|South Africa|2020-07-19	Africa|hCoV-19/South Africa/KRISP-K002404/2020|EPI ISL 515768|C.1|South Africa|2020-07-27	0.0005759969	Africa
Africa|hCoV-19/South Africa/KRISP-K001332/2020|EPI ISL 515817|B.1.1.62|South Africa|2020-07-19	Africa|hCoV-19/South Africa/KRISP-K002404/2020|EPI ISL 515768|C.1|South Africa|2020-07-27	0.0006099038	Africa
Africa|hCoV-19/South Africa/KRISP-K001333/2020|EPI ISL 515818|B.1.1.206|South Africa|2020-07-19	Africa|hCoV-19/South Africa/KRISP-K002404/2020|EPI ISL 515768|C.1|South Africa|2020-07-27	0.0005759853	Africa
Africa|hCoV-19/South Africa/KRISP-K001334/2020|EPI ISL 515819|B.1.1.206|South Africa|2020-07-19	Africa|hCoV-19/South Africa/KRISP-K002404/2020|EPI ISL 515768|C.1|South Africa|2020-07-27	0.0006099183	Africa
Africa|hCoV-19/South Africa/KRISP-K001335/2020|EPI ISL 515820|B.1.1.206|South Africa|2020-07-19	Africa|hCoV-19/South Africa/KRISP-K002404/2020|EPI ISL 515768|C.1|South Africa|2020-07-27	0.0007116462	Africa
Africa|hCoV-19/South Africa/KRISP-K001336/2020|EPI ISL 515821|B.1.1.62|South Africa|2020-07-19	Africa|hCoV-19/South Africa/KRISP-K002404/2020|EPI ISL 515768|C.1|South Africa|2020-07-27	0.0005082221	Africa
Africa|hCoV-19/South Africa/KRISP-K001337/2020|EPI ISL 515822|B.1.1.206|South Africa|2020-07-19	Africa|hCoV-19/South Africa/KRISP-K002404/2020|EPI ISL 515768|C.1|South Africa|2020-07-27	0.0005420909	Africa
Africa|hCoV-19/South Africa/KRISP-K001338/2020|EPI ISL 515823|B.1.5.16|South Africa|2020-07-18	Africa|hCoV-19/South Africa/KRISP-K002404/2020|EPI ISL 515768|C.1|South Africa|2020-07-27	0.0006777766	Africa
Africa|hCoV-19/South Africa/KRISP-K001339/2020|EPI ISL 515824|B.1.1.57|South Africa|2020-07-10	Africa|hCoV-19/South Africa/KRISP-K002404/2020|EPI ISL 515768|C.1|South Africa|2020-07-27	0.0006112913	Africa
Africa|hCoV-19/South Africa/KRISP-K001340/2020|EPI ISL 515825|B.1.1.206|South Africa|2020-07-10	Africa|hCoV-19/South Africa/KRISP-K002404/2020|EPI ISL 515768|C.1|South Africa|2020-07-27	0.0005759717	Africa
Africa|hCoV-19/South Africa/KRISP-K001341/2020|EPI ISL 515826|B.1.1.56|South Africa|2020-07-10	Africa|hCoV-19/South Africa/KRISP-K002404/2020|EPI ISL 515768|C.1|South Africa|2020-07-27	0.0006099038	Africa
Africa|hCoV-19/South Africa/KRISP-K001344/2020|EPI ISL 515829|B.1.1.254|South Africa|2020-07-13	Africa|hCoV-19/South Africa/KRISP-K002404/2020|EPI ISL 515768|C.1|South Africa|2020-07-27	0.0005420799	Africa
Africa|hCoV-19/South Africa/KRISP-K001345/2020|EPI ISL 515830|B.1.106|South Africa|2020-07-13	Africa|hCoV-19/South Africa/KRISP-K002404/2020|EPI ISL 515768|C.1|South Africa|2020-07-27	0.0007455669	Africa
Africa|hCoV-19/South Africa/KRISP-K001346/2020|EPI ISL 515831|H.1|South Africa|2020-07-13	Africa|hCoV-19/South Africa/KRISP-K002404/2020|EPI ISL 515768|C.1|South Africa|2020-07-27	0.0005421037	Africa
Africa|hCoV-19/South Africa/KRISP-K001347/2020|EPI ISL 515832|H.1|South Africa|2020-07-01	Africa|hCoV-19/South Africa/KRISP-K002404/2020|EPI ISL 515768|C.1|South Africa|2020-07-27	0.0004743006	Africa
Africa|hCoV-19/South Africa/KRISP-K001348/2020|EPI ISL 515833|B.1.5|South Africa|2020-07-01	Africa|hCoV-19/South Africa/KRISP-K002404/2020|EPI ISL 515768|C.1|South Africa|2020-07-27	0.0006777926	Africa
Africa|hCoV-19/South Africa/KRISP-K001349/2020|EPI ISL 515834|B.1.5|South Africa|2020-07-01	Africa|hCoV-19/South Africa/KRISP-K002404/2020|EPI ISL 515768|C.1|South Africa|2020-07-27	0.0007517747	Africa
Africa|hCoV-19/South Africa/KRISP-K001350/2020|EPI ISL 515835|B.1.1.273|South Africa|2020-06-30	Africa|hCoV-19/South Africa/KRISP-K002404/2020|EPI ISL 515768|C.1|South Africa|2020-07-27	0.0005759855	Africa
Africa|hCoV-19/South Africa/KRISP-K001351/2020|EPI ISL 515836|B.1.1.206|South Africa|2020-07-01	Africa|hCoV-19/South Africa/KRISP-K002404/2020|EPI ISL 515768|C.1|South Africa|2020-07-27	0.0007116461	Africa
Africa|hCoV-19/South Africa/KRISP-K001352/2020|EPI ISL 515837|B.1.1|South Africa|2020-06-24	Africa|hCoV-19/South Africa/KRISP-K002404/2020|EPI ISL 515768|C.1|South Africa|2020-07-27	0.0005081775	Africa
Africa|hCoV-19/South Africa/KRISP-K001353/2020|EPI ISL 515838|B.1.1.1|South Africa|2020-07-01	Africa|hCoV-19/South Africa/KRISP-K002404/2020|EPI ISL 515768|C.1|South Africa|2020-07-27	0.0004743198	Africa
Africa|hCoV-19/South Africa/KRISP-K001354/2020|EPI ISL 515839|B.1.1.273|South Africa|2020-07-01	Africa|hCoV-19/South Africa/KRISP-K002404/2020|EPI ISL 515768|C.1|South Africa|2020-07-27	0.0006438028	Africa
Africa|hCoV-19/South Africa/KRISP-K001355/2020|EPI ISL 515840|B.1.1.273|South Africa|2020-07-17	Africa|hCoV-19/South Africa/KRISP-K002404/2020|EPI ISL 515768|C.1|South Africa|2020-07-27	0.0005420927	Africa
Africa|hCoV-19/South Africa/KRISP-K001356/2020|EPI ISL 515841|B.1.1.34|South Africa|2020-07-16	Africa|hCoV-19/South Africa/KRISP-K002404/2020|EPI ISL 515768|C.1|South Africa|2020-07-27	0.0005081998	Africa
Africa|hCoV-19/South Africa/KRISP-K001357/2020|EPI ISL 515842|C.1|South Africa|2020-07-16	Africa|hCoV-19/South Africa/KRISP-K002404/2020|EPI ISL 515768|C.1|South Africa|2020-07-27	0.0004404308	Africa
Africa|hCoV-19/South Africa/KRISP-K001358/2020|EPI ISL 515843|H.1|South Africa|2020-07-15	Africa|hCoV-19/South Africa/KRISP-K002404/2020|EPI ISL 515768|C.1|South Africa|2020-07-27	0.0005421275	Africa
Africa|hCoV-19/South Africa/KRISP-K001359/2020|EPI ISL 515844|B.1.1.273|South Africa|2020-07-16	Africa|hCoV-19/South Africa/KRISP-K002404/2020|EPI ISL 515768|C.1|South Africa|2020-07-27	0.0006776551	Africa
Africa|hCoV-19/South Africa/KRISP-K001360/2020|EPI ISL 515845|B.1.1.206|South Africa|2020-07-16	Africa|hCoV-19/South Africa/KRISP-K002404/2020|EPI ISL 515768|C.1|South Africa|2020-07-27	0.0006777444	Africa
Africa|hCoV-19/South Africa/KRISP-K001361/2020|EPI ISL 515846|C.1|South Africa|2020-07-16	Africa|hCoV-19/South Africa/KRISP-K002404/2020|EPI ISL 515768|C.1|South Africa|2020-07-27	0.0003048827	Africa
Africa|hCoV-19/South Africa/KRISP-K001362/2020|EPI ISL 515847|B.1.1|South Africa|2020-07-15	Africa|hCoV-19/South Africa/KRISP-K002404/2020|EPI ISL 515768|C.1|South Africa|2020-07-27	0.0005082119	Africa
Africa|hCoV-19/South Africa/KRISP-K001363/2020|EPI ISL 515848|H.1|South Africa|2020-07-17	Africa|hCoV-19/South Africa/KRISP-K002404/2020|EPI ISL 515768|C.1|South Africa|2020-07-27	0.0005421037	Africa
Africa|hCoV-19/South Africa/KRISP-K001364/2020|EPI ISL 515849|B.1.1.273|South Africa|2020-07-16	Africa|hCoV-19/South Africa/KRISP-K002404/2020|EPI ISL 515768|C.1|South Africa|2020-07-27	0.0005081775	Africa
Africa|hCoV-19/South Africa/KRISP-K001365/2020|EPI ISL 515850|B.1.1.273|South Africa|2020-07-16	Africa|hCoV-19/South Africa/KRISP-K002404/2020|EPI ISL 515768|C.1|South Africa|2020-07-27	0.0006099183	Africa
Africa|hCoV-19/South Africa/KRISP-K001366/2020|EPI ISL 515851|B.1.140|South Africa|2020-07-16	Africa|hCoV-19/South Africa/KRISP-K002404/2020|EPI ISL 515768|C.1|South Africa|2020-07-27	0.0008134369	Africa
Africa|hCoV-19/South Africa/KRISP-K001367/2020|EPI ISL 515852|B.1.1.273|South Africa|2020-07-16	Africa|hCoV-19/South Africa/KRISP-K002404/2020|EPI ISL 515768|C.1|South Africa|2020-07-27	0.0005081775	Africa
Africa|hCoV-19/South Africa/KRISP-K001368/2020|EPI ISL 515853|B.1.1.273|South Africa|2020-07-15	Africa|hCoV-19/South Africa/KRISP-K002404/2020|EPI ISL 515768|C.1|South Africa|2020-07-27	0.0006098647	Africa
Africa|hCoV-19/South Africa/KRISP-K001370/2020|EPI ISL 515855|H.1|South Africa|2020-07-15	Africa|hCoV-19/South Africa/KRISP-K002404/2020|EPI ISL 515768|C.1|South Africa|2020-07-27	0.0005101596	Africa
Africa|hCoV-19/South Africa/KRISP-K001372/2020|EPI ISL 515857|B.1.1.52|South Africa|2020-07-15	Africa|hCoV-19/South Africa/KRISP-K002404/2020|EPI ISL 515768|C.1|South Africa|2020-07-27	0.0005431950	Africa
Africa|hCoV-19/South Africa/KRISP-K001373/2020|EPI ISL 515858|B.1.1.273|South Africa|2020-07-17	Africa|hCoV-19/South Africa/KRISP-K002404/2020|EPI ISL 515768|C.1|South Africa|2020-07-27	0.0006098916	Africa
Africa|hCoV-19/South Africa/KRISP-K001374/2020|EPI ISL 515859|B.1.1.273|South Africa|2020-07-16	Africa|hCoV-19/South Africa/KRISP-K002404/2020|EPI ISL 515768|C.1|South Africa|2020-07-27	0.0006099205	Africa
Africa|hCoV-19/South Africa/KRISP-K001375/2020|EPI ISL 515860|B.1.1.273|South Africa|2020-07-16	Africa|hCoV-19/South Africa/KRISP-K002404/2020|EPI ISL 515768|C.1|South Africa|2020-07-27	0.0006437592	Africa
Africa|hCoV-19/South Africa/KRISP-K001377/2020|EPI ISL 515862|B.1.1.206|South Africa|2020-07-16	Africa|hCoV-19/South Africa/KRISP-K002404/2020|EPI ISL 515768|C.1|South Africa|2020-07-27	0.0005420908	Africa
Africa|hCoV-19/South Africa/KRISP-K001378/2020|EPI ISL 515863|B.1.1.117|South Africa|2020-07-17	Africa|hCoV-19/South Africa/KRISP-K002404/2020|EPI ISL 515768|C.1|South Africa|2020-07-27	0.0004742893	Africa
Africa|hCoV-19/South Africa/KRISP-K001379/2020|EPI ISL 515864|B.1.1.206|South Africa|2020-07-09	Africa|hCoV-19/South Africa/KRISP-K002404/2020|EPI ISL 515768|C.1|South Africa|2020-07-27	0.0005759832	Africa
Africa|hCoV-19/South Africa/KRISP-K001380/2020|EPI ISL 515865|B.1.1.206|South Africa|2020-07-19	Africa|hCoV-19/South Africa/KRISP-K002404/2020|EPI ISL 515768|C.1|South Africa|2020-07-27	0.0006098915	Africa
Africa|hCoV-19/South Africa/KRISP-K001381/2020|EPI ISL 515866|C.1|South Africa|2020-07-19	Africa|hCoV-19/South Africa/KRISP-K002404/2020|EPI ISL 515768|C.1|South Africa|2020-07-27	0.0004743311	Africa
Africa|hCoV-19/South Africa/KRISP-K001383/2020|EPI ISL 515867|B.1.1.206|South Africa|2020-07-17	Africa|hCoV-19/South Africa/KRISP-K002404/2020|EPI ISL 515768|C.1|South Africa|2020-07-27	0.0007455971	Africa
Africa|hCoV-19/South Africa/KRISP-K001384/2020|EPI ISL 515868|B.1.1.206|South Africa|2020-07-17	Africa|hCoV-19/South Africa/KRISP-K002404/2020|EPI ISL 515768|C.1|South Africa|2020-07-27	0.0006777147	Africa
Africa|hCoV-19/South Africa/KRISP-K001385/2020|EPI ISL 515869|B.1.1.206|South Africa|2020-07-09	Africa|hCoV-19/South Africa/KRISP-K002404/2020|EPI ISL 515768|C.1|South Africa|2020-07-27	0.0005420908	Africa
Africa|hCoV-19/South Africa/KRISP-K001386/2020|EPI ISL 515870|C.1|South Africa|2020-07-17	Africa|hCoV-19/South Africa/KRISP-K002404/2020|EPI ISL 515768|C.1|South Africa|2020-07-27	0.0003048620	Africa
Africa|hCoV-19/South Africa/KRISP-K001388/2020|EPI ISL 515872|B.1.1.62|South Africa|2020-07-18	Africa|hCoV-19/South Africa/KRISP-K002404/2020|EPI ISL 515768|C.1|South Africa|2020-07-27	0.0005760222	Africa
Africa|hCoV-19/South Africa/KRISP-K001390/2020|EPI ISL 515874|B.1.140|South Africa|2020-07-20	Africa|hCoV-19/South Africa/KRISP-K002404/2020|EPI ISL 515768|C.1|South Africa|2020-07-27	0.0007795593	Africa
Africa|hCoV-19/South Africa/KRISP-K001391/2020|EPI ISL 515875|C.9|South Africa|2020-07-18	Africa|hCoV-19/South Africa/KRISP-K002404/2020|EPI ISL 515768|C.1|South Africa|2020-07-27	0.0004742989	Africa
Africa|hCoV-19/South Africa/KRISP-K001393/2020|EPI ISL 515877|B.1.1.206|South Africa|2020-07-16	Africa|hCoV-19/South Africa/KRISP-K002404/2020|EPI ISL 515768|C.1|South Africa|2020-07-27	0.0005420670	Africa
Africa|hCoV-19/South Africa/KRISP-K001394/2020|EPI ISL 515878|B.1.1.273|South Africa|2020-07-18	Africa|hCoV-19/South Africa/KRISP-K002404/2020|EPI ISL 515768|C.1|South Africa|2020-07-27	0.0006098648	Africa
Africa|hCoV-19/South Africa/KRISP-K001395/2020|EPI ISL 515879|B.1.1.273|South Africa|2020-07-19	Africa|hCoV-19/South Africa/KRISP-K002404/2020|EPI ISL 515768|C.1|South Africa|2020-07-27	0.0006631849	Africa
Africa|hCoV-19/South Africa/KRISP-K001397/2020|EPI ISL 515880|C.9|South Africa|2020-07-18	Africa|hCoV-19/South Africa/KRISP-K002404/2020|EPI ISL 515768|C.1|South Africa|2020-07-27	0.0004743146	Africa
Africa|hCoV-19/South Africa/KRISP-K001398/2020|EPI ISL 515881|B.1.1.206|South Africa|2020-07-18	Africa|hCoV-19/South Africa/KRISP-K002404/2020|EPI ISL 515768|C.1|South Africa|2020-07-27	0.0006777444	Africa
Africa|hCoV-19/South Africa/KRISP-K001399/2020|EPI ISL 515882|B.1.1.206|South Africa|2020-07-18	Africa|hCoV-19/South Africa/KRISP-K002404/2020|EPI ISL 515768|C.1|South Africa|2020-07-27	0.0005081895	Africa
Africa|hCoV-19/South Africa/KRISP-K001400/2020|EPI ISL 515883|B.1.106|South Africa|2020-07-17	Africa|hCoV-19/South Africa/KRISP-K002404/2020|EPI ISL 515768|C.1|South Africa|2020-07-27	0.0006438027	Africa
Africa|hCoV-19/South Africa/KRISP-K001402/2020|EPI ISL 515885|B.1.1.206|South Africa|2020-07-18	Africa|hCoV-19/South Africa/KRISP-K002404/2020|EPI ISL 515768|C.1|South Africa|2020-07-27	0.0005760106	Africa
Africa|hCoV-19/South Africa/KRISP-K001403/2020|EPI ISL 515886|B.1.1.206|South Africa|2020-07-18	Africa|hCoV-19/South Africa/KRISP-K002404/2020|EPI ISL 515768|C.1|South Africa|2020-07-27	0.0005421037	Africa
Africa|hCoV-19/South Africa/KRISP-K001405/2020|EPI ISL 515888|B.1.1.206|South Africa|2020-07-18	Africa|hCoV-19/South Africa/KRISP-K002404/2020|EPI ISL 515768|C.1|South Africa|2020-07-27	0.0006099183	Africa
Africa|hCoV-19/South Africa/KRISP-K001407/2020|EPI ISL 515890|C.9|South Africa|2020-07-18	Africa|hCoV-19/South Africa/KRISP-K002404/2020|EPI ISL 515768|C.1|South Africa|2020-07-27	0.0004758254	Africa
Africa|hCoV-19/South Africa/KRISP-K001408/2020|EPI ISL 515891|B.1.1.206|South Africa|2020-07-18	Africa|hCoV-19/South Africa/KRISP-K002404/2020|EPI ISL 515768|C.1|South Africa|2020-07-27	0.0005421038	Africa
Africa|hCoV-19/South Africa/KRISP-K001409/2020|EPI ISL 515892|B.1.1.273|South Africa|2020-07-17	Africa|hCoV-19/South Africa/KRISP-K002404/2020|EPI ISL 515768|C.1|South Africa|2020-07-27	0.0006777171	Africa
Africa|hCoV-19/South Africa/KRISP-K001410/2020|EPI ISL 515893|C.1|South Africa|2020-07-17	Africa|hCoV-19/South Africa/KRISP-K002404/2020|EPI ISL 515768|C.1|South Africa|2020-07-27	0.0003048693	Africa
Africa|hCoV-19/South Africa/KRISP-K002162/2020|EPI ISL 515568|H.1|South Africa|2020-07-08	Africa|hCoV-19/South Africa/KRISP-K002404/2020|EPI ISL 515768|C.1|South Africa|2020-07-27	0.0005421037	Africa
Africa|hCoV-19/South Africa/KRISP-K002163/2020|EPI ISL 515569|B.1.1.206|South Africa|2020-07-22	Africa|hCoV-19/South Africa/KRISP-K002404/2020|EPI ISL 515768|C.1|South Africa|2020-07-27	0.0005760085	Africa
Africa|hCoV-19/South Africa/KRISP-K002165/2020|EPI ISL 515571|B.1.1.206|South Africa|2020-07-22	Africa|hCoV-19/South Africa/KRISP-K002404/2020|EPI ISL 515768|C.1|South Africa|2020-07-27	0.0006153172	Africa
Africa|hCoV-19/South Africa/KRISP-K002168/2020|EPI ISL 515572|B.1.1|South Africa|2020-07-01	Africa|hCoV-19/South Africa/KRISP-K002404/2020|EPI ISL 515768|C.1|South Africa|2020-07-27	0.0004968041	Africa
Africa|hCoV-19/South Africa/KRISP-K002171/2020|EPI ISL 515573|H.1|South Africa|2020-07-08	Africa|hCoV-19/South Africa/KRISP-K002404/2020|EPI ISL 515768|C.1|South Africa|2020-07-27	0.0005082115	Africa
Africa|hCoV-19/South Africa/KRISP-K002172/2020|EPI ISL 515574|B.1|South Africa|2020-07-08	Africa|hCoV-19/South Africa/KRISP-K002404/2020|EPI ISL 515768|C.1|South Africa|2020-07-27	0.0007799771	Africa
Africa|hCoV-19/South Africa/KRISP-K002173/2020|EPI ISL 515575|B.1.1.206|South Africa|2020-07-08	Africa|hCoV-19/South Africa/KRISP-K002404/2020|EPI ISL 515768|C.1|South Africa|2020-07-27	0.0006777580	Africa
Africa|hCoV-19/South Africa/KRISP-K002174/2020|EPI ISL 515576|B.1.1.206|South Africa|2020-07-09	Africa|hCoV-19/South Africa/KRISP-K002404/2020|EPI ISL 515768|C.1|South Africa|2020-07-27	0.0005465900	Africa
Africa|hCoV-19/South Africa/KRISP-K002175/2020|EPI ISL 515577|B.1.1.57|South Africa|2020-07-09	Africa|hCoV-19/South Africa/KRISP-K002404/2020|EPI ISL 515768|C.1|South Africa|2020-07-27	0.0004808249	Africa
Africa|hCoV-19/South Africa/KRISP-K002176/2020|EPI ISL 515578|B.1.1.206|South Africa|2020-06-29	Africa|hCoV-19/South Africa/KRISP-K002404/2020|EPI ISL 515768|C.1|South Africa|2020-07-27	0.0004937776	Africa
Africa|hCoV-19/South Africa/KRISP-K002177/2020|EPI ISL 515579|B.1.1.57|South Africa|2020-07-09	Africa|hCoV-19/South Africa/KRISP-K002404/2020|EPI ISL 515768|C.1|South Africa|2020-07-27	0.0004777885	Africa
Africa|hCoV-19/South Africa/KRISP-K002179/2020|EPI ISL 515580|B.1.1.273|South Africa|2020-07-08	Africa|hCoV-19/South Africa/KRISP-K002404/2020|EPI ISL 515768|C.1|South Africa|2020-07-27	0.0005421037	Africa
Africa|hCoV-19/South Africa/KRISP-K002182/2020|EPI ISL 515581|B.1.1|South Africa|2020-07-08	Africa|hCoV-19/South Africa/KRISP-K002404/2020|EPI ISL 515768|C.1|South Africa|2020-07-27	0.0005872769	Africa
Africa|hCoV-19/South Africa/KRISP-K002183/2020|EPI ISL 515582|B.1.1.206|South Africa|2020-07-09	Africa|hCoV-19/South Africa/KRISP-K002404/2020|EPI ISL 515768|C.1|South Africa|2020-07-27	0.0006777579	Africa
Africa|hCoV-19/South Africa/KRISP-K002185/2020|EPI ISL 515584|B.1.1.84|South Africa|2020-06-30	Africa|hCoV-19/South Africa/KRISP-K002404/2020|EPI ISL 515768|C.1|South Africa|2020-07-27	0.0004743006	Africa
Africa|hCoV-19/South Africa/KRISP-K002186/2020|EPI ISL 515585|B.1.1.84|South Africa|2020-06-30	Africa|hCoV-19/South Africa/KRISP-K002404/2020|EPI ISL 515768|C.1|South Africa|2020-07-27	0.0005081775	Africa
Africa|hCoV-19/South Africa/KRISP-K002187/2020|EPI ISL 515586|B.1.1.273|South Africa|2020-07-08	Africa|hCoV-19/South Africa/KRISP-K002404/2020|EPI ISL 515768|C.1|South Africa|2020-07-27	0.0005759716	Africa
Africa|hCoV-19/South Africa/KRISP-K002188/2020|EPI ISL 515587|B.1.5|South Africa|2020-07-08	Africa|hCoV-19/South Africa/KRISP-K002404/2020|EPI ISL 515768|C.1|South Africa|2020-07-27	0.0005162862	Africa
Africa|hCoV-19/South Africa/KRISP-K002189/2020|EPI ISL 515588|B.1.5|South Africa|2020-07-08	Africa|hCoV-19/South Africa/KRISP-K002404/2020|EPI ISL 515768|C.1|South Africa|2020-07-27	0.0005468343	Africa
Africa|hCoV-19/South Africa/KRISP-K002190/2020|EPI ISL 515589|B.1.1.62|South Africa|2020-07-14	Africa|hCoV-19/South Africa/KRISP-K002404/2020|EPI ISL 515768|C.1|South Africa|2020-07-27	0.0005421144	Africa
Africa|hCoV-19/South Africa/KRISP-K002191/2020|EPI ISL 515590|B.1.5|South Africa|2020-07-06	Africa|hCoV-19/South Africa/KRISP-K002404/2020|EPI ISL 515768|C.1|South Africa|2020-07-27	0.0005492427	Africa
Africa|hCoV-19/South Africa/KRISP-K002194/2020|EPI ISL 515592|B.1.1.40|South Africa|2020-07-16	Africa|hCoV-19/South Africa/KRISP-K002404/2020|EPI ISL 515768|C.1|South Africa|2020-07-27	0.0006776391	Africa
Africa|hCoV-19/South Africa/KRISP-K002195/2020|EPI ISL 515593|C.1|South Africa|2020-07-10	Africa|hCoV-19/South Africa/KRISP-K002404/2020|EPI ISL 515768|C.1|South Africa|2020-07-27	0.0002711520	Africa
Africa|hCoV-19/South Africa/KRISP-K002196/2020|EPI ISL 515594|B.1.1.273|South Africa|2020-07-05	Africa|hCoV-19/South Africa/KRISP-K002404/2020|EPI ISL 515768|C.1|South Africa|2020-07-27	0.0005759716	Africa
Africa|hCoV-19/South Africa/KRISP-K002197/2020|EPI ISL 515595|B.1.1.206|South Africa|2020-07-13	Africa|hCoV-19/South Africa/KRISP-K002404/2020|EPI ISL 515768|C.1|South Africa|2020-07-27	0.0005653992	Africa
Africa|hCoV-19/South Africa/KRISP-K002198/2020|EPI ISL 515596|B.1.5|South Africa|2020-07-17	Africa|hCoV-19/South Africa/KRISP-K002404/2020|EPI ISL 515768|C.1|South Africa|2020-07-27	0.0006780014	Africa
Africa|hCoV-19/South Africa/KRISP-K002199/2020|EPI ISL 515597|B.1.140|South Africa|2020-07-14	Africa|hCoV-19/South Africa/KRISP-K002404/2020|EPI ISL 515768|C.1|South Africa|2020-07-27	0.0006777926	Africa
Africa|hCoV-19/South Africa/KRISP-K002200/2020|EPI ISL 515598|B.1.144|South Africa|2020-07-01	Africa|hCoV-19/South Africa/KRISP-K002404/2020|EPI ISL 515768|C.1|South Africa|2020-07-27	0.0004612972	Africa
Africa|hCoV-19/South Africa/KRISP-K002201/2020|EPI ISL 515599|B.1.106|South Africa|2020-07-01	Africa|hCoV-19/South Africa/KRISP-K002404/2020|EPI ISL 515768|C.1|South Africa|2020-07-27	0.0007192029	Africa
Africa|hCoV-19/South Africa/KRISP-K002202/2020|EPI ISL 515600|B.1.140|South Africa|2020-07-16	Africa|hCoV-19/South Africa/KRISP-K002404/2020|EPI ISL 515768|C.1|South Africa|2020-07-27	0.0006777925	Africa
Africa|hCoV-19/South Africa/KRISP-K002203/2020|EPI ISL 515601|B.1.140|South Africa|2020-07-09	Africa|hCoV-19/South Africa/KRISP-K002404/2020|EPI ISL 515768|C.1|South Africa|2020-07-27	0.0007456200	Africa
Africa|hCoV-19/South Africa/KRISP-K002204/2020|EPI ISL 515602|B.1.1.273|South Africa|2020-07-18	Africa|hCoV-19/South Africa/KRISP-K002404/2020|EPI ISL 515768|C.1|South Africa|2020-07-27	0.0005759716	Africa
Africa|hCoV-19/South Africa/KRISP-K002205/2020|EPI ISL 515603|B.1.106|South Africa|2020-07-16	Africa|hCoV-19/South Africa/KRISP-K002404/2020|EPI ISL 515768|C.1|South Africa|2020-07-27	0.0008531643	Africa
Africa|hCoV-19/South Africa/KRISP-K002206/2020|EPI ISL 515604|B.1.1.273|South Africa|2020-07-17	Africa|hCoV-19/South Africa/KRISP-K002404/2020|EPI ISL 515768|C.1|South Africa|2020-07-27	0.0006098793	Africa
Africa|hCoV-19/South Africa/KRISP-K002209/2020|EPI ISL 515606|B.1.140|South Africa|2020-07-24	Africa|hCoV-19/South Africa/KRISP-K002404/2020|EPI ISL 515768|C.1|South Africa|2020-07-27	0.0009492729	Africa
Africa|hCoV-19/South Africa/KRISP-K002210/2020|EPI ISL 515607|B.1.1.117|South Africa|2020-07-24	Africa|hCoV-19/South Africa/KRISP-K002404/2020|EPI ISL 515768|C.1|South Africa|2020-07-27	0.0005763737	Africa
Africa|hCoV-19/South Africa/KRISP-K002211/2020|EPI ISL 515608|B.1.140|South Africa|2020-07-08	Africa|hCoV-19/South Africa/KRISP-K002404/2020|EPI ISL 515768|C.1|South Africa|2020-07-27	0.0007610485	Africa
Africa|hCoV-19/South Africa/KRISP-K002213/2020|EPI ISL 515610|C.1|South Africa|2020-07-30	Africa|hCoV-19/South Africa/KRISP-K002404/2020|EPI ISL 515768|C.1|South Africa|2020-07-27	0.0002371051	Africa
Africa|hCoV-19/South Africa/KRISP-K002214/2020|EPI ISL 515611|B.1.1.117|South Africa|2020-07-30	Africa|hCoV-19/South Africa/KRISP-K002404/2020|EPI ISL 515768|C.1|South Africa|2020-07-27	0.0004844011	Africa
Africa|hCoV-19/South Africa/KRISP-K002215/2020|EPI ISL 515612|B.1.1.206|South Africa|2020-07-30	Africa|hCoV-19/South Africa/KRISP-K002404/2020|EPI ISL 515768|C.1|South Africa|2020-07-27	0.0005420908	Africa
Africa|hCoV-19/South Africa/KRISP-K002216/2020|EPI ISL 515613|B.1.1.206|South Africa|2020-07-18	Africa|hCoV-19/South Africa/KRISP-K002404/2020|EPI ISL 515768|C.1|South Africa|2020-07-27	0.0005805139	Africa
Africa|hCoV-19/South Africa/KRISP-K002217/2020|EPI ISL 515614|B.1.144|South Africa|2020-07-18	Africa|hCoV-19/South Africa/KRISP-K002404/2020|EPI ISL 515768|C.1|South Africa|2020-07-27	0.0004533833	Africa
Africa|hCoV-19/South Africa/KRISP-K002218/2020|EPI ISL 515615|B.1.1.206|South Africa|2020-07-17	Africa|hCoV-19/South Africa/KRISP-K002404/2020|EPI ISL 515768|C.1|South Africa|2020-07-27	0.0007153228	Africa
Africa|hCoV-19/South Africa/KRISP-K002219/2020|EPI ISL 515616|H.1|South Africa|2020-07-21	Africa|hCoV-19/South Africa/KRISP-K002404/2020|EPI ISL 515768|C.1|South Africa|2020-07-27	0.0005424713	Africa
Africa|hCoV-19/South Africa/KRISP-K002220/2020|EPI ISL 515617|B.1.144|South Africa|2020-07-13	Africa|hCoV-19/South Africa/KRISP-K002404/2020|EPI ISL 515768|C.1|South Africa|2020-07-27	0.0005924887	Africa
Africa|hCoV-19/South Africa/KRISP-K002221/2020|EPI ISL 515618|B.1.1.206|South Africa|2020-07-20	Africa|hCoV-19/South Africa/KRISP-K002404/2020|EPI ISL 515768|C.1|South Africa|2020-07-27	0.0005298389	Africa
Africa|hCoV-19/South Africa/KRISP-K002222/2020|EPI ISL 515619|B.1.106|South Africa|2020-07-21	Africa|hCoV-19/South Africa/KRISP-K002404/2020|EPI ISL 515768|C.1|South Africa|2020-07-27	0.0005424106	Africa
Africa|hCoV-19/South Africa/KRISP-K002223/2020|EPI ISL 515620|C.1|South Africa|2020-07-21	Africa|hCoV-19/South Africa/KRISP-K002404/2020|EPI ISL 515768|C.1|South Africa|2020-07-27	0.0003098326	Africa
Africa|hCoV-19/South Africa/KRISP-K002225/2020|EPI ISL 515621|B.1.1.206|South Africa|2020-07-21	Africa|hCoV-19/South Africa/KRISP-K002404/2020|EPI ISL 515768|C.1|South Africa|2020-07-27	0.0005678337	Africa
Africa|hCoV-19/South Africa/KRISP-K002226/2020|EPI ISL 515622|B.1.1.254|South Africa|2020-07-21	Africa|hCoV-19/South Africa/KRISP-K002404/2020|EPI ISL 515768|C.1|South Africa|2020-07-27	0.0005081983	Africa
Africa|hCoV-19/South Africa/KRISP-K002227/2020|EPI ISL 515623|B.1.237|South Africa|2020-07-21	Africa|hCoV-19/South Africa/KRISP-K002404/2020|EPI ISL 515768|C.1|South Africa|2020-07-27	0.0007116799	Africa
Africa|hCoV-19/South Africa/KRISP-K002228/2020|EPI ISL 515624|B.1.5|South Africa|2020-07-20	Africa|hCoV-19/South Africa/KRISP-K002404/2020|EPI ISL 515768|C.1|South Africa|2020-07-27	0.0004933160	Africa
Africa|hCoV-19/South Africa/KRISP-K002229/2020|EPI ISL 515625|B.1.1.206|South Africa|2020-07-21	Africa|hCoV-19/South Africa/KRISP-K002404/2020|EPI ISL 515768|C.1|South Africa|2020-07-27	0.0006863646	Africa
Africa|hCoV-19/South Africa/KRISP-K002230/2020|EPI ISL 515626|C.1|South Africa|2020-07-21	Africa|hCoV-19/South Africa/KRISP-K002404/2020|EPI ISL 515768|C.1|South Africa|2020-07-27	0.0002751075	Africa
Africa|hCoV-19/South Africa/KRISP-K002231/2020|EPI ISL 515627|B.1.1|South Africa|2020-07-18	Africa|hCoV-19/South Africa/KRISP-K002404/2020|EPI ISL 515768|C.1|South Africa|2020-07-27	0.0004743099	Africa
Africa|hCoV-19/South Africa/KRISP-K002234/2020|EPI ISL 515628|C.1|South Africa|2020-07-21	Africa|hCoV-19/South Africa/KRISP-K002404/2020|EPI ISL 515768|C.1|South Africa|2020-07-27	0.0002709711	Africa
Africa|hCoV-19/South Africa/KRISP-K002237/2020|EPI ISL 515629|C.1|South Africa|2020-07-20	Africa|hCoV-19/South Africa/KRISP-K002404/2020|EPI ISL 515768|C.1|South Africa|2020-07-27	0.0002381651	Africa
Africa|hCoV-19/South Africa/KRISP-K002238/2020|EPI ISL 515630|B.1.1|South Africa|2020-07-20	Africa|hCoV-19/South Africa/KRISP-K002404/2020|EPI ISL 515768|C.1|South Africa|2020-07-27	0.0005295455	Africa
Africa|hCoV-19/South Africa/KRISP-K002239/2020|EPI ISL 515631|B.1.1.206|South Africa|2020-07-20	Africa|hCoV-19/South Africa/KRISP-K002404/2020|EPI ISL 515768|C.1|South Africa|2020-07-27	0.0006099061	Africa
Africa|hCoV-19/South Africa/KRISP-K002242/2020|EPI ISL 515633|B.1.5|South Africa|2020-07-21	Africa|hCoV-19/South Africa/KRISP-K002404/2020|EPI ISL 515768|C.1|South Africa|2020-07-27	0.0007169685	Africa
Africa|hCoV-19/South Africa/KRISP-K002243/2020|EPI ISL 515634|B.1.1.34|South Africa|2020-07-21	Africa|hCoV-19/South Africa/KRISP-K002404/2020|EPI ISL 515768|C.1|South Africa|2020-07-27	0.0006437721	Africa
Africa|hCoV-19/South Africa/KRISP-K002244/2020|EPI ISL 515635|B.1.106|South Africa|2020-07-20	Africa|hCoV-19/South Africa/KRISP-K002404/2020|EPI ISL 515768|C.1|South Africa|2020-07-27	0.0006454427	Africa
Africa|hCoV-19/South Africa/KRISP-K002249/2020|EPI ISL 515636|B.1.1|South Africa|2020-07-21	Africa|hCoV-19/South Africa/KRISP-K002404/2020|EPI ISL 515768|C.1|South Africa|2020-07-27	0.0005850683	Africa
Africa|hCoV-19/South Africa/KRISP-K002251/2020|EPI ISL 515638|B.1.1|South Africa|2020-07-21	Africa|hCoV-19/South Africa/KRISP-K002404/2020|EPI ISL 515768|C.1|South Africa|2020-07-27	0.0004796456	Africa
Africa|hCoV-19/South Africa/KRISP-K002253/2020|EPI ISL 515639|B.1.1.117|South Africa|2020-07-21	Africa|hCoV-19/South Africa/KRISP-K002404/2020|EPI ISL 515768|C.1|South Africa|2020-07-27	0.0005420907	Africa
Africa|hCoV-19/South Africa/KRISP-K002255/2020|EPI ISL 515640|B.1.1|South Africa|2020-07-21	Africa|hCoV-19/South Africa/KRISP-K002404/2020|EPI ISL 515768|C.1|South Africa|2020-07-27	0.0005098819	Africa
Africa|hCoV-19/South Africa/KRISP-K002256/2020|EPI ISL 515641|B.1.1.56|South Africa|2020-07-21	Africa|hCoV-19/South Africa/KRISP-K002404/2020|EPI ISL 515768|C.1|South Africa|2020-07-27	0.0006438286	Africa
Africa|hCoV-19/South Africa/KRISP-K002257/2020|EPI ISL 515642|B.1.1.206|South Africa|2020-07-19	Africa|hCoV-19/South Africa/KRISP-K002404/2020|EPI ISL 515768|C.1|South Africa|2020-07-27	0.0006438005	Africa
Africa|hCoV-19/South Africa/KRISP-K002258/2020|EPI ISL 515643|B.1.1.206|South Africa|2020-07-18	Africa|hCoV-19/South Africa/KRISP-K002404/2020|EPI ISL 515768|C.1|South Africa|2020-07-27	0.0004742893	Africa
Africa|hCoV-19/South Africa/KRISP-K002259/2020|EPI ISL 515644|C.1|South Africa|2020-07-18	Africa|hCoV-19/South Africa/KRISP-K002404/2020|EPI ISL 515768|C.1|South Africa|2020-07-27	0.0002370948	Africa
Africa|hCoV-19/South Africa/KRISP-K002260/2020|EPI ISL 515645|B.1.5|South Africa|2020-07-16	Africa|hCoV-19/South Africa/KRISP-K002404/2020|EPI ISL 515768|C.1|South Africa|2020-07-27	0.0006777790	Africa
Africa|hCoV-19/South Africa/KRISP-K002263/2020|EPI ISL 515646|B.1.1.206|South Africa|2020-07-19	Africa|hCoV-19/South Africa/KRISP-K002404/2020|EPI ISL 515768|C.1|South Africa|2020-07-27	0.0006494106	Africa
Africa|hCoV-19/South Africa/KRISP-K002264/2020|EPI ISL 515647|B.1.1.206|South Africa|2020-07-19	Africa|hCoV-19/South Africa/KRISP-K002404/2020|EPI ISL 515768|C.1|South Africa|2020-07-27	0.0005760085	Africa
Africa|hCoV-19/South Africa/KRISP-K002265/2020|EPI ISL 515648|B.1.1.62|South Africa|2020-07-20	Africa|hCoV-19/South Africa/KRISP-K002404/2020|EPI ISL 515768|C.1|South Africa|2020-07-27	0.0005842967	Africa
Africa|hCoV-19/South Africa/KRISP-K002266/2020|EPI ISL 515649|H.1|South Africa|2020-07-20	Africa|hCoV-19/South Africa/KRISP-K002404/2020|EPI ISL 515768|C.1|South Africa|2020-07-27	0.0005764916	Africa
Africa|hCoV-19/South Africa/KRISP-K002268/2020|EPI ISL 515650|C.1|South Africa|2020-07-20	Africa|hCoV-19/South Africa/KRISP-K002404/2020|EPI ISL 515768|C.1|South Africa|2020-07-27	0.0002370949	Africa
Africa|hCoV-19/South Africa/KRISP-K002269/2020|EPI ISL 515651|B.1.1.1|South Africa|2020-07-21	Africa|hCoV-19/South Africa/KRISP-K002404/2020|EPI ISL 515768|C.1|South Africa|2020-07-27	0.0003048486	Africa
Africa|hCoV-19/South Africa/KRISP-K002270/2020|EPI ISL 515652|B.1.1.206|South Africa|2020-07-20	Africa|hCoV-19/South Africa/KRISP-K002404/2020|EPI ISL 515768|C.1|South Africa|2020-07-27	0.0005774896	Africa
Africa|hCoV-19/South Africa/KRISP-K002271/2020|EPI ISL 515653|B.1.1.206|South Africa|2020-07-19	Africa|hCoV-19/South Africa/KRISP-K002404/2020|EPI ISL 515768|C.1|South Africa|2020-07-27	0.0004742893	Africa
Africa|hCoV-19/South Africa/KRISP-K002273/2020|EPI ISL 515654|C.1|South Africa|2020-07-21	Africa|hCoV-19/South Africa/KRISP-K002404/2020|EPI ISL 515768|C.1|South Africa|2020-07-27	0.0003048487	Africa
Africa|hCoV-19/South Africa/KRISP-K002274/2020|EPI ISL 515655|B.1.1.206|South Africa|2020-07-21	Africa|hCoV-19/South Africa/KRISP-K002404/2020|EPI ISL 515768|C.1|South Africa|2020-07-27	0.0005759716	Africa
Africa|hCoV-19/South Africa/KRISP-K002278/2020|EPI ISL 515658|B.1.1.206|South Africa|2020-07-21	Africa|hCoV-19/South Africa/KRISP-K002404/2020|EPI ISL 515768|C.1|South Africa|2020-07-27	0.0006777444	Africa
Africa|hCoV-19/South Africa/KRISP-K002279/2020|EPI ISL 515659|B.1.1.206|South Africa|2020-07-21	Africa|hCoV-19/South Africa/KRISP-K002404/2020|EPI ISL 515768|C.1|South Africa|2020-07-27	0.0006777444	Africa
Africa|hCoV-19/South Africa/KRISP-K002280/2020|EPI ISL 515660|C.1|South Africa|2020-07-21	Africa|hCoV-19/South Africa/KRISP-K002404/2020|EPI ISL 515768|C.1|South Africa|2020-07-27	0.0002709894	Africa
Africa|hCoV-19/South Africa/KRISP-K002281/2020|EPI ISL 515661|B.1.1.1|South Africa|2020-07-21	Africa|hCoV-19/South Africa/KRISP-K002404/2020|EPI ISL 515768|C.1|South Africa|2020-07-27	0.0003048620	Africa
Africa|hCoV-19/South Africa/KRISP-K002282/2020|EPI ISL 515662|C.2|South Africa|2020-07-21	Africa|hCoV-19/South Africa/KRISP-K002404/2020|EPI ISL 515768|C.1|South Africa|2020-07-27	0.0004742989	Africa
Africa|hCoV-19/South Africa/KRISP-K002283/2020|EPI ISL 515663|B.1.1.206|South Africa|2020-07-12	Africa|hCoV-19/South Africa/KRISP-K002404/2020|EPI ISL 515768|C.1|South Africa|2020-07-27	0.0005152988	Africa
Africa|hCoV-19/South Africa/KRISP-K002284/2020|EPI ISL 515664|B.1.1.206|South Africa|2020-07-21	Africa|hCoV-19/South Africa/KRISP-K002404/2020|EPI ISL 515768|C.1|South Africa|2020-07-27	0.0007741961	Africa
Africa|hCoV-19/South Africa/KRISP-K002287/2020|EPI ISL 515665|B.1.1.206|South Africa|2020-07-19	Africa|hCoV-19/South Africa/KRISP-K002404/2020|EPI ISL 515768|C.1|South Africa|2020-07-27	0.0006099174	Africa
Africa|hCoV-19/South Africa/KRISP-K002288/2020|EPI ISL 515666|B.1.1.206|South Africa|2020-07-21	Africa|hCoV-19/South Africa/KRISP-K002404/2020|EPI ISL 515768|C.1|South Africa|2020-07-27	0.0006776688	Africa
Africa|hCoV-19/South Africa/KRISP-K002289/2020|EPI ISL 515667|B.1.1.34|South Africa|2020-07-20	Africa|hCoV-19/South Africa/KRISP-K002404/2020|EPI ISL 515768|C.1|South Africa|2020-07-27	0.0005467265	Africa
Africa|hCoV-19/South Africa/KRISP-K002290/2020|EPI ISL 515668|B.1.1.206|South Africa|2020-07-23	Africa|hCoV-19/South Africa/KRISP-K002404/2020|EPI ISL 515768|C.1|South Africa|2020-07-27	0.0005760087	Africa
Africa|hCoV-19/South Africa/KRISP-K002291/2020|EPI ISL 515669|C.1|South Africa|2020-07-22	Africa|hCoV-19/South Africa/KRISP-K002404/2020|EPI ISL 515768|C.1|South Africa|2020-07-27	0.0004407145	Africa
Africa|hCoV-19/South Africa/KRISP-K002292/2020|EPI ISL 515670|B.1.1.206|South Africa|2020-07-22	Africa|hCoV-19/South Africa/KRISP-K002404/2020|EPI ISL 515768|C.1|South Africa|2020-07-27	0.0005502113	Africa
Africa|hCoV-19/South Africa/KRISP-K002293/2020|EPI ISL 515671|C.1|South Africa|2020-07-23	Africa|hCoV-19/South Africa/KRISP-K002404/2020|EPI ISL 515768|C.1|South Africa|2020-07-27	0.0004403728	Africa
Africa|hCoV-19/South Africa/KRISP-K002295/2020|EPI ISL 515672|B.1.1.206|South Africa|2020-07-23	Africa|hCoV-19/South Africa/KRISP-K002404/2020|EPI ISL 515768|C.1|South Africa|2020-07-27	0.0005759969	Africa
Africa|hCoV-19/South Africa/KRISP-K002296/2020|EPI ISL 515673|B.1.1.206|South Africa|2020-07-21	Africa|hCoV-19/South Africa/KRISP-K002404/2020|EPI ISL 515768|C.1|South Africa|2020-07-27	0.0004644381	Africa
Africa|hCoV-19/South Africa/KRISP-K002297/2020|EPI ISL 515674|C.6|South Africa|2020-07-20	Africa|hCoV-19/South Africa/KRISP-K002404/2020|EPI ISL 515768|C.1|South Africa|2020-07-27	0.0005084813	Africa
Africa|hCoV-19/South Africa/KRISP-K002298/2020|EPI ISL 515675|B.1.1.206|South Africa|2020-07-23	Africa|hCoV-19/South Africa/KRISP-K002404/2020|EPI ISL 515768|C.1|South Africa|2020-07-27	0.0005088891	Africa
Africa|hCoV-19/South Africa/KRISP-K002299/2020|EPI ISL 515676|H.1|South Africa|2020-07-22	Africa|hCoV-19/South Africa/KRISP-K002404/2020|EPI ISL 515768|C.1|South Africa|2020-07-27	0.0005421274	Africa
Africa|hCoV-19/South Africa/KRISP-K002300/2020|EPI ISL 515677|C.1|South Africa|2020-07-21	Africa|hCoV-19/South Africa/KRISP-K002404/2020|EPI ISL 515768|C.1|South Africa|2020-07-27	0.0004439300	Africa
Africa|hCoV-19/South Africa/KRISP-K002301/2020|EPI ISL 515678|B.1.1.206|South Africa|2020-07-22	Africa|hCoV-19/South Africa/KRISP-K002404/2020|EPI ISL 515768|C.1|South Africa|2020-07-27	0.0006098914	Africa
Africa|hCoV-19/South Africa/KRISP-K002303/2020|EPI ISL 515680|C.1|South Africa|2020-07-23	Africa|hCoV-19/South Africa/KRISP-K002404/2020|EPI ISL 515768|C.1|South Africa|2020-07-27	0.0003726332	Africa
Africa|hCoV-19/South Africa/KRISP-K002304/2020|EPI ISL 515681|C.1|South Africa|2020-07-23	Africa|hCoV-19/South Africa/KRISP-K002404/2020|EPI ISL 515768|C.1|South Africa|2020-07-27	0.0003726080	Africa
Africa|hCoV-19/South Africa/KRISP-K002306/2020|EPI ISL 515682|B.1.1.206|South Africa|2020-07-21	Africa|hCoV-19/South Africa/KRISP-K002404/2020|EPI ISL 515768|C.1|South Africa|2020-07-27	0.0007794380	Africa
Africa|hCoV-19/South Africa/KRISP-K002307/2020|EPI ISL 515683|B.1.1.206|South Africa|2020-07-23	Africa|hCoV-19/South Africa/KRISP-K002404/2020|EPI ISL 515768|C.1|South Africa|2020-07-27	0.0006437875	Africa
Africa|hCoV-19/South Africa/KRISP-K002308/2020|EPI ISL 515684|B.1.1.206|South Africa|2020-07-22	Africa|hCoV-19/South Africa/KRISP-K002404/2020|EPI ISL 515768|C.1|South Africa|2020-07-27	0.0005760222	Africa
Africa|hCoV-19/South Africa/KRISP-K002309/2020|EPI ISL 515685|B.1.1|South Africa|2020-07-23	Africa|hCoV-19/South Africa/KRISP-K002404/2020|EPI ISL 515768|C.1|South Africa|2020-07-27	0.0005113348	Africa
Africa|hCoV-19/South Africa/KRISP-K002310/2020|EPI ISL 515686|B.1.1.206|South Africa|2020-07-23	Africa|hCoV-19/South Africa/KRISP-K002404/2020|EPI ISL 515768|C.1|South Africa|2020-07-27	0.0007133066	Africa
Africa|hCoV-19/South Africa/KRISP-K002311/2020|EPI ISL 515687|C.9|South Africa|2020-07-22	Africa|hCoV-19/South Africa/KRISP-K002404/2020|EPI ISL 515768|C.1|South Africa|2020-07-27	0.0004743406	Africa
Africa|hCoV-19/South Africa/KRISP-K002312/2020|EPI ISL 515688|B.1.1.206|South Africa|2020-07-22	Africa|hCoV-19/South Africa/KRISP-K002404/2020|EPI ISL 515768|C.1|South Africa|2020-07-27	0.0005759853	Africa
Africa|hCoV-19/South Africa/KRISP-K002313/2020|EPI ISL 515689|B.1.140|South Africa|2020-07-22	Africa|hCoV-19/South Africa/KRISP-K002404/2020|EPI ISL 515768|C.1|South Africa|2020-07-27	0.0008473644	Africa
Africa|hCoV-19/South Africa/KRISP-K002314/2020|EPI ISL 515690|B.1.5|South Africa|2020-07-22	Africa|hCoV-19/South Africa/KRISP-K002404/2020|EPI ISL 515768|C.1|South Africa|2020-07-27	0.0006819845	Africa
Africa|hCoV-19/South Africa/KRISP-K002315/2020|EPI ISL 515691|B.1.5|South Africa|2020-07-22	Africa|hCoV-19/South Africa/KRISP-K002404/2020|EPI ISL 515768|C.1|South Africa|2020-07-27	0.0007456200	Africa
Africa|hCoV-19/South Africa/KRISP-K002316/2020|EPI ISL 515692|B.1.1.206|South Africa|2020-07-22	Africa|hCoV-19/South Africa/KRISP-K002404/2020|EPI ISL 515768|C.1|South Africa|2020-07-27	0.0006107935	Africa
Africa|hCoV-19/South Africa/KRISP-K002318/2020|EPI ISL 515694|B.1.1.206|South Africa|2020-07-22	Africa|hCoV-19/South Africa/KRISP-K002404/2020|EPI ISL 515768|C.1|South Africa|2020-07-27	0.0006777283	Africa
Africa|hCoV-19/South Africa/KRISP-K002319/2020|EPI ISL 515695|H.1|South Africa|2020-07-22	Africa|hCoV-19/South Africa/KRISP-K002404/2020|EPI ISL 515768|C.1|South Africa|2020-07-27	0.0005182535	Africa
Africa|hCoV-19/South Africa/KRISP-K002320/2020|EPI ISL 515696|B.1.5|South Africa|2020-07-22	Africa|hCoV-19/South Africa/KRISP-K002404/2020|EPI ISL 515768|C.1|South Africa|2020-07-27	0.0006777786	Africa
Africa|hCoV-19/South Africa/KRISP-K002321/2020|EPI ISL 515697|B.1.1.273|South Africa|2020-07-22	Africa|hCoV-19/South Africa/KRISP-K002404/2020|EPI ISL 515768|C.1|South Africa|2020-07-27	0.0006098525	Africa
Africa|hCoV-19/South Africa/KRISP-K002322/2020|EPI ISL 515698|B.1.5|South Africa|2020-07-22	Africa|hCoV-19/South Africa/KRISP-K002404/2020|EPI ISL 515768|C.1|South Africa|2020-07-27	0.0005082239	Africa
Africa|hCoV-19/South Africa/KRISP-K002323/2020|EPI ISL 515699|B.1.1.206|South Africa|2020-07-23	Africa|hCoV-19/South Africa/KRISP-K002404/2020|EPI ISL 515768|C.1|South Africa|2020-07-27	0.0005760106	Africa
Africa|hCoV-19/South Africa/KRISP-K002325/2020|EPI ISL 515701|B.1.1.206|South Africa|2020-07-22	Africa|hCoV-19/South Africa/KRISP-K002404/2020|EPI ISL 515768|C.1|South Africa|2020-07-27	0.0007795908	Africa
Africa|hCoV-19/South Africa/KRISP-K002326/2020|EPI ISL 515702|B.1.1.206|South Africa|2020-07-22	Africa|hCoV-19/South Africa/KRISP-K002404/2020|EPI ISL 515768|C.1|South Africa|2020-07-27	0.0007456299	Africa
Africa|hCoV-19/South Africa/KRISP-K002327/2020|EPI ISL 515703|B.1.1.206|South Africa|2020-07-14	Africa|hCoV-19/South Africa/KRISP-K002404/2020|EPI ISL 515768|C.1|South Africa|2020-07-27	0.0006099183	Africa
Africa|hCoV-19/South Africa/KRISP-K002329/2020|EPI ISL 515705|B.1.1.10|South Africa|2020-07-22	Africa|hCoV-19/South Africa/KRISP-K002404/2020|EPI ISL 515768|C.1|South Africa|2020-07-27	0.0004743101	Africa
Africa|hCoV-19/South Africa/KRISP-K002331/2020|EPI ISL 515706|H.1|South Africa|2020-07-22	Africa|hCoV-19/South Africa/KRISP-K002404/2020|EPI ISL 515768|C.1|South Africa|2020-07-27	0.0005082119	Africa
Africa|hCoV-19/South Africa/KRISP-K002332/2020|EPI ISL 515707|B.1.1.206|South Africa|2020-07-23	Africa|hCoV-19/South Africa/KRISP-K002404/2020|EPI ISL 515768|C.1|South Africa|2020-07-27	0.0005759832	Africa
Africa|hCoV-19/South Africa/KRISP-K002333/2020|EPI ISL 515708|B.1.1.206|South Africa|2020-07-22	Africa|hCoV-19/South Africa/KRISP-K002404/2020|EPI ISL 515768|C.1|South Africa|2020-07-27	0.0006777880	Africa
Africa|hCoV-19/South Africa/KRISP-K002335/2020|EPI ISL 515709|B.1.1|South Africa|2020-07-23	Africa|hCoV-19/South Africa/KRISP-K002404/2020|EPI ISL 515768|C.1|South Africa|2020-07-27	0.0004404218	Africa
Africa|hCoV-19/South Africa/KRISP-K002336/2020|EPI ISL 515710|C.1|South Africa|2020-07-23	Africa|hCoV-19/South Africa/KRISP-K002404/2020|EPI ISL 515768|C.1|South Africa|2020-07-27	0.0003387505	Africa
Africa|hCoV-19/South Africa/KRISP-K002337/2020|EPI ISL 515711|B.1.1.99|South Africa|2020-07-22	Africa|hCoV-19/South Africa/KRISP-K002404/2020|EPI ISL 515768|C.1|South Africa|2020-07-27	0.0004743006	Africa
Africa|hCoV-19/South Africa/KRISP-K002341/2020|EPI ISL 515714|B.1|South Africa|2020-07-22	Africa|hCoV-19/South Africa/KRISP-K002404/2020|EPI ISL 515768|C.1|South Africa|2020-07-27	0.0005760105	Africa
Africa|hCoV-19/South Africa/KRISP-K002343/2020|EPI ISL 515716|B.1.1.206|South Africa|2020-07-23	Africa|hCoV-19/South Africa/KRISP-K002404/2020|EPI ISL 515768|C.1|South Africa|2020-07-27	0.0006438157	Africa
Africa|hCoV-19/South Africa/KRISP-K002345/2020|EPI ISL 515717|B.1.1.206|South Africa|2020-07-21	Africa|hCoV-19/South Africa/KRISP-K002404/2020|EPI ISL 515768|C.1|South Africa|2020-07-27	0.0007280283	Africa
Africa|hCoV-19/South Africa/KRISP-K002346/2020|EPI ISL 515718|B.1.1.273|South Africa|2020-07-23	Africa|hCoV-19/South Africa/KRISP-K002404/2020|EPI ISL 515768|C.1|South Africa|2020-07-27	0.0006465572	Africa
Africa|hCoV-19/South Africa/KRISP-K002347/2020|EPI ISL 515719|B.1.1.206|South Africa|2020-07-23	Africa|hCoV-19/South Africa/KRISP-K002404/2020|EPI ISL 515768|C.1|South Africa|2020-07-27	0.0005759856	Africa
Africa|hCoV-19/South Africa/KRISP-K002348/2020|EPI ISL 515720|B.1.1|South Africa|2020-07-22	Africa|hCoV-19/South Africa/KRISP-K002404/2020|EPI ISL 515768|C.1|South Africa|2020-07-27	0.0005759969	Africa
Africa|hCoV-19/South Africa/KRISP-K002349/2020|EPI ISL 515721|B.1.1.206|South Africa|2020-07-10	Africa|hCoV-19/South Africa/KRISP-K002404/2020|EPI ISL 515768|C.1|South Africa|2020-07-27	0.0006438594	Africa
Africa|hCoV-19/South Africa/KRISP-K002350/2020|EPI ISL 515722|B.1.1.34|South Africa|2020-07-21	Africa|hCoV-19/South Africa/KRISP-K002404/2020|EPI ISL 515768|C.1|South Africa|2020-07-27	0.0007116629	Africa
Africa|hCoV-19/South Africa/KRISP-K002352/2020|EPI ISL 515724|C.9|South Africa|2020-07-21	Africa|hCoV-19/South Africa/KRISP-K002404/2020|EPI ISL 515768|C.1|South Africa|2020-07-27	0.0005082222	Africa
Africa|hCoV-19/South Africa/KRISP-K002353/2020|EPI ISL 515725|C.1|South Africa|2020-07-22	Africa|hCoV-19/South Africa/KRISP-K002404/2020|EPI ISL 515768|C.1|South Africa|2020-07-27	0.0003387586	Africa
Africa|hCoV-19/South Africa/KRISP-K002354/2020|EPI ISL 515726|B.1.1.206|South Africa|2020-07-21	Africa|hCoV-19/South Africa/KRISP-K002404/2020|EPI ISL 515768|C.1|South Africa|2020-07-27	0.0005554051	Africa
Africa|hCoV-19/South Africa/KRISP-K002357/2020|EPI ISL 515728|B.1.1.273|South Africa|2020-07-21	Africa|hCoV-19/South Africa/KRISP-K002404/2020|EPI ISL 515768|C.1|South Africa|2020-07-27	0.0006776708	Africa
Africa|hCoV-19/South Africa/KRISP-K002358/2020|EPI ISL 515729|B.1.1.206|South Africa|2020-07-21	Africa|hCoV-19/South Africa/KRISP-K002404/2020|EPI ISL 515768|C.1|South Africa|2020-07-27	0.0006437722	Africa
Africa|hCoV-19/South Africa/KRISP-K002359/2020|EPI ISL 515730|B.1.1.206|South Africa|2020-07-22	Africa|hCoV-19/South Africa/KRISP-K002404/2020|EPI ISL 515768|C.1|South Africa|2020-07-27	0.0006777444	Africa
Africa|hCoV-19/South Africa/KRISP-K002363/2020|EPI ISL 515731|B.1.1|South Africa|2020-07-21	Africa|hCoV-19/South Africa/KRISP-K002404/2020|EPI ISL 515768|C.1|South Africa|2020-07-27	0.0003387505	Africa
Africa|hCoV-19/South Africa/KRISP-K002364/2020|EPI ISL 515732|B.1.1.206|South Africa|2020-07-14	Africa|hCoV-19/South Africa/KRISP-K002404/2020|EPI ISL 515768|C.1|South Africa|2020-07-27	0.0006437875	Africa
Africa|hCoV-19/South Africa/KRISP-K002365/2020|EPI ISL 515733|B.1.1.273|South Africa|2020-07-22	Africa|hCoV-19/South Africa/KRISP-K002404/2020|EPI ISL 515768|C.1|South Africa|2020-07-27	0.0006777010	Africa
Africa|hCoV-19/South Africa/KRISP-K002366/2020|EPI ISL 515734|B.1.1.206|South Africa|2020-07-21	Africa|hCoV-19/South Africa/KRISP-K002404/2020|EPI ISL 515768|C.1|South Africa|2020-07-27	0.0005760085	Africa
Africa|hCoV-19/South Africa/KRISP-K002367/2020|EPI ISL 515735|C.1|South Africa|2020-07-22	Africa|hCoV-19/South Africa/KRISP-K002404/2020|EPI ISL 515768|C.1|South Africa|2020-07-27	0.0003408782	Africa
Africa|hCoV-19/South Africa/KRISP-K002368/2020|EPI ISL 515736|B.1.1.206|South Africa|2020-07-22	Africa|hCoV-19/South Africa/KRISP-K002404/2020|EPI ISL 515768|C.1|South Africa|2020-07-27	0.0005081894	Africa
Africa|hCoV-19/South Africa/KRISP-K002369/2020|EPI ISL 515737|C.1|South Africa|2020-07-22	Africa|hCoV-19/South Africa/KRISP-K002404/2020|EPI ISL 515768|C.1|South Africa|2020-07-27	0.0002032200	Africa
Africa|hCoV-19/South Africa/KRISP-K002370/2020|EPI ISL 515738|B.1.1.62|South Africa|2020-07-22	Africa|hCoV-19/South Africa/KRISP-K002404/2020|EPI ISL 515768|C.1|South Africa|2020-07-27	0.0006481573	Africa
Africa|hCoV-19/South Africa/KRISP-K002371/2020|EPI ISL 515739|C.1|South Africa|2020-07-22	Africa|hCoV-19/South Africa/KRISP-K002404/2020|EPI ISL 515768|C.1|South Africa|2020-07-27	0.0003048693	Africa
Africa|hCoV-19/South Africa/KRISP-K002372/2020|EPI ISL 515740|H.1|South Africa|2020-07-20	Africa|hCoV-19/South Africa/KRISP-K002404/2020|EPI ISL 515768|C.1|South Africa|2020-07-27	0.0005760106	Africa
Africa|hCoV-19/South Africa/KRISP-K002375/2020|EPI ISL 515741|B.1.1|South Africa|2020-07-21	Africa|hCoV-19/South Africa/KRISP-K002404/2020|EPI ISL 515768|C.1|South Africa|2020-07-27	0.0004088435	Africa
Africa|hCoV-19/South Africa/KRISP-K002376/2020|EPI ISL 515742|B.1.1|South Africa|2020-07-22	Africa|hCoV-19/South Africa/KRISP-K002404/2020|EPI ISL 515768|C.1|South Africa|2020-07-27	0.0004440377	Africa
Africa|hCoV-19/South Africa/KRISP-K002377/2020|EPI ISL 515743|B.1.1.206|South Africa|2020-07-22	Africa|hCoV-19/South Africa/KRISP-K002404/2020|EPI ISL 515768|C.1|South Africa|2020-07-27	0.0006776987	Africa
Africa|hCoV-19/South Africa/KRISP-K002378/2020|EPI ISL 515744|B.1|South Africa|2020-07-20	Africa|hCoV-19/South Africa/KRISP-K002404/2020|EPI ISL 515768|C.1|South Africa|2020-07-27	0.0007456351	Africa
Africa|hCoV-19/South Africa/KRISP-K002379/2020|EPI ISL 515745|C.1|South Africa|2020-07-22	Africa|hCoV-19/South Africa/KRISP-K002404/2020|EPI ISL 515768|C.1|South Africa|2020-07-27	0.0002041186	Africa
Africa|hCoV-19/South Africa/KRISP-K002380/2020|EPI ISL 515746|B.1.1|South Africa|2020-07-22	Africa|hCoV-19/South Africa/KRISP-K002404/2020|EPI ISL 515768|C.1|South Africa|2020-07-27	0.0004430888	Africa
Africa|hCoV-19/South Africa/KRISP-K002381/2020|EPI ISL 515747|B.1.1|South Africa|2020-07-17	Africa|hCoV-19/South Africa/KRISP-K002404/2020|EPI ISL 515768|C.1|South Africa|2020-07-27	0.0005092764	Africa
Africa|hCoV-19/South Africa/KRISP-K002382/2020|EPI ISL 515748|B.1.1.206|South Africa|2020-07-22	Africa|hCoV-19/South Africa/KRISP-K002404/2020|EPI ISL 515768|C.1|South Africa|2020-07-27	0.0006438158	Africa
Africa|hCoV-19/South Africa/KRISP-K002383/2020|EPI ISL 515749|B.1.1.206|South Africa|2020-07-20	Africa|hCoV-19/South Africa/KRISP-K002404/2020|EPI ISL 515768|C.1|South Africa|2020-07-27	0.0005759969	Africa
Africa|hCoV-19/South Africa/KRISP-K002384/2020|EPI ISL 515750|B.1.1.273|South Africa|2020-07-22	Africa|hCoV-19/South Africa/KRISP-K002404/2020|EPI ISL 515768|C.1|South Africa|2020-07-27	0.0005459506	Africa
Africa|hCoV-19/South Africa/KRISP-K002385/2020|EPI ISL 515751|B.1.1.206|South Africa|2020-07-22	Africa|hCoV-19/South Africa/KRISP-K002404/2020|EPI ISL 515768|C.1|South Africa|2020-07-27	0.0005420909	Africa
Africa|hCoV-19/South Africa/KRISP-K002386/2020|EPI ISL 515752|B.1.1.206|South Africa|2020-07-21	Africa|hCoV-19/South Africa/KRISP-K002404/2020|EPI ISL 515768|C.1|South Africa|2020-07-27	0.0006098502	Africa
Africa|hCoV-19/South Africa/KRISP-K002387/2020|EPI ISL 515753|B.1.1.64|South Africa|2020-07-22	Africa|hCoV-19/South Africa/KRISP-K002404/2020|EPI ISL 515768|C.1|South Africa|2020-07-27	0.0005081775	Africa
Africa|hCoV-19/South Africa/KRISP-K002388/2020|EPI ISL 515754|B.1.1.206|South Africa|2020-07-22	Africa|hCoV-19/South Africa/KRISP-K002404/2020|EPI ISL 515768|C.1|South Africa|2020-07-27	0.0006438005	Africa
Africa|hCoV-19/South Africa/KRISP-K002390/2020|EPI ISL 515755|B.1|South Africa|2020-07-25	Africa|hCoV-19/South Africa/KRISP-K002404/2020|EPI ISL 515768|C.1|South Africa|2020-07-27	0.0005486778	Africa
Africa|hCoV-19/South Africa/KRISP-K002391/2020|EPI ISL 515756|B.1.1.57|South Africa|2020-07-21	Africa|hCoV-19/South Africa/KRISP-K002404/2020|EPI ISL 515768|C.1|South Africa|2020-07-27	0.0005807920	Africa
Africa|hCoV-19/South Africa/KRISP-K002392/2020|EPI ISL 515757|B.1.1|South Africa|2020-07-27	Africa|hCoV-19/South Africa/KRISP-K002404/2020|EPI ISL 515768|C.1|South Africa|2020-07-27	0.0005759971	Africa
Africa|hCoV-19/South Africa/KRISP-K002393/2020|EPI ISL 515758|B.1.1|South Africa|2020-07-28	Africa|hCoV-19/South Africa/KRISP-K002404/2020|EPI ISL 515768|C.1|South Africa|2020-07-27	0.0004065171	Africa
Africa|hCoV-19/South Africa/KRISP-K002394/2020|EPI ISL 515759|C.1|South Africa|2020-07-28	Africa|hCoV-19/South Africa/KRISP-K002404/2020|EPI ISL 515768|C.1|South Africa|2020-07-27	0.0000000000	Africa
Africa|hCoV-19/South Africa/KRISP-K002395/2020|EPI ISL 515760|B.1.1.273|South Africa|2020-07-28	Africa|hCoV-19/South Africa/KRISP-K002404/2020|EPI ISL 515768|C.1|South Africa|2020-07-27	0.0007454837	Africa
Africa|hCoV-19/South Africa/KRISP-K002396/2020|EPI ISL 515761|H.1|South Africa|2020-07-30	Africa|hCoV-19/South Africa/KRISP-K002404/2020|EPI ISL 515768|C.1|South Africa|2020-07-27	0.0003891954	Africa
Africa|hCoV-19/South Africa/KRISP-K002398/2020|EPI ISL 515762|B.1.1.117|South Africa|2020-07-27	Africa|hCoV-19/South Africa/KRISP-K002404/2020|EPI ISL 515768|C.1|South Africa|2020-07-27	0.0005420917	Africa
Africa|hCoV-19/South Africa/KRISP-K002399/2020|EPI ISL 515763|B.1.1.62|South Africa|2020-07-30	Africa|hCoV-19/South Africa/KRISP-K002404/2020|EPI ISL 515768|C.1|South Africa|2020-07-27	0.0006438158	Africa
Africa|hCoV-19/South Africa/KRISP-K002400/2020|EPI ISL 515764|B.1.1.206|South Africa|2020-07-30	Africa|hCoV-19/South Africa/KRISP-K002404/2020|EPI ISL 515768|C.1|South Africa|2020-07-27	0.0006098502	Africa
Africa|hCoV-19/South Africa/KRISP-K002403/2020|EPI ISL 515767|B.1.1.117|South Africa|2020-07-24	Africa|hCoV-19/South Africa/KRISP-K002404/2020|EPI ISL 515768|C.1|South Africa|2020-07-27	0.0005420908	Africa
Africa|hCoV-19/Algeria/G0638 2264/2020|EPI ISL 418241|B.1|Algeria|2020-03-02	Africa|hCoV-19/South Africa/KRISP-K002405/2020|EPI ISL 515769|B.1.1.273|South Africa|2020-07-27	0.0004714757	Africa
Africa|hCoV-19/Algeria/G0640 2265/2020|EPI ISL 418242|B.1|Algeria|2020-03-08	Africa|hCoV-19/South Africa/KRISP-K002405/2020|EPI ISL 515769|B.1.1.273|South Africa|2020-07-27	0.0003697132	Africa
Africa|hCoV-19/Algeria/G0860 2262/2020|EPI ISL 420037|B.1|Algeria|2020-03-02	Africa|hCoV-19/South Africa/KRISP-K002405/2020|EPI ISL 515769|B.1.1.273|South Africa|2020-07-27	0.0003697132	Africa
Africa|hCoV-19/Benin/1022/2020|EPI ISL 476826|B.1|Benin|2020-03-25	Africa|hCoV-19/South Africa/KRISP-K002405/2020|EPI ISL 515769|B.1.1.273|South Africa|2020-07-27	0.0003361266	Africa
Africa|hCoV-19/Benin/1092/2020|EPI ISL 476827|B.1|Benin|2020-03-27	Africa|hCoV-19/South Africa/KRISP-K002405/2020|EPI ISL 515769|B.1.1.273|South Africa|2020-07-27	0.0004035024	Africa
Africa|hCoV-19/Benin/1408/2020|EPI ISL 476825|B.1.356|Benin|2020-04-04	Africa|hCoV-19/South Africa/KRISP-K002405/2020|EPI ISL 515769|B.1.1.273|South Africa|2020-07-27	0.0003697380	Africa
Africa|hCoV-19/Benin/1409/2020|EPI ISL 476828|B.1|Benin|2020-04-06	Africa|hCoV-19/South Africa/KRISP-K002405/2020|EPI ISL 515769|B.1.1.273|South Africa|2020-07-27	0.0004062435	Africa
Africa|hCoV-19/Benin/1950/2020|EPI ISL 476830|A|Benin|2020-04-15	Africa|hCoV-19/South Africa/KRISP-K002405/2020|EPI ISL 515769|B.1.1.273|South Africa|2020-07-27	0.0005716056	Africa
Africa|hCoV-19/Benin/197/2020|EPI ISL 476822|B.1.178|Benin|2020-03-15	Africa|hCoV-19/South Africa/KRISP-K002405/2020|EPI ISL 515769|B.1.1.273|South Africa|2020-07-27	0.0003361639	Africa
Africa|hCoV-19/Benin/2012/2020|EPI ISL 476831|A|Benin|2020-04-15	Africa|hCoV-19/South Africa/KRISP-K002405/2020|EPI ISL 515769|B.1.1.273|South Africa|2020-07-27	0.0006051542	Africa
Africa|hCoV-19/Benin/260/2020|EPI ISL 476823|B.1.292|Benin|2020-03-17	Africa|hCoV-19/South Africa/KRISP-K002405/2020|EPI ISL 515769|B.1.1.273|South Africa|2020-07-27	0.0004369895	Africa
Africa|hCoV-19/Benin/314/2020|EPI ISL 476834|B.1.5|Benin|2020-03-17	Africa|hCoV-19/South Africa/KRISP-K002405/2020|EPI ISL 515769|B.1.1.273|South Africa|2020-07-27	0.0004394428	Africa
Africa|hCoV-19/Benin/461/2020|EPI ISL 476833|A|Benin|2020-03-17	Africa|hCoV-19/South Africa/KRISP-K002405/2020|EPI ISL 515769|B.1.1.273|South Africa|2020-07-27	0.0005714983	Africa
Africa|hCoV-19/Benin/501/2020|EPI ISL 476824|B.1.356|Benin|2020-03-17	Africa|hCoV-19/South Africa/KRISP-K002405/2020|EPI ISL 515769|B.1.1.273|South Africa|2020-07-27	0.0003697132	Africa
Africa|hCoV-19/Benin/843/2020|EPI ISL 476829|A|Benin|2020-03-19	Africa|hCoV-19/South Africa/KRISP-K002405/2020|EPI ISL 515769|B.1.1.273|South Africa|2020-07-27	0.0005043104	Africa
Africa|hCoV-19/Botswana/BOT0455/2020|EPI ISL 560386|B.1|Botswana|2020-03-28	Africa|hCoV-19/South Africa/KRISP-K002405/2020|EPI ISL 515769|B.1.1.273|South Africa|2020-07-27	0.0003024804	Africa
Africa|hCoV-19/Botswana/BOT2254/2020|EPI ISL 560390|B.1.1|Botswana|2020-04-08	Africa|hCoV-19/South Africa/KRISP-K002405/2020|EPI ISL 515769|B.1.1.273|South Africa|2020-07-27	0.0001710249	Africa
Africa|hCoV-19/Botswana/BOT2283/2020|EPI ISL 560385|B.1|Botswana|2020-04-07	Africa|hCoV-19/South Africa/KRISP-K002405/2020|EPI ISL 515769|B.1.1.273|South Africa|2020-07-27	0.0004186185	Africa
Africa|hCoV-19/Botswana/BOT2624/2020|EPI ISL 560387|B.1.1|Botswana|2020-04-05	Africa|hCoV-19/South Africa/KRISP-K002405/2020|EPI ISL 515769|B.1.1.273|South Africa|2020-07-27	0.0001743824	Africa
Africa|hCoV-19/Botswana/BOT4161/2020|EPI ISL 560388|B.1.1.220|Botswana|2020-04-16	Africa|hCoV-19/South Africa/KRISP-K002405/2020|EPI ISL 515769|B.1.1.273|South Africa|2020-07-27	0.0002419101	Africa
Africa|hCoV-19/DRC/04186/2020|EPI ISL 471411|A|Democratic Republic of the Congo|2020-04-25	Africa|hCoV-19/South Africa/KRISP-K002405/2020|EPI ISL 515769|B.1.1.273|South Africa|2020-07-27	0.0005714977	Africa
Africa|hCoV-19/DRC/04188/2020|EPI ISL 471413|A|Democratic Republic of the Congo|2020-04-25	Africa|hCoV-19/South Africa/KRISP-K002405/2020|EPI ISL 515769|B.1.1.273|South Africa|2020-07-27	0.0006587370	Africa
Africa|hCoV-19/DRC/10041/2020|EPI ISL 527543|B.1.1.275|Democratic Republic of the Congo|2020-05-22	Africa|hCoV-19/South Africa/KRISP-K002405/2020|EPI ISL 515769|B.1.1.273|South Africa|2020-07-27	0.0002387125	Africa
Africa|hCoV-19/DRC/10057/2020|EPI ISL 527538|B.1.1.275|Democratic Republic of the Congo|2020-05-22	Africa|hCoV-19/South Africa/KRISP-K002405/2020|EPI ISL 515769|B.1.1.273|South Africa|2020-07-27	0.0002817372	Africa
Africa|hCoV-19/DRC/10061/2020|EPI ISL 527521|B.1.1.275|Democratic Republic of the Congo|2020-05-22	Africa|hCoV-19/South Africa/KRISP-K002405/2020|EPI ISL 515769|B.1.1.273|South Africa|2020-07-27	0.0002084275	Africa
Africa|hCoV-19/DRC/10070/2020|EPI ISL 527544|B.1.178|Democratic Republic of the Congo|2020-05-22	Africa|hCoV-19/South Africa/KRISP-K002405/2020|EPI ISL 515769|B.1.1.273|South Africa|2020-07-27	0.0004768379	Africa
Africa|hCoV-19/DRC/10120/2020|EPI ISL 513624|B.1.1.275|Democratic Republic of the Congo|2020-05-22	Africa|hCoV-19/South Africa/KRISP-K002405/2020|EPI ISL 515769|B.1.1.273|South Africa|2020-07-27	0.0002095945	Africa
Africa|hCoV-19/DRC/10127/2020|EPI ISL 513625|B.1.1.275|Democratic Republic of the Congo|2020-05-22	Africa|hCoV-19/South Africa/KRISP-K002405/2020|EPI ISL 515769|B.1.1.273|South Africa|2020-07-27	0.0002758675	Africa
Africa|hCoV-19/DRC/10242/2020|EPI ISL 513626|B.1.84|Democratic Republic of the Congo|2020-05-22	Africa|hCoV-19/South Africa/KRISP-K002405/2020|EPI ISL 515769|B.1.1.273|South Africa|2020-07-27	0.0003726398	Africa
Africa|hCoV-19/DRC/10251/2020|EPI ISL 513627|B.1.128|Democratic Republic of the Congo|2020-05-22	Africa|hCoV-19/South Africa/KRISP-K002405/2020|EPI ISL 515769|B.1.1.273|South Africa|2020-07-27	0.0005087207	Africa
Africa|hCoV-19/DRC/10324/2020|EPI ISL 527545|B.1.214|Democratic Republic of the Congo|2020-05-22	Africa|hCoV-19/South Africa/KRISP-K002405/2020|EPI ISL 515769|B.1.1.273|South Africa|2020-07-27	0.0004433128	Africa
Africa|hCoV-19/DRC/10346/2020|EPI ISL 527546|B.1.214|Democratic Republic of the Congo|2020-05-22	Africa|hCoV-19/South Africa/KRISP-K002405/2020|EPI ISL 515769|B.1.1.273|South Africa|2020-07-27	0.0003789713	Africa
Africa|hCoV-19/DRC/10364/2020|EPI ISL 527498|B.1|Democratic Republic of the Congo|2020-05-22	Africa|hCoV-19/South Africa/KRISP-K002405/2020|EPI ISL 515769|B.1.1.273|South Africa|2020-07-27	0.0003430552	Africa
Africa|hCoV-19/DRC/10371/2020|EPI ISL 527489|B.1.178|Democratic Republic of the Congo|2020-05-22	Africa|hCoV-19/South Africa/KRISP-K002405/2020|EPI ISL 515769|B.1.1.273|South Africa|2020-07-27	0.0004776562	Africa
Africa|hCoV-19/DRC/10373/2020|EPI ISL 527495|B.1.159|Democratic Republic of the Congo|2020-05-22	Africa|hCoV-19/South Africa/KRISP-K002405/2020|EPI ISL 515769|B.1.1.273|South Africa|2020-07-27	0.0004441243	Africa
Africa|hCoV-19/DRC/10374/2020|EPI ISL 527539|B.1.84|Democratic Republic of the Congo|2020-05-22	Africa|hCoV-19/South Africa/KRISP-K002405/2020|EPI ISL 515769|B.1.1.273|South Africa|2020-07-27	0.0005605925	Africa
Africa|hCoV-19/DRC/10375/2020|EPI ISL 527499|B.1.84|Democratic Republic of the Congo|2020-05-22	Africa|hCoV-19/South Africa/KRISP-K002405/2020|EPI ISL 515769|B.1.1.273|South Africa|2020-07-27	0.0005133274	Africa
Africa|hCoV-19/DRC/10399/2020|EPI ISL 527491|B.1.214|Democratic Republic of the Congo|2020-05-22	Africa|hCoV-19/South Africa/KRISP-K002405/2020|EPI ISL 515769|B.1.1.273|South Africa|2020-07-27	0.0003412028	Africa
Africa|hCoV-19/DRC/10502/2020|EPI ISL 527547|B.1.5|Democratic Republic of the Congo|2020-05-20	Africa|hCoV-19/South Africa/KRISP-K002405/2020|EPI ISL 515769|B.1.1.273|South Africa|2020-07-27	0.0002725727	Africa
Africa|hCoV-19/DRC/10506/2020|EPI ISL 527524|B.1.5|Democratic Republic of the Congo|2020-05-18	Africa|hCoV-19/South Africa/KRISP-K002405/2020|EPI ISL 515769|B.1.1.273|South Africa|2020-07-27	0.0002791821	Africa
Africa|hCoV-19/DRC/10507/2020|EPI ISL 527492|B.1.5|Democratic Republic of the Congo|2020-05-18	Africa|hCoV-19/South Africa/KRISP-K002405/2020|EPI ISL 515769|B.1.1.273|South Africa|2020-07-27	0.0003072394	Africa
Africa|hCoV-19/DRC/10508/2020|EPI ISL 527494|B.1.5|Democratic Republic of the Congo|2020-05-20	Africa|hCoV-19/South Africa/KRISP-K002405/2020|EPI ISL 515769|B.1.1.273|South Africa|2020-07-27	0.0003055918	Africa
Africa|hCoV-19/DRC/10532/2020|EPI ISL 527532|B.1.5|Democratic Republic of the Congo|2020-05-20	Africa|hCoV-19/South Africa/KRISP-K002405/2020|EPI ISL 515769|B.1.1.273|South Africa|2020-07-27	0.0002794354	Africa
Africa|hCoV-19/DRC/10533/2020|EPI ISL 527548|B.1.5|Democratic Republic of the Congo|2020-05-20	Africa|hCoV-19/South Africa/KRISP-K002405/2020|EPI ISL 515769|B.1.1.273|South Africa|2020-07-27	0.0003067442	Africa
Africa|hCoV-19/DRC/10621/2020|EPI ISL 527526|B.1.214|Democratic Republic of the Congo|2020-05-23	Africa|hCoV-19/South Africa/KRISP-K002405/2020|EPI ISL 515769|B.1.1.273|South Africa|2020-07-27	0.0004182932	Africa
Africa|hCoV-19/DRC/10640/2020|EPI ISL 527541|B.1|Democratic Republic of the Congo|2020-05-22	Africa|hCoV-19/South Africa/KRISP-K002405/2020|EPI ISL 515769|B.1.1.273|South Africa|2020-07-27	0.0005996707	Africa
Africa|hCoV-19/DRC/10644/2020|EPI ISL 527549|B.1|Democratic Republic of the Congo|2020-05-22	Africa|hCoV-19/South Africa/KRISP-K002405/2020|EPI ISL 515769|B.1.1.273|South Africa|2020-07-27	0.0005794590	Africa
Africa|hCoV-19/DRC/10728/2020|EPI ISL 513628|B.1.5|Democratic Republic of the Congo|2020-05-23	Africa|hCoV-19/South Africa/KRISP-K002405/2020|EPI ISL 515769|B.1.1.273|South Africa|2020-07-27	0.0002450833	Africa
Africa|hCoV-19/DRC/10731/2020|EPI ISL 513629|B.1.1.1|Democratic Republic of the Congo|2020-05-23	Africa|hCoV-19/South Africa/KRISP-K002405/2020|EPI ISL 515769|B.1.1.273|South Africa|2020-07-27	0.0002821256	Africa
Africa|hCoV-19/DRC/10733/2020|EPI ISL 513630|B.1|Democratic Republic of the Congo|2020-05-23	Africa|hCoV-19/South Africa/KRISP-K002405/2020|EPI ISL 515769|B.1.1.273|South Africa|2020-07-27	0.0004391945	Africa
Africa|hCoV-19/DRC/108/2020|EPI ISL 417948|B.1.128|Democratic Republic of the Congo|2020-03-19	Africa|hCoV-19/South Africa/KRISP-K002405/2020|EPI ISL 515769|B.1.1.273|South Africa|2020-07-27	0.0004038489	Africa
Africa|hCoV-19/DRC/10885/2020|EPI ISL 513631|B.1.84|Democratic Republic of the Congo|2020-05-23	Africa|hCoV-19/South Africa/KRISP-K002405/2020|EPI ISL 515769|B.1.1.273|South Africa|2020-07-27	0.0004083124	Africa
Africa|hCoV-19/DRC/10902/2020|EPI ISL 527490|B.1.178|Democratic Republic of the Congo|2020-05-23	Africa|hCoV-19/South Africa/KRISP-K002405/2020|EPI ISL 515769|B.1.1.273|South Africa|2020-07-27	0.0004091057	Africa
Africa|hCoV-19/DRC/10913/2020|EPI ISL 527507|B.1.84|Democratic Republic of the Congo|2020-05-24	Africa|hCoV-19/South Africa/KRISP-K002405/2020|EPI ISL 515769|B.1.1.273|South Africa|2020-07-27	0.0005164891	Africa
Africa|hCoV-19/DRC/11005/2020|EPI ISL 527550|B.1.159|Democratic Republic of the Congo|2020-05-24	Africa|hCoV-19/South Africa/KRISP-K002405/2020|EPI ISL 515769|B.1.1.273|South Africa|2020-07-27	0.0005455057	Africa
Africa|hCoV-19/DRC/11008/2020|EPI ISL 527503|B.1.159|Democratic Republic of the Congo|2020-05-24	Africa|hCoV-19/South Africa/KRISP-K002405/2020|EPI ISL 515769|B.1.1.273|South Africa|2020-07-27	0.0004127252	Africa
Africa|hCoV-19/DRC/11022/2020|EPI ISL 527551|B.1.214|Democratic Republic of the Congo|2020-05-24	Africa|hCoV-19/South Africa/KRISP-K002405/2020|EPI ISL 515769|B.1.1.273|South Africa|2020-07-27	0.0005115877	Africa
Africa|hCoV-19/DRC/11024/2020|EPI ISL 527552|B.1.149|Democratic Republic of the Congo|2020-05-24	Africa|hCoV-19/South Africa/KRISP-K002405/2020|EPI ISL 515769|B.1.1.273|South Africa|2020-07-27	0.0004817831	Africa
Africa|hCoV-19/DRC/11026/2020|EPI ISL 527553|B.1.149|Democratic Republic of the Congo|2020-05-24	Africa|hCoV-19/South Africa/KRISP-K002405/2020|EPI ISL 515769|B.1.1.273|South Africa|2020-07-27	0.0004090777	Africa
Africa|hCoV-19/DRC/11031/2020|EPI ISL 527554|B.1.214|Democratic Republic of the Congo|2020-05-24	Africa|hCoV-19/South Africa/KRISP-K002405/2020|EPI ISL 515769|B.1.1.273|South Africa|2020-07-27	0.0004435049	Africa
Africa|hCoV-19/DRC/11041/2020|EPI ISL 527555|B.1|Democratic Republic of the Congo|2020-05-24	Africa|hCoV-19/South Africa/KRISP-K002405/2020|EPI ISL 515769|B.1.1.273|South Africa|2020-07-27	0.0004092551	Africa
Africa|hCoV-19/DRC/11057/2020|EPI ISL 527528|B.1.5|Democratic Republic of the Congo|2020-05-24	Africa|hCoV-19/South Africa/KRISP-K002405/2020|EPI ISL 515769|B.1.1.273|South Africa|2020-07-27	0.0003139630	Africa
Africa|hCoV-19/DRC/11078/2020|EPI ISL 527514|B.1|Democratic Republic of the Congo|2020-05-24	Africa|hCoV-19/South Africa/KRISP-K002405/2020|EPI ISL 515769|B.1.1.273|South Africa|2020-07-27	0.0004489453	Africa
Africa|hCoV-19/DRC/11079/2020|EPI ISL 527500|B.1.214|Democratic Republic of the Congo|2020-05-24	Africa|hCoV-19/South Africa/KRISP-K002405/2020|EPI ISL 515769|B.1.1.273|South Africa|2020-07-27	0.0003771577	Africa
Africa|hCoV-19/DRC/11093/2020|EPI ISL 527527|B.1.5|Democratic Republic of the Congo|2020-05-24	Africa|hCoV-19/South Africa/KRISP-K002405/2020|EPI ISL 515769|B.1.1.273|South Africa|2020-07-27	0.0003498335	Africa
Africa|hCoV-19/DRC/11096/2020|EPI ISL 527522|B.1|Democratic Republic of the Congo|2020-05-24	Africa|hCoV-19/South Africa/KRISP-K002405/2020|EPI ISL 515769|B.1.1.273|South Africa|2020-07-27	0.0003823601	Africa
Africa|hCoV-19/DRC/11114/2020|EPI ISL 527534|B.1.214|Democratic Republic of the Congo|2020-05-25	Africa|hCoV-19/South Africa/KRISP-K002405/2020|EPI ISL 515769|B.1.1.273|South Africa|2020-07-27	0.0004894501	Africa
Africa|hCoV-19/DRC/11123/2020|EPI ISL 527496|B.1.84|Democratic Republic of the Congo|2020-05-24	Africa|hCoV-19/South Africa/KRISP-K002405/2020|EPI ISL 515769|B.1.1.273|South Africa|2020-07-27	0.0003757879	Africa
Africa|hCoV-19/DRC/11134/2020|EPI ISL 527518|B.1.5|Democratic Republic of the Congo|2020-05-24	Africa|hCoV-19/South Africa/KRISP-K002405/2020|EPI ISL 515769|B.1.1.273|South Africa|2020-07-27	0.0002772380	Africa
Africa|hCoV-19/DRC/11143/2020|EPI ISL 527556|B.1|Democratic Republic of the Congo|2020-05-24	Africa|hCoV-19/South Africa/KRISP-K002405/2020|EPI ISL 515769|B.1.1.273|South Africa|2020-07-27	0.0005455724	Africa
Africa|hCoV-19/DRC/11145/2020|EPI ISL 527501|B.1.214|Democratic Republic of the Congo|2020-05-24	Africa|hCoV-19/South Africa/KRISP-K002405/2020|EPI ISL 515769|B.1.1.273|South Africa|2020-07-27	0.0005147119	Africa
Africa|hCoV-19/DRC/11148/2020|EPI ISL 527525|B.1.178|Democratic Republic of the Congo|2020-05-24	Africa|hCoV-19/South Africa/KRISP-K002405/2020|EPI ISL 515769|B.1.1.273|South Africa|2020-07-27	0.0005249175	Africa
Africa|hCoV-19/DRC/11157/2020|EPI ISL 527530|B.1|Democratic Republic of the Congo|2020-05-25	Africa|hCoV-19/South Africa/KRISP-K002405/2020|EPI ISL 515769|B.1.1.273|South Africa|2020-07-27	0.0004521661	Africa
Africa|hCoV-19/DRC/11187/2020|EPI ISL 527523|B.1.1.275|Democratic Republic of the Congo|2020-05-23	Africa|hCoV-19/South Africa/KRISP-K002405/2020|EPI ISL 515769|B.1.1.273|South Africa|2020-07-27	0.0002784246	Africa
Africa|hCoV-19/DRC/11191/2020|EPI ISL 527506|B.1.1.275|Democratic Republic of the Congo|2020-05-23	Africa|hCoV-19/South Africa/KRISP-K002405/2020|EPI ISL 515769|B.1.1.273|South Africa|2020-07-27	0.0002060587	Africa
Africa|hCoV-19/DRC/11252/2020|EPI ISL 527557|B.1.1.275|Democratic Republic of the Congo|2020-05-21	Africa|hCoV-19/South Africa/KRISP-K002405/2020|EPI ISL 515769|B.1.1.273|South Africa|2020-07-27	0.0003748270	Africa
Africa|hCoV-19/DRC/11260/2020|EPI ISL 527558|B.1.1.275|Democratic Republic of the Congo|2020-05-23	Africa|hCoV-19/South Africa/KRISP-K002405/2020|EPI ISL 515769|B.1.1.273|South Africa|2020-07-27	0.0002386044	Africa
Africa|hCoV-19/DRC/1131/2020|EPI ISL 429255|B.1.5|Democratic Republic of the Congo|2020-04-05	Africa|hCoV-19/South Africa/KRISP-K002405/2020|EPI ISL 515769|B.1.1.273|South Africa|2020-07-27	0.0003051050	Africa
Africa|hCoV-19/DRC/11310/2020|EPI ISL 527529|B.1.149|Democratic Republic of the Congo|2020-05-25	Africa|hCoV-19/South Africa/KRISP-K002405/2020|EPI ISL 515769|B.1.1.273|South Africa|2020-07-27	0.0003841908	Africa
Africa|hCoV-19/DRC/11318/2020|EPI ISL 527559|B.1.149|Democratic Republic of the Congo|2020-05-25	Africa|hCoV-19/South Africa/KRISP-K002405/2020|EPI ISL 515769|B.1.1.273|South Africa|2020-07-27	0.0004068686	Africa
Africa|hCoV-19/DRC/11326/2020|EPI ISL 527508|B.1|Democratic Republic of the Congo|2020-05-25	Africa|hCoV-19/South Africa/KRISP-K002405/2020|EPI ISL 515769|B.1.1.273|South Africa|2020-07-27	0.0004131757	Africa
Africa|hCoV-19/DRC/11334/2020|EPI ISL 527504|B.1.178|Democratic Republic of the Congo|2020-05-25	Africa|hCoV-19/South Africa/KRISP-K002405/2020|EPI ISL 515769|B.1.1.273|South Africa|2020-07-27	0.0004125876	Africa
Africa|hCoV-19/DRC/11337/2020|EPI ISL 527510|B.1.84|Democratic Republic of the Congo|2020-05-25	Africa|hCoV-19/South Africa/KRISP-K002405/2020|EPI ISL 515769|B.1.1.273|South Africa|2020-07-27	0.0004482243	Africa
Africa|hCoV-19/DRC/11341/2020|EPI ISL 527509|B.1.1.275|Democratic Republic of the Congo|2020-05-25	Africa|hCoV-19/South Africa/KRISP-K002405/2020|EPI ISL 515769|B.1.1.273|South Africa|2020-07-27	0.0003100045	Africa
Africa|hCoV-19/DRC/11348/2020|EPI ISL 527560|B.1.149|Democratic Republic of the Congo|2020-05-25	Africa|hCoV-19/South Africa/KRISP-K002405/2020|EPI ISL 515769|B.1.1.273|South Africa|2020-07-27	0.0004072276	Africa
Africa|hCoV-19/DRC/11369/2020|EPI ISL 527537|B.1.214|Democratic Republic of the Congo|2020-05-25	Africa|hCoV-19/South Africa/KRISP-K002405/2020|EPI ISL 515769|B.1.1.273|South Africa|2020-07-27	0.0004209529	Africa
Africa|hCoV-19/DRC/11376/2020|EPI ISL 527513|B.1.214|Democratic Republic of the Congo|2020-05-25	Africa|hCoV-19/South Africa/KRISP-K002405/2020|EPI ISL 515769|B.1.1.273|South Africa|2020-07-27	0.0004831674	Africa
Africa|hCoV-19/DRC/11411/2020|EPI ISL 527561|B.1.5|Democratic Republic of the Congo|2020-05-25	Africa|hCoV-19/South Africa/KRISP-K002405/2020|EPI ISL 515769|B.1.1.273|South Africa|2020-07-27	0.0003748487	Africa
Africa|hCoV-19/DRC/11450/2020|EPI ISL 527516|B.1.5|Democratic Republic of the Congo|2020-05-25	Africa|hCoV-19/South Africa/KRISP-K002405/2020|EPI ISL 515769|B.1.1.273|South Africa|2020-07-27	0.0002450082	Africa
Africa|hCoV-19/DRC/11458/2020|EPI ISL 527497|B.1.5|Democratic Republic of the Congo|2020-05-25	Africa|hCoV-19/South Africa/KRISP-K002405/2020|EPI ISL 515769|B.1.1.273|South Africa|2020-07-27	0.0003785704	Africa
Africa|hCoV-19/DRC/11460/2020|EPI ISL 527562|B.1.214|Democratic Republic of the Congo|2020-05-25	Africa|hCoV-19/South Africa/KRISP-K002405/2020|EPI ISL 515769|B.1.1.273|South Africa|2020-07-27	0.0005168450	Africa
Africa|hCoV-19/DRC/11472/2020|EPI ISL 527502|B.1.214|Democratic Republic of the Congo|2020-05-25	Africa|hCoV-19/South Africa/KRISP-K002405/2020|EPI ISL 515769|B.1.1.273|South Africa|2020-07-27	0.0005141596	Africa
Africa|hCoV-19/DRC/11477/2020|EPI ISL 527563|B.1.84|Democratic Republic of the Congo|2020-05-25	Africa|hCoV-19/South Africa/KRISP-K002405/2020|EPI ISL 515769|B.1.1.273|South Africa|2020-07-27	0.0003404365	Africa
Africa|hCoV-19/DRC/11486/2020|EPI ISL 527564|B.1.214|Democratic Republic of the Congo|2020-05-25	Africa|hCoV-19/South Africa/KRISP-K002405/2020|EPI ISL 515769|B.1.1.273|South Africa|2020-07-27	0.0005114556	Africa
Africa|hCoV-19/DRC/11487/2020|EPI ISL 527505|B.1|Democratic Republic of the Congo|2020-05-25	Africa|hCoV-19/South Africa/KRISP-K002405/2020|EPI ISL 515769|B.1.1.273|South Africa|2020-07-27	0.0003789100	Africa
Africa|hCoV-19/DRC/11507/2020|EPI ISL 527512|B.1|Democratic Republic of the Congo|2020-05-25	Africa|hCoV-19/South Africa/KRISP-K002405/2020|EPI ISL 515769|B.1.1.273|South Africa|2020-07-27	0.0004476468	Africa
Africa|hCoV-19/DRC/1151/2020|EPI ISL 447596|B.38|Democratic Republic of the Congo|2020-04-05	Africa|hCoV-19/South Africa/KRISP-K002405/2020|EPI ISL 515769|B.1.1.273|South Africa|2020-07-27	0.0006456293	Africa
Africa|hCoV-19/DRC/11511/2020|EPI ISL 527511|B.1.214|Democratic Republic of the Congo|2020-05-25	Africa|hCoV-19/South Africa/KRISP-K002405/2020|EPI ISL 515769|B.1.1.273|South Africa|2020-07-27	0.0004828012	Africa
Africa|hCoV-19/DRC/11572/2020|EPI ISL 527565|B.1.214|Democratic Republic of the Congo|2020-05-25	Africa|hCoV-19/South Africa/KRISP-K002405/2020|EPI ISL 515769|B.1.1.273|South Africa|2020-07-27	0.0004086516	Africa
Africa|hCoV-19/DRC/11576/2020|EPI ISL 527517|B.1|Democratic Republic of the Congo|2020-05-25	Africa|hCoV-19/South Africa/KRISP-K002405/2020|EPI ISL 515769|B.1.1.273|South Africa|2020-07-27	0.0003814770	Africa
Africa|hCoV-19/DRC/11583/2020|EPI ISL 527542|B.1|Democratic Republic of the Congo|2020-05-25	Africa|hCoV-19/South Africa/KRISP-K002405/2020|EPI ISL 515769|B.1.1.273|South Africa|2020-07-27	0.0004241110	Africa
Africa|hCoV-19/DRC/11616/2020|EPI ISL 527519|B.1|Democratic Republic of the Congo|2020-05-25	Africa|hCoV-19/South Africa/KRISP-K002405/2020|EPI ISL 515769|B.1.1.273|South Africa|2020-07-27	0.0003461817	Africa
Africa|hCoV-19/DRC/11623/2020|EPI ISL 527566|B.1.5|Democratic Republic of the Congo|2020-05-25	Africa|hCoV-19/South Africa/KRISP-K002405/2020|EPI ISL 515769|B.1.1.273|South Africa|2020-07-27	0.0004092531	Africa
Africa|hCoV-19/DRC/11624/2020|EPI ISL 527567|B.1.149|Democratic Republic of the Congo|2020-05-25	Africa|hCoV-19/South Africa/KRISP-K002405/2020|EPI ISL 515769|B.1.1.273|South Africa|2020-07-27	0.0004090556	Africa
Africa|hCoV-19/DRC/11631/2020|EPI ISL 527568|B.1.149|Democratic Republic of the Congo|2020-05-25	Africa|hCoV-19/South Africa/KRISP-K002405/2020|EPI ISL 515769|B.1.1.273|South Africa|2020-07-27	0.0004094743	Africa
Africa|hCoV-19/DRC/11632/2020|EPI ISL 527493|B.1|Democratic Republic of the Congo|2020-05-25	Africa|hCoV-19/South Africa/KRISP-K002405/2020|EPI ISL 515769|B.1.1.273|South Africa|2020-07-27	0.0004439789	Africa
Africa|hCoV-19/DRC/11635/2020|EPI ISL 527540|B.1.214|Democratic Republic of the Congo|2020-05-25	Africa|hCoV-19/South Africa/KRISP-K002405/2020|EPI ISL 515769|B.1.1.273|South Africa|2020-07-27	0.0004572237	Africa
Africa|hCoV-19/DRC/11640/2020|EPI ISL 527535|B.1.178|Democratic Republic of the Congo|2020-05-25	Africa|hCoV-19/South Africa/KRISP-K002405/2020|EPI ISL 515769|B.1.1.273|South Africa|2020-07-27	0.0005231085	Africa
Africa|hCoV-19/DRC/11643/2020|EPI ISL 527520|B.1.5|Democratic Republic of the Congo|2020-05-25	Africa|hCoV-19/South Africa/KRISP-K002405/2020|EPI ISL 515769|B.1.1.273|South Africa|2020-07-27	0.0004164397	Africa
Africa|hCoV-19/DRC/11648/2020|EPI ISL 527569|B.1.6|Democratic Republic of the Congo|2020-05-25	Africa|hCoV-19/South Africa/KRISP-K002405/2020|EPI ISL 515769|B.1.1.273|South Africa|2020-07-27	0.0004414674	Africa
Africa|hCoV-19/DRC/11652/2020|EPI ISL 527570|B.1.149|Democratic Republic of the Congo|2020-05-25	Africa|hCoV-19/South Africa/KRISP-K002405/2020|EPI ISL 515769|B.1.1.273|South Africa|2020-07-27	0.0004089427	Africa
Africa|hCoV-19/DRC/11653/2020|EPI ISL 527533|B.1.84|Democratic Republic of the Congo|2020-05-25	Africa|hCoV-19/South Africa/KRISP-K002405/2020|EPI ISL 515769|B.1.1.273|South Africa|2020-07-27	0.0003491717	Africa
Africa|hCoV-19/DRC/11676/2020|EPI ISL 527531|B.1|Democratic Republic of the Congo|2020-05-26	Africa|hCoV-19/South Africa/KRISP-K002405/2020|EPI ISL 515769|B.1.1.273|South Africa|2020-07-27	0.0005261358	Africa
Africa|hCoV-19/DRC/11677/2020|EPI ISL 527515|B.1.214|Democratic Republic of the Congo|2020-05-26	Africa|hCoV-19/South Africa/KRISP-K002405/2020|EPI ISL 515769|B.1.1.273|South Africa|2020-07-27	0.0003463422	Africa
Africa|hCoV-19/DRC/11732/2020|EPI ISL 527536|B.1.214|Democratic Republic of the Congo|2020-05-26	Africa|hCoV-19/South Africa/KRISP-K002405/2020|EPI ISL 515769|B.1.1.273|South Africa|2020-07-27	0.0002792311	Africa
Africa|hCoV-19/DRC/11733/2020|EPI ISL 527571|B.1.149|Democratic Republic of the Congo|2020-05-26	Africa|hCoV-19/South Africa/KRISP-K002405/2020|EPI ISL 515769|B.1.1.273|South Africa|2020-07-27	0.0004068451	Africa
Africa|hCoV-19/DRC/11806/2020|EPI ISL 527572|B.1.214|Democratic Republic of the Congo|2020-05-26	Africa|hCoV-19/South Africa/KRISP-K002405/2020|EPI ISL 515769|B.1.1.273|South Africa|2020-07-27	0.0005112116	Africa
Africa|hCoV-19/DRC/1234/2020|EPI ISL 429258|B.1.5|Democratic Republic of the Congo|2020-04-06	Africa|hCoV-19/South Africa/KRISP-K002405/2020|EPI ISL 515769|B.1.1.273|South Africa|2020-07-27	0.0002499060	Africa
Africa|hCoV-19/DRC/1249/2020|EPI ISL 429259|B.1.5|Democratic Republic of the Congo|2020-04-06	Africa|hCoV-19/South Africa/KRISP-K002405/2020|EPI ISL 515769|B.1.1.273|South Africa|2020-07-27	0.0002723685	Africa
Africa|hCoV-19/DRC/1319/2020|EPI ISL 431011|B.1.128|Democratic Republic of the Congo|2020-04-07	Africa|hCoV-19/South Africa/KRISP-K002405/2020|EPI ISL 515769|B.1.1.273|South Africa|2020-07-27	0.0003741184	Africa
Africa|hCoV-19/DRC/1324/2020|EPI ISL 435033|B.1.128|Democratic Republic of the Congo|2020-04-07	Africa|hCoV-19/South Africa/KRISP-K002405/2020|EPI ISL 515769|B.1.1.273|South Africa|2020-07-27	0.0004053982	Africa
Africa|hCoV-19/DRC/1326/2020|EPI ISL 435116|B.1|Democratic Republic of the Congo|2020-04-07	Africa|hCoV-19/South Africa/KRISP-K002405/2020|EPI ISL 515769|B.1.1.273|South Africa|2020-07-27	0.0003460822	Africa
Africa|hCoV-19/DRC/1375/2020|EPI ISL 435117|B.1.1.1|Democratic Republic of the Congo|2020-04-07	Africa|hCoV-19/South Africa/KRISP-K002405/2020|EPI ISL 515769|B.1.1.273|South Africa|2020-07-27	0.0003449722	Africa
Africa|hCoV-19/DRC/1376/2020|EPI ISL 431012|B.1.1.1|Democratic Republic of the Congo|2020-04-07	Africa|hCoV-19/South Africa/KRISP-K002405/2020|EPI ISL 515769|B.1.1.273|South Africa|2020-07-27	0.0003078176	Africa
Africa|hCoV-19/DRC/1377/2020|EPI ISL 434678|B.1.1.1|Democratic Republic of the Congo|2020-04-07	Africa|hCoV-19/South Africa/KRISP-K002405/2020|EPI ISL 515769|B.1.1.273|South Africa|2020-07-27	0.0002713249	Africa
Africa|hCoV-19/DRC/1378/2020|EPI ISL 435118|B.1.1.1|Democratic Republic of the Congo|2020-04-07	Africa|hCoV-19/South Africa/KRISP-K002405/2020|EPI ISL 515769|B.1.1.273|South Africa|2020-07-27	0.0002727716	Africa
Africa|hCoV-19/DRC/1382/2020|EPI ISL 435113|B.1.1.1|Democratic Republic of the Congo|2020-04-07	Africa|hCoV-19/South Africa/KRISP-K002405/2020|EPI ISL 515769|B.1.1.273|South Africa|2020-07-27	0.0003127587	Africa
Africa|hCoV-19/DRC/1397/2020|EPI ISL 434679|B.1.1.1|Democratic Republic of the Congo|2020-04-07	Africa|hCoV-19/South Africa/KRISP-K002405/2020|EPI ISL 515769|B.1.1.273|South Africa|2020-07-27	0.0003071768	Africa
Africa|hCoV-19/DRC/1398/2020|EPI ISL 435114|B.1.1.1|Democratic Republic of the Congo|2020-04-07	Africa|hCoV-19/South Africa/KRISP-K002405/2020|EPI ISL 515769|B.1.1.273|South Africa|2020-07-27	0.0002696607	Africa
Africa|hCoV-19/DRC/1422/2020|EPI ISL 434680|B.1.149|Democratic Republic of the Congo|2020-04-08	Africa|hCoV-19/South Africa/KRISP-K002405/2020|EPI ISL 515769|B.1.1.273|South Africa|2020-07-27	0.0004136112	Africa
Africa|hCoV-19/DRC/1423/2020|EPI ISL 434710|B.1.149|Democratic Republic of the Congo|2020-04-08	Africa|hCoV-19/South Africa/KRISP-K002405/2020|EPI ISL 515769|B.1.1.273|South Africa|2020-07-27	0.0003707757	Africa
Africa|hCoV-19/DRC/1486/2020|EPI ISL 434711|B.1|Democratic Republic of the Congo|2020-04-08	Africa|hCoV-19/South Africa/KRISP-K002405/2020|EPI ISL 515769|B.1.1.273|South Africa|2020-07-27	0.0003143061	Africa
Africa|hCoV-19/DRC/1516/2020|EPI ISL 435032|B.1.5|Democratic Republic of the Congo|2020-04-09	Africa|hCoV-19/South Africa/KRISP-K002405/2020|EPI ISL 515769|B.1.1.273|South Africa|2020-07-27	0.0003024803	Africa
Africa|hCoV-19/DRC/1565/2020|EPI ISL 434681|B.1|Democratic Republic of the Congo|2020-04-09	Africa|hCoV-19/South Africa/KRISP-K002405/2020|EPI ISL 515769|B.1.1.273|South Africa|2020-07-27	0.0003429447	Africa
Africa|hCoV-19/DRC/158/2020|EPI ISL 417950|B.40|Democratic Republic of the Congo|2020-03-20	Africa|hCoV-19/South Africa/KRISP-K002405/2020|EPI ISL 515769|B.1.1.273|South Africa|2020-07-27	0.0006388120	Africa
Africa|hCoV-19/DRC/1715/2020|EPI ISL 435156|B.1.84|Democratic Republic of the Congo|2020-04-10	Africa|hCoV-19/South Africa/KRISP-K002405/2020|EPI ISL 515769|B.1.1.273|South Africa|2020-07-27	0.0003736444	Africa
Africa|hCoV-19/DRC/1767/2020|EPI ISL 435157|B.1.5|Democratic Republic of the Congo|2020-04-10	Africa|hCoV-19/South Africa/KRISP-K002405/2020|EPI ISL 515769|B.1.1.273|South Africa|2020-07-27	0.0002452635	Africa
Africa|hCoV-19/DRC/1779/2020|EPI ISL 435158|C.14|Democratic Republic of the Congo|2020-04-10	Africa|hCoV-19/South Africa/KRISP-K002405/2020|EPI ISL 515769|B.1.1.273|South Africa|2020-07-27	0.0003828790	Africa
Africa|hCoV-19/DRC/191/2020|EPI ISL 417955|B.1.128|Democratic Republic of the Congo|2020-03-21	Africa|hCoV-19/South Africa/KRISP-K002405/2020|EPI ISL 515769|B.1.1.273|South Africa|2020-07-27	0.0004039438	Africa
Africa|hCoV-19/DRC/1952/2020|EPI ISL 435159|B.1.5|Democratic Republic of the Congo|2020-04-11	Africa|hCoV-19/South Africa/KRISP-K002405/2020|EPI ISL 515769|B.1.1.273|South Africa|2020-07-27	0.0002771035	Africa
Africa|hCoV-19/DRC/1982/2020|EPI ISL 435160|B.1|Democratic Republic of the Congo|2020-04-12	Africa|hCoV-19/South Africa/KRISP-K002405/2020|EPI ISL 515769|B.1.1.273|South Africa|2020-07-27	0.0003450708	Africa
Africa|hCoV-19/DRC/2047/2020|EPI ISL 435161|B.1.1.1|Democratic Republic of the Congo|2020-04-12	Africa|hCoV-19/South Africa/KRISP-K002405/2020|EPI ISL 515769|B.1.1.273|South Africa|2020-07-27	0.0002741039	Africa
Africa|hCoV-19/DRC/2063/2020|EPI ISL 435162|B.1|Democratic Republic of the Congo|2020-04-12	Africa|hCoV-19/South Africa/KRISP-K002405/2020|EPI ISL 515769|B.1.1.273|South Africa|2020-07-27	0.0003107578	Africa
Africa|hCoV-19/DRC/2120/2020|EPI ISL 435163|B.1.149|Democratic Republic of the Congo|2020-04-12	Africa|hCoV-19/South Africa/KRISP-K002405/2020|EPI ISL 515769|B.1.1.273|South Africa|2020-07-27	0.0003734185	Africa
Africa|hCoV-19/DRC/2121/2020|EPI ISL 435164|B.1.149|Democratic Republic of the Congo|2020-04-12	Africa|hCoV-19/South Africa/KRISP-K002405/2020|EPI ISL 515769|B.1.1.273|South Africa|2020-07-27	0.0003790535	Africa
Africa|hCoV-19/DRC/2122/2020|EPI ISL 435165|B.1.149|Democratic Republic of the Congo|2020-04-13	Africa|hCoV-19/South Africa/KRISP-K002405/2020|EPI ISL 515769|B.1.1.273|South Africa|2020-07-27	0.0004208248	Africa
Africa|hCoV-19/DRC/2125/2020|EPI ISL 435166|B.1.149|Democratic Republic of the Congo|2020-04-13	Africa|hCoV-19/South Africa/KRISP-K002405/2020|EPI ISL 515769|B.1.1.273|South Africa|2020-07-27	0.0003457509	Africa
Africa|hCoV-19/DRC/2128/2020|EPI ISL 435167|B.1|Democratic Republic of the Congo|2020-04-13	Africa|hCoV-19/South Africa/KRISP-K002405/2020|EPI ISL 515769|B.1.1.273|South Africa|2020-07-27	0.0002467937	Africa
Africa|hCoV-19/DRC/2133/2020|EPI ISL 435168|B.1.128|Democratic Republic of the Congo|2020-04-13	Africa|hCoV-19/South Africa/KRISP-K002405/2020|EPI ISL 515769|B.1.1.273|South Africa|2020-07-27	0.0003847376	Africa
Africa|hCoV-19/DRC/214/2020|EPI ISL 420030|B.1.6|Democratic Republic of the Congo|2020-03-21	Africa|hCoV-19/South Africa/KRISP-K002405/2020|EPI ISL 515769|B.1.1.273|South Africa|2020-07-27	0.0003035688	Africa
Africa|hCoV-19/DRC/215/2020|EPI ISL 420031|B.1.1.1|Democratic Republic of the Congo|2020-03-21	Africa|hCoV-19/South Africa/KRISP-K002405/2020|EPI ISL 515769|B.1.1.273|South Africa|2020-07-27	0.0003084865	Africa
Africa|hCoV-19/DRC/2169/2020|EPI ISL 436194|B.1.5|Democratic Republic of the Congo|2020-04-13	Africa|hCoV-19/South Africa/KRISP-K002405/2020|EPI ISL 515769|B.1.1.273|South Africa|2020-07-27	0.0003147204	Africa
Africa|hCoV-19/DRC/2299/2020|EPI ISL 436412|B.1.5|Democratic Republic of the Congo|2020-04-14	Africa|hCoV-19/South Africa/KRISP-K002405/2020|EPI ISL 515769|B.1.1.273|South Africa|2020-07-27	0.0003729464	Africa
Africa|hCoV-19/DRC/236/2020|EPI ISL 420032|B.1.128|Democratic Republic of the Congo|2020-03-22	Africa|hCoV-19/South Africa/KRISP-K002405/2020|EPI ISL 515769|B.1.1.273|South Africa|2020-07-27	0.0004044380	Africa
Africa|hCoV-19/DRC/2363/2020|EPI ISL 437194|B.1.84|Democratic Republic of the Congo|2020-04-14	Africa|hCoV-19/South Africa/KRISP-K002405/2020|EPI ISL 515769|B.1.1.273|South Africa|2020-07-27	0.0003390056	Africa
Africa|hCoV-19/DRC/2384/2020|EPI ISL 437196|B.1.149|Democratic Republic of the Congo|2020-04-14	Africa|hCoV-19/South Africa/KRISP-K002405/2020|EPI ISL 515769|B.1.1.273|South Africa|2020-07-27	0.0003797993	Africa
Africa|hCoV-19/DRC/241/2020|EPI ISL 420033|B.1.1.75|Democratic Republic of the Congo|2020-03-22	Africa|hCoV-19/South Africa/KRISP-K002405/2020|EPI ISL 515769|B.1.1.273|South Africa|2020-07-27	0.0002358894	Africa
Africa|hCoV-19/DRC/243/2020|EPI ISL 420034|B.1|Democratic Republic of the Congo|2020-03-22	Africa|hCoV-19/South Africa/KRISP-K002405/2020|EPI ISL 515769|B.1.1.273|South Africa|2020-07-27	0.0003445633	Africa
Africa|hCoV-19/DRC/248/2020|EPI ISL 420035|B.1.5|Democratic Republic of the Congo|2020-03-22	Africa|hCoV-19/South Africa/KRISP-K002405/2020|EPI ISL 515769|B.1.1.273|South Africa|2020-07-27	0.0002695971	Africa
Africa|hCoV-19/DRC/2496/2020|EPI ISL 437337|B.1.149|Democratic Republic of the Congo|2020-04-15	Africa|hCoV-19/South Africa/KRISP-K002405/2020|EPI ISL 515769|B.1.1.273|South Africa|2020-07-27	0.0004033492	Africa
Africa|hCoV-19/DRC/2529/2020|EPI ISL 437338|B.1.178|Democratic Republic of the Congo|2020-04-15	Africa|hCoV-19/South Africa/KRISP-K002405/2020|EPI ISL 515769|B.1.1.273|South Africa|2020-07-27	0.0003697293	Africa
Africa|hCoV-19/DRC/253/2020|EPI ISL 420838|B.1.5|Democratic Republic of the Congo|2020-03-22	Africa|hCoV-19/South Africa/KRISP-K002405/2020|EPI ISL 515769|B.1.1.273|South Africa|2020-07-27	0.0002705818	Africa
Africa|hCoV-19/DRC/2536/2020|EPI ISL 437339|B.1|Democratic Republic of the Congo|2020-04-15	Africa|hCoV-19/South Africa/KRISP-K002405/2020|EPI ISL 515769|B.1.1.273|South Africa|2020-07-27	0.0003697293	Africa
Africa|hCoV-19/DRC/254/2020|EPI ISL 420839|B.1|Democratic Republic of the Congo|2020-03-22	Africa|hCoV-19/South Africa/KRISP-K002405/2020|EPI ISL 515769|B.1.1.273|South Africa|2020-07-27	0.0003067790	Africa
Africa|hCoV-19/DRC/2563/2020|EPI ISL 437340|B.1.9|Democratic Republic of the Congo|2020-04-15	Africa|hCoV-19/South Africa/KRISP-K002405/2020|EPI ISL 515769|B.1.1.273|South Africa|2020-07-27	0.0005714689	Africa
Africa|hCoV-19/DRC/2580/2020|EPI ISL 437341|B.1.5|Democratic Republic of the Congo|2020-04-15	Africa|hCoV-19/South Africa/KRISP-K002405/2020|EPI ISL 515769|B.1.1.273|South Africa|2020-07-27	0.0003041945	Africa
Africa|hCoV-19/DRC/2644/2020|EPI ISL 437342|B.1.84|Democratic Republic of the Congo|2020-04-15	Africa|hCoV-19/South Africa/KRISP-K002405/2020|EPI ISL 515769|B.1.1.273|South Africa|2020-07-27	0.0003751733	Africa
Africa|hCoV-19/DRC/2670/2020|EPI ISL 437343|B.1.9|Democratic Republic of the Congo|2020-04-15	Africa|hCoV-19/South Africa/KRISP-K002405/2020|EPI ISL 515769|B.1.1.273|South Africa|2020-07-27	0.0006051372	Africa
Africa|hCoV-19/DRC/2727/2020|EPI ISL 437344|B.1|Democratic Republic of the Congo|2020-04-16	Africa|hCoV-19/South Africa/KRISP-K002405/2020|EPI ISL 515769|B.1.1.273|South Africa|2020-07-27	0.0003079407	Africa
Africa|hCoV-19/DRC/2728/2020|EPI ISL 437345|B.1.84|Democratic Republic of the Congo|2020-04-16	Africa|hCoV-19/South Africa/KRISP-K002405/2020|EPI ISL 515769|B.1.1.273|South Africa|2020-07-27	0.0003787322	Africa
Africa|hCoV-19/DRC/2813/2020|EPI ISL 437346|C.14|Democratic Republic of the Congo|2020-04-16	Africa|hCoV-19/South Africa/KRISP-K002405/2020|EPI ISL 515769|B.1.1.273|South Africa|2020-07-27	0.0004035525	Africa
Africa|hCoV-19/DRC/2819/2020|EPI ISL 437347|B.1|Democratic Republic of the Congo|2020-04-16	Africa|hCoV-19/South Africa/KRISP-K002405/2020|EPI ISL 515769|B.1.1.273|South Africa|2020-07-27	0.0004121116	Africa
Africa|hCoV-19/DRC/2827/2020|EPI ISL 437348|B.1|Democratic Republic of the Congo|2020-04-16	Africa|hCoV-19/South Africa/KRISP-K002405/2020|EPI ISL 515769|B.1.1.273|South Africa|2020-07-27	0.0003024671	Africa
Africa|hCoV-19/DRC/2855/2020|EPI ISL 437350|B.1|Democratic Republic of the Congo|2020-04-16	Africa|hCoV-19/South Africa/KRISP-K002405/2020|EPI ISL 515769|B.1.1.273|South Africa|2020-07-27	0.0003361107	Africa
Africa|hCoV-19/DRC/2864/2020|EPI ISL 437351|B.1|Democratic Republic of the Congo|2020-04-16	Africa|hCoV-19/South Africa/KRISP-K002405/2020|EPI ISL 515769|B.1.1.273|South Africa|2020-07-27	0.0003368204	Africa
Africa|hCoV-19/DRC/2904/2020|EPI ISL 437352|B.1|Democratic Republic of the Congo|2020-04-17	Africa|hCoV-19/South Africa/KRISP-K002405/2020|EPI ISL 515769|B.1.1.273|South Africa|2020-07-27	0.0003361107	Africa
Africa|hCoV-19/DRC/2938/2020|EPI ISL 437353|B.1.275|Democratic Republic of the Congo|2020-04-17	Africa|hCoV-19/South Africa/KRISP-K002405/2020|EPI ISL 515769|B.1.1.273|South Africa|2020-07-27	0.0005214925	Africa
Africa|hCoV-19/DRC/2939/2020|EPI ISL 437354|B.1|Democratic Republic of the Congo|2020-04-17	Africa|hCoV-19/South Africa/KRISP-K002405/2020|EPI ISL 515769|B.1.1.273|South Africa|2020-07-27	0.0004378694	Africa
Africa|hCoV-19/DRC/2942/2020|EPI ISL 437355|B.1|Democratic Republic of the Congo|2020-04-17	Africa|hCoV-19/South Africa/KRISP-K002405/2020|EPI ISL 515769|B.1.1.273|South Africa|2020-07-27	0.0004493269	Africa
Africa|hCoV-19/DRC/299/2020|EPI ISL 420840|B.4|Democratic Republic of the Congo|2020-03-20	Africa|hCoV-19/South Africa/KRISP-K002405/2020|EPI ISL 515769|B.1.1.273|South Africa|2020-07-27	0.0007525590	Africa
Africa|hCoV-19/DRC/300/2020|EPI ISL 420841|A|Democratic Republic of the Congo|2020-03-22	Africa|hCoV-19/South Africa/KRISP-K002405/2020|EPI ISL 515769|B.1.1.273|South Africa|2020-07-27	0.0005761538	Africa
Africa|hCoV-19/DRC/3041/2020|EPI ISL 437356|B.1|Democratic Republic of the Congo|2020-04-18	Africa|hCoV-19/South Africa/KRISP-K002405/2020|EPI ISL 515769|B.1.1.273|South Africa|2020-07-27	0.0004050192	Africa
Africa|hCoV-19/DRC/307/2020|EPI ISL 420842|B.1.9|Democratic Republic of the Congo|2020-03	Africa|hCoV-19/South Africa/KRISP-K002405/2020|EPI ISL 515769|B.1.1.273|South Africa|2020-07-27	0.0003809264	Africa
Africa|hCoV-19/DRC/3070/2020|EPI ISL 437357|B.1.214|Democratic Republic of the Congo|2020-04-18	Africa|hCoV-19/South Africa/KRISP-K002405/2020|EPI ISL 515769|B.1.1.273|South Africa|2020-07-27	0.0004393744	Africa
Africa|hCoV-19/DRC/3089/2020|EPI ISL 437358|B.1.84|Democratic Republic of the Congo|2020-04-19	Africa|hCoV-19/South Africa/KRISP-K002405/2020|EPI ISL 515769|B.1.1.273|South Africa|2020-07-27	0.0003701908	Africa
Africa|hCoV-19/DRC/3440/2020|EPI ISL 447597|B.1.84|Democratic Republic of the Congo|2020-04-22	Africa|hCoV-19/South Africa/KRISP-K002405/2020|EPI ISL 515769|B.1.1.273|South Africa|2020-07-27	0.0003743603	Africa
Africa|hCoV-19/DRC/3451/2020|EPI ISL 447598|B.1.178|Democratic Republic of the Congo|2020-04-22	Africa|hCoV-19/South Africa/KRISP-K002405/2020|EPI ISL 515769|B.1.1.273|South Africa|2020-07-27	0.0004087296	Africa
Africa|hCoV-19/DRC/3453/2020|EPI ISL 447599|B.1.84|Democratic Republic of the Congo|2020-04-22	Africa|hCoV-19/South Africa/KRISP-K002405/2020|EPI ISL 515769|B.1.1.273|South Africa|2020-07-27	0.0003745898	Africa
Africa|hCoV-19/DRC/3481/2020|EPI ISL 447600|B.1|Democratic Republic of the Congo|2020-04-22	Africa|hCoV-19/South Africa/KRISP-K002405/2020|EPI ISL 515769|B.1.1.273|South Africa|2020-07-27	0.0003144565	Africa
Africa|hCoV-19/DRC/3482/2020|EPI ISL 447601|B.1|Democratic Republic of the Congo|2020-04-22	Africa|hCoV-19/South Africa/KRISP-K002405/2020|EPI ISL 515769|B.1.1.273|South Africa|2020-07-27	0.0003433851	Africa
Africa|hCoV-19/DRC/3483/2020|EPI ISL 447602|B.1|Democratic Republic of the Congo|2020-04-22	Africa|hCoV-19/South Africa/KRISP-K002405/2020|EPI ISL 515769|B.1.1.273|South Africa|2020-07-27	0.0003139629	Africa
Africa|hCoV-19/DRC/3490/2020|EPI ISL 447603|B.1|Democratic Republic of the Congo|2020-04-22	Africa|hCoV-19/South Africa/KRISP-K002405/2020|EPI ISL 515769|B.1.1.273|South Africa|2020-07-27	0.0003410132	Africa
Africa|hCoV-19/DRC/3504/2020|EPI ISL 447604|B.1.149|Democratic Republic of the Congo|2020-04-23	Africa|hCoV-19/South Africa/KRISP-K002405/2020|EPI ISL 515769|B.1.1.273|South Africa|2020-07-27	0.0003841262	Africa
Africa|hCoV-19/DRC/352/2020|EPI ISL 420850|B.1.5|Democratic Republic of the Congo|2020-03	Africa|hCoV-19/South Africa/KRISP-K002405/2020|EPI ISL 515769|B.1.1.273|South Africa|2020-07-27	0.0003406553	Africa
Africa|hCoV-19/DRC/353/2020|EPI ISL 420843|B.1.5|Democratic Republic of the Congo|2020-03	Africa|hCoV-19/South Africa/KRISP-K002405/2020|EPI ISL 515769|B.1.1.273|South Africa|2020-07-27	0.0002725262	Africa
Africa|hCoV-19/DRC/355/2020|EPI ISL 420844|B.1|Democratic Republic of the Congo|2020-03	Africa|hCoV-19/South Africa/KRISP-K002405/2020|EPI ISL 515769|B.1.1.273|South Africa|2020-07-27	0.0003035381	Africa
Africa|hCoV-19/DRC/3552/2020|EPI ISL 447605|B.1.84|Democratic Republic of the Congo|2020-04-23	Africa|hCoV-19/South Africa/KRISP-K002405/2020|EPI ISL 515769|B.1.1.273|South Africa|2020-07-27	0.0003790773	Africa
Africa|hCoV-19/DRC/3595/2020|EPI ISL 447606|B.1.5|Democratic Republic of the Congo|2020-04-23	Africa|hCoV-19/South Africa/KRISP-K002405/2020|EPI ISL 515769|B.1.1.273|South Africa|2020-07-27	0.0003396686	Africa
Africa|hCoV-19/DRC/3632/2020|EPI ISL 447607|B.1.5|Democratic Republic of the Congo|2020-04-23	Africa|hCoV-19/South Africa/KRISP-K002405/2020|EPI ISL 515769|B.1.1.273|South Africa|2020-07-27	0.0003407415	Africa
Africa|hCoV-19/DRC/3633/2020|EPI ISL 447230|B.1.5|Democratic Republic of the Congo|2020-04-23	Africa|hCoV-19/South Africa/KRISP-K002405/2020|EPI ISL 515769|B.1.1.273|South Africa|2020-07-27	0.0003439875	Africa
Africa|hCoV-19/DRC/3653/2020|EPI ISL 447231|B.1.128|Democratic Republic of the Congo|2020-04-23	Africa|hCoV-19/South Africa/KRISP-K002405/2020|EPI ISL 515769|B.1.1.273|South Africa|2020-07-27	0.0004729885	Africa
Africa|hCoV-19/DRC/3659/2020|EPI ISL 447232|B.1.128|Democratic Republic of the Congo|2020-04-23	Africa|hCoV-19/South Africa/KRISP-K002405/2020|EPI ISL 515769|B.1.1.273|South Africa|2020-07-27	0.0004734205	Africa
Africa|hCoV-19/DRC/3661/2020|EPI ISL 447233|B.1.128|Democratic Republic of the Congo|2020-04-23	Africa|hCoV-19/South Africa/KRISP-K002405/2020|EPI ISL 515769|B.1.1.273|South Africa|2020-07-27	0.0004774561	Africa
Africa|hCoV-19/DRC/3662/2020|EPI ISL 447234|B.1.128|Democratic Republic of the Congo|2020-04-23	Africa|hCoV-19/South Africa/KRISP-K002405/2020|EPI ISL 515769|B.1.1.273|South Africa|2020-07-27	0.0004770982	Africa
Africa|hCoV-19/DRC/3664/2020|EPI ISL 447235|B.1.128|Democratic Republic of the Congo|2020-04-23	Africa|hCoV-19/South Africa/KRISP-K002405/2020|EPI ISL 515769|B.1.1.273|South Africa|2020-07-27	0.0004771795	Africa
Africa|hCoV-19/DRC/3683/2020|EPI ISL 447236|B.1.5|Democratic Republic of the Congo|2020-04-24	Africa|hCoV-19/South Africa/KRISP-K002405/2020|EPI ISL 515769|B.1.1.273|South Africa|2020-07-27	0.0003748437	Africa
Africa|hCoV-19/DRC/3688/2020|EPI ISL 447237|B.1.128|Democratic Republic of the Congo|2020-04-24	Africa|hCoV-19/South Africa/KRISP-K002405/2020|EPI ISL 515769|B.1.1.273|South Africa|2020-07-27	0.0004756074	Africa
Africa|hCoV-19/DRC/376/2020|EPI ISL 420851|B.1.6|Democratic Republic of the Congo|2020-03-25	Africa|hCoV-19/South Africa/KRISP-K002405/2020|EPI ISL 515769|B.1.1.273|South Africa|2020-07-27	0.0003734618	Africa
Africa|hCoV-19/DRC/3764/2020|EPI ISL 447238|B.1.84|Democratic Republic of the Congo|2020-04-24	Africa|hCoV-19/South Africa/KRISP-K002405/2020|EPI ISL 515769|B.1.1.273|South Africa|2020-07-27	0.0004083555	Africa
Africa|hCoV-19/DRC/3768/2020|EPI ISL 447239|B.1.84|Democratic Republic of the Congo|2020-04-24	Africa|hCoV-19/South Africa/KRISP-K002405/2020|EPI ISL 515769|B.1.1.273|South Africa|2020-07-27	0.0003746063	Africa
Africa|hCoV-19/DRC/3778/2020|EPI ISL 447240|B.1.128|Democratic Republic of the Congo|2020-04-24	Africa|hCoV-19/South Africa/KRISP-K002405/2020|EPI ISL 515769|B.1.1.273|South Africa|2020-07-27	0.0004746883	Africa
Africa|hCoV-19/DRC/3787/2020|EPI ISL 447241|B.1|Democratic Republic of the Congo|2020-04-24	Africa|hCoV-19/South Africa/KRISP-K002405/2020|EPI ISL 515769|B.1.1.273|South Africa|2020-07-27	0.0003467578	Africa
Africa|hCoV-19/DRC/3791/2020|EPI ISL 447242|B.1|Democratic Republic of the Congo|2020-04-24	Africa|hCoV-19/South Africa/KRISP-K002405/2020|EPI ISL 515769|B.1.1.273|South Africa|2020-07-27	0.0003865339	Africa
Africa|hCoV-19/DRC/3803/2020|EPI ISL 447243|B.1|Democratic Republic of the Congo|2020-04-24	Africa|hCoV-19/South Africa/KRISP-K002405/2020|EPI ISL 515769|B.1.1.273|South Africa|2020-07-27	0.0003138205	Africa
Africa|hCoV-19/DRC/3806/2020|EPI ISL 447244|B.1|Democratic Republic of the Congo|2020-04-24	Africa|hCoV-19/South Africa/KRISP-K002405/2020|EPI ISL 515769|B.1.1.273|South Africa|2020-07-27	0.0003137988	Africa
Africa|hCoV-19/DRC/3827/2020|EPI ISL 447245|B.1|Democratic Republic of the Congo|2020-04-24	Africa|hCoV-19/South Africa/KRISP-K002405/2020|EPI ISL 515769|B.1.1.273|South Africa|2020-07-27	0.0004429848	Africa
Africa|hCoV-19/DRC/3829/2020|EPI ISL 447246|B.1|Democratic Republic of the Congo|2020-04-24	Africa|hCoV-19/South Africa/KRISP-K002405/2020|EPI ISL 515769|B.1.1.273|South Africa|2020-07-27	0.0004094588	Africa
Africa|hCoV-19/DRC/3834/2020|EPI ISL 447247|A|Democratic Republic of the Congo|2020-04-25	Africa|hCoV-19/South Africa/KRISP-K002405/2020|EPI ISL 515769|B.1.1.273|South Africa|2020-07-27	0.0006516513	Africa
Africa|hCoV-19/DRC/3837/2020|EPI ISL 447248|B.1.128|Democratic Republic of the Congo|2020-04-25	Africa|hCoV-19/South Africa/KRISP-K002405/2020|EPI ISL 515769|B.1.1.273|South Africa|2020-07-27	0.0004768706	Africa
Africa|hCoV-19/DRC/3841/2020|EPI ISL 447249|B.1.128|Democratic Republic of the Congo|2020-04-25	Africa|hCoV-19/South Africa/KRISP-K002405/2020|EPI ISL 515769|B.1.1.273|South Africa|2020-07-27	0.0005097680	Africa
Africa|hCoV-19/DRC/3842/2020|EPI ISL 471396|B.1.128|Democratic Republic of the Congo|2020-04-25	Africa|hCoV-19/South Africa/KRISP-K002405/2020|EPI ISL 515769|B.1.1.273|South Africa|2020-07-27	0.0005042508	Africa
Africa|hCoV-19/DRC/3846/2020|EPI ISL 471397|B.1.84|Democratic Republic of the Congo|2020-04-25	Africa|hCoV-19/South Africa/KRISP-K002405/2020|EPI ISL 515769|B.1.1.273|South Africa|2020-07-27	0.0004369617	Africa
Africa|hCoV-19/DRC/3937/2020|EPI ISL 471398|B.1|Democratic Republic of the Congo|2020-04-25	Africa|hCoV-19/South Africa/KRISP-K002405/2020|EPI ISL 515769|B.1.1.273|South Africa|2020-07-27	0.0004033411	Africa
Africa|hCoV-19/DRC/3941/2020|EPI ISL 471399|B.1.128|Democratic Republic of the Congo|2020-04-25	Africa|hCoV-19/South Africa/KRISP-K002405/2020|EPI ISL 515769|B.1.1.273|South Africa|2020-07-27	0.0004759903	Africa
Africa|hCoV-19/DRC/3947/2020|EPI ISL 471400|B.1.214|Democratic Republic of the Congo|2020-04-25	Africa|hCoV-19/South Africa/KRISP-K002405/2020|EPI ISL 515769|B.1.1.273|South Africa|2020-07-27	0.0005042187	Africa
Africa|hCoV-19/DRC/3949/2020|EPI ISL 471401|B.1.84|Democratic Republic of the Congo|2020-04-26	Africa|hCoV-19/South Africa/KRISP-K002405/2020|EPI ISL 515769|B.1.1.273|South Africa|2020-07-27	0.0003387759	Africa
Africa|hCoV-19/DRC/396/2020|EPI ISL 420852|B.1.6|Democratic Republic of the Congo|2020-03-26	Africa|hCoV-19/South Africa/KRISP-K002405/2020|EPI ISL 515769|B.1.1.273|South Africa|2020-07-27	0.0003391699	Africa
Africa|hCoV-19/DRC/397/2020|EPI ISL 420845|B.1.6|Democratic Republic of the Congo|2020-03-26	Africa|hCoV-19/South Africa/KRISP-K002405/2020|EPI ISL 515769|B.1.1.273|South Africa|2020-07-27	0.0003366017	Africa
Africa|hCoV-19/DRC/400/2020|EPI ISL 420846|B.1.5|Democratic Republic of the Congo|2020-03	Africa|hCoV-19/South Africa/KRISP-K002405/2020|EPI ISL 515769|B.1.1.273|South Africa|2020-07-27	0.0003037942	Africa
Africa|hCoV-19/DRC/4012/2020|EPI ISL 471402|B.1|Democratic Republic of the Congo|2020-04-26	Africa|hCoV-19/South Africa/KRISP-K002405/2020|EPI ISL 515769|B.1.1.273|South Africa|2020-07-27	0.0004706042	Africa
Africa|hCoV-19/DRC/402/2020|EPI ISL 420853|B.1|Democratic Republic of the Congo|2020-03-26	Africa|hCoV-19/South Africa/KRISP-K002405/2020|EPI ISL 515769|B.1.1.273|South Africa|2020-07-27	0.0002820260	Africa
Africa|hCoV-19/DRC/4020/2020|EPI ISL 471403|B.1.5|Democratic Republic of the Congo|2020-04-26	Africa|hCoV-19/South Africa/KRISP-K002405/2020|EPI ISL 515769|B.1.1.273|South Africa|2020-07-27	0.0004033583	Africa
Africa|hCoV-19/DRC/4026/2020|EPI ISL 471404|B.1.84|Democratic Republic of the Congo|2020-04-27	Africa|hCoV-19/South Africa/KRISP-K002405/2020|EPI ISL 515769|B.1.1.273|South Africa|2020-07-27	0.0003713943	Africa
Africa|hCoV-19/DRC/4060/2020|EPI ISL 471405|B.1|Democratic Republic of the Congo|2020-04-27	Africa|hCoV-19/South Africa/KRISP-K002405/2020|EPI ISL 515769|B.1.1.273|South Africa|2020-07-27	0.0004041328	Africa
Africa|hCoV-19/DRC/4075/2020|EPI ISL 471406|B.1.214|Democratic Republic of the Congo|2020-04-27	Africa|hCoV-19/South Africa/KRISP-K002405/2020|EPI ISL 515769|B.1.1.273|South Africa|2020-07-27	0.0004747090	Africa
Africa|hCoV-19/DRC/4084/2020|EPI ISL 471407|B.1.214|Democratic Republic of the Congo|2020-04-27	Africa|hCoV-19/South Africa/KRISP-K002405/2020|EPI ISL 515769|B.1.1.273|South Africa|2020-07-27	0.0005047276	Africa
Africa|hCoV-19/DRC/4132/2020|EPI ISL 471408|B.1|Democratic Republic of the Congo|2020-04-27	Africa|hCoV-19/South Africa/KRISP-K002405/2020|EPI ISL 515769|B.1.1.273|South Africa|2020-07-27	0.0004369514	Africa
Africa|hCoV-19/DRC/4141/2020|EPI ISL 471409|B.1.128|Democratic Republic of the Congo|2020-04-27	Africa|hCoV-19/South Africa/KRISP-K002405/2020|EPI ISL 515769|B.1.1.273|South Africa|2020-07-27	0.0004706042	Africa
Africa|hCoV-19/DRC/4145/2020|EPI ISL 471410|B.1|Democratic Republic of the Congo|2020-04-27	Africa|hCoV-19/South Africa/KRISP-K002405/2020|EPI ISL 515769|B.1.1.273|South Africa|2020-07-27	0.0003697219	Africa
Africa|hCoV-19/DRC/4194/2020|EPI ISL 471414|B.1.5|Democratic Republic of the Congo|2020-04-28	Africa|hCoV-19/South Africa/KRISP-K002405/2020|EPI ISL 515769|B.1.1.273|South Africa|2020-07-27	0.0004033316	Africa
Africa|hCoV-19/DRC/4250/2020|EPI ISL 471415|B.1.1.1|Democratic Republic of the Congo|2020-04-28	Africa|hCoV-19/South Africa/KRISP-K002405/2020|EPI ISL 515769|B.1.1.273|South Africa|2020-07-27	0.0003696971	Africa
Africa|hCoV-19/DRC/4279/2020|EPI ISL 514114|B.1|Democratic Republic of the Congo|2020-04-28	Africa|hCoV-19/South Africa/KRISP-K002405/2020|EPI ISL 515769|B.1.1.273|South Africa|2020-07-27	0.0004089288	Africa
Africa|hCoV-19/DRC/4282/2020|EPI ISL 514103|B.1.128|Democratic Republic of the Congo|2020-04-08	Africa|hCoV-19/South Africa/KRISP-K002405/2020|EPI ISL 515769|B.1.1.273|South Africa|2020-07-27	0.0004430711	Africa
Africa|hCoV-19/DRC/4284/2020|EPI ISL 514115|B.1.128|Democratic Republic of the Congo|2020-04-28	Africa|hCoV-19/South Africa/KRISP-K002405/2020|EPI ISL 515769|B.1.1.273|South Africa|2020-07-27	0.0004430258	Africa
Africa|hCoV-19/DRC/431/2020|EPI ISL 420847|B.1.147|Democratic Republic of the Congo|2020-03-26	Africa|hCoV-19/South Africa/KRISP-K002405/2020|EPI ISL 515769|B.1.1.273|South Africa|2020-07-27	0.0003365984	Africa
Africa|hCoV-19/DRC/4418/2020|EPI ISL 496506|B.1.128|Democratic Republic of the Congo|2020-04-29	Africa|hCoV-19/South Africa/KRISP-K002405/2020|EPI ISL 515769|B.1.1.273|South Africa|2020-07-27	0.0004771470	Africa
Africa|hCoV-19/DRC/4422/2020|EPI ISL 496507|B.1.128|Democratic Republic of the Congo|2020-04-29	Africa|hCoV-19/South Africa/KRISP-K002405/2020|EPI ISL 515769|B.1.1.273|South Africa|2020-07-27	0.0004135844	Africa
Africa|hCoV-19/DRC/4427/2020|EPI ISL 496508|B.1.128|Democratic Republic of the Congo|2020-04-29	Africa|hCoV-19/South Africa/KRISP-K002405/2020|EPI ISL 515769|B.1.1.273|South Africa|2020-07-27	0.0003825022	Africa
Africa|hCoV-19/DRC/4429/2020|EPI ISL 513589|B.1.128|Democratic Republic of the Congo|2020-04-29	Africa|hCoV-19/South Africa/KRISP-K002405/2020|EPI ISL 515769|B.1.1.273|South Africa|2020-07-27	0.0003825288	Africa
Africa|hCoV-19/DRC/4430/2020|EPI ISL 496509|B.1.128|Democratic Republic of the Congo|2020-04-29	Africa|hCoV-19/South Africa/KRISP-K002405/2020|EPI ISL 515769|B.1.1.273|South Africa|2020-07-27	0.0004434484	Africa
Africa|hCoV-19/DRC/4437/2020|EPI ISL 513590|B.1.128|Democratic Republic of the Congo|2020-05-02	Africa|hCoV-19/South Africa/KRISP-K002405/2020|EPI ISL 515769|B.1.1.273|South Africa|2020-07-27	0.0004173854	Africa
Africa|hCoV-19/DRC/4442/2020|EPI ISL 496510|B.1.128|Democratic Republic of the Congo|2020-04-29	Africa|hCoV-19/South Africa/KRISP-K002405/2020|EPI ISL 515769|B.1.1.273|South Africa|2020-07-27	0.0004139693	Africa
Africa|hCoV-19/DRC/4444/2020|EPI ISL 514104|B.1.128|Democratic Republic of the Congo|2020-04-29	Africa|hCoV-19/South Africa/KRISP-K002405/2020|EPI ISL 515769|B.1.1.273|South Africa|2020-07-27	0.0004416411	Africa
Africa|hCoV-19/DRC/445/2020|EPI ISL 420848|B.1|Democratic Republic of the Congo|2020-03	Africa|hCoV-19/South Africa/KRISP-K002405/2020|EPI ISL 515769|B.1.1.273|South Africa|2020-07-27	0.0003147048	Africa
Africa|hCoV-19/DRC/4501/2020|EPI ISL 513591|B.1.5|Democratic Republic of the Congo|2020-05-30	Africa|hCoV-19/South Africa/KRISP-K002405/2020|EPI ISL 515769|B.1.1.273|South Africa|2020-07-27	0.0002782459	Africa
Africa|hCoV-19/DRC/4516/2020|EPI ISL 487192|B.1.1.275|Democratic Republic of the Congo|2020-04-28	Africa|hCoV-19/South Africa/KRISP-K002405/2020|EPI ISL 515769|B.1.1.273|South Africa|2020-07-27	0.0002038952	Africa
Africa|hCoV-19/DRC/4524/2020|EPI ISL 513597|A|Democratic Republic of the Congo|2020-04-30	Africa|hCoV-19/South Africa/KRISP-K002405/2020|EPI ISL 515769|B.1.1.273|South Africa|2020-07-27	0.0006447682	Africa
Africa|hCoV-19/DRC/4541/2020|EPI ISL 513598|B.1|Democratic Republic of the Congo|2020-04-30	Africa|hCoV-19/South Africa/KRISP-K002405/2020|EPI ISL 515769|B.1.1.273|South Africa|2020-07-27	0.0004370274	Africa
Africa|hCoV-19/DRC/4551/2020|EPI ISL 513599|B.1.178|Democratic Republic of the Congo|2020-04-30	Africa|hCoV-19/South Africa/KRISP-K002405/2020|EPI ISL 515769|B.1.1.273|South Africa|2020-07-27	0.0004801357	Africa
Africa|hCoV-19/DRC/4561/2020|EPI ISL 513600|B.1|Democratic Republic of the Congo|2020-04-30	Africa|hCoV-19/South Africa/KRISP-K002405/2020|EPI ISL 515769|B.1.1.273|South Africa|2020-07-27	0.0004033314	Africa
Africa|hCoV-19/DRC/4562/2020|EPI ISL 513601|B.1.214|Democratic Republic of the Congo|2020-04-30	Africa|hCoV-19/South Africa/KRISP-K002405/2020|EPI ISL 515769|B.1.1.273|South Africa|2020-07-27	0.0004033411	Africa
Africa|hCoV-19/DRC/4568/2020|EPI ISL 513602|B.1|Democratic Republic of the Congo|2020-04-30	Africa|hCoV-19/South Africa/KRISP-K002405/2020|EPI ISL 515769|B.1.1.273|South Africa|2020-07-27	0.0004075914	Africa
Africa|hCoV-19/DRC/4578/2020|EPI ISL 513603|B.1|Democratic Republic of the Congo|2020-04-30	Africa|hCoV-19/South Africa/KRISP-K002405/2020|EPI ISL 515769|B.1.1.273|South Africa|2020-07-27	0.0004443883	Africa
Africa|hCoV-19/DRC/4613/2020|EPI ISL 513604|B.1.214|Democratic Republic of the Congo|2020-04-30	Africa|hCoV-19/South Africa/KRISP-K002405/2020|EPI ISL 515769|B.1.1.273|South Africa|2020-07-27	0.0004408731	Africa
Africa|hCoV-19/DRC/4614/2020|EPI ISL 513605|B.1|Democratic Republic of the Congo|2020-04-30	Africa|hCoV-19/South Africa/KRISP-K002405/2020|EPI ISL 515769|B.1.1.273|South Africa|2020-07-27	0.0005378656	Africa
Africa|hCoV-19/DRC/4631/2020|EPI ISL 513606|B.1.5|Democratic Republic of the Congo|2020-04-30	Africa|hCoV-19/South Africa/KRISP-K002405/2020|EPI ISL 515769|B.1.1.273|South Africa|2020-07-27	0.0005379020	Africa
Africa|hCoV-19/DRC/4633/2020|EPI ISL 513607|B.1.128|Democratic Republic of the Congo|2020-04-30	Africa|hCoV-19/South Africa/KRISP-K002405/2020|EPI ISL 515769|B.1.1.273|South Africa|2020-07-27	0.0005042509	Africa
Africa|hCoV-19/DRC/4642/2020|EPI ISL 513608|B.1.128|Democratic Republic of the Congo|2020-04-30	Africa|hCoV-19/South Africa/KRISP-K002405/2020|EPI ISL 515769|B.1.1.273|South Africa|2020-07-27	0.0005042289	Africa
Africa|hCoV-19/DRC/4647/2020|EPI ISL 513609|B.1.128|Democratic Republic of the Congo|2020-04-30	Africa|hCoV-19/South Africa/KRISP-K002405/2020|EPI ISL 515769|B.1.1.273|South Africa|2020-07-27	0.0004706042	Africa
Africa|hCoV-19/DRC/4653/2020|EPI ISL 513610|B.1.128|Democratic Republic of the Congo|2020-04-30	Africa|hCoV-19/South Africa/KRISP-K002405/2020|EPI ISL 515769|B.1.1.273|South Africa|2020-07-27	0.0005042798	Africa
Africa|hCoV-19/DRC/4681/2020|EPI ISL 514116|B.1.128|Democratic Republic of the Congo|2020-04-30	Africa|hCoV-19/South Africa/KRISP-K002405/2020|EPI ISL 515769|B.1.1.273|South Africa|2020-07-27	0.0004484962	Africa
Africa|hCoV-19/DRC/4683/2020|EPI ISL 514105|B.1.5|Democratic Republic of the Congo|2020-04-30	Africa|hCoV-19/South Africa/KRISP-K002405/2020|EPI ISL 515769|B.1.1.273|South Africa|2020-07-27	0.0004816934	Africa
Africa|hCoV-19/DRC/4685/2020|EPI ISL 514106|B.1.128|Democratic Republic of the Congo|2020-04-30	Africa|hCoV-19/South Africa/KRISP-K002405/2020|EPI ISL 515769|B.1.1.273|South Africa|2020-07-27	0.0005107640	Africa
Africa|hCoV-19/DRC/4690/2020|EPI ISL 514117|B.1.128|Democratic Republic of the Congo|2020-04-30	Africa|hCoV-19/South Africa/KRISP-K002405/2020|EPI ISL 515769|B.1.1.273|South Africa|2020-07-27	0.0004774073	Africa
Africa|hCoV-19/DRC/4693/2020|EPI ISL 514118|B.1.128|Democratic Republic of the Congo|2020-04-30	Africa|hCoV-19/South Africa/KRISP-K002405/2020|EPI ISL 515769|B.1.1.273|South Africa|2020-07-27	0.0004764327	Africa
Africa|hCoV-19/DRC/4694/2020|EPI ISL 514107|B.1.128|Democratic Republic of the Congo|2020-04-30	Africa|hCoV-19/South Africa/KRISP-K002405/2020|EPI ISL 515769|B.1.1.273|South Africa|2020-07-27	0.0004475963	Africa
Africa|hCoV-19/DRC/4720/2020|EPI ISL 514108|B.1.84|Democratic Republic of the Congo|2020-05-01	Africa|hCoV-19/South Africa/KRISP-K002405/2020|EPI ISL 515769|B.1.1.273|South Africa|2020-07-27	0.0004067624	Africa
Africa|hCoV-19/DRC/4785/2020|EPI ISL 514119|B.1.84|Democratic Republic of the Congo|2020-05-01	Africa|hCoV-19/South Africa/KRISP-K002405/2020|EPI ISL 515769|B.1.1.273|South Africa|2020-07-27	0.0005445724	Africa
Africa|hCoV-19/DRC/5019/2020|EPI ISL 496511|B.1|Democratic Republic of the Congo|2020-05-02	Africa|hCoV-19/South Africa/KRISP-K002405/2020|EPI ISL 515769|B.1.1.273|South Africa|2020-07-27	0.0003906416	Africa
Africa|hCoV-19/DRC/5094/2020|EPI ISL 496491|B.1.84|Democratic Republic of the Congo|2020-05-02	Africa|hCoV-19/South Africa/KRISP-K002405/2020|EPI ISL 515769|B.1.1.273|South Africa|2020-07-27	0.0004133195	Africa
Africa|hCoV-19/DRC/5186/2020|EPI ISL 496512|B.1|Democratic Republic of the Congo|2020-05-03	Africa|hCoV-19/South Africa/KRISP-K002405/2020|EPI ISL 515769|B.1.1.273|South Africa|2020-07-27	0.0003791356	Africa
Africa|hCoV-19/DRC/5187/2020|EPI ISL 513619|B.1|Democratic Republic of the Congo|2020-05-03	Africa|hCoV-19/South Africa/KRISP-K002405/2020|EPI ISL 515769|B.1.1.273|South Africa|2020-07-27	0.0003743880	Africa
Africa|hCoV-19/DRC/5205/2020|EPI ISL 487365|B.1.1.275|Democratic Republic of the Congo|2020-05-01	Africa|hCoV-19/South Africa/KRISP-K002405/2020|EPI ISL 515769|B.1.1.273|South Africa|2020-07-27	0.0002417790	Africa
Africa|hCoV-19/DRC/521/2020|EPI ISL 420854|B.1.5|Democratic Republic of the Congo|2020-03-25	Africa|hCoV-19/South Africa/KRISP-K002405/2020|EPI ISL 515769|B.1.1.273|South Africa|2020-07-27	0.0002704444	Africa
Africa|hCoV-19/DRC/5210/2020|EPI ISL 487369|B.1.1.275|Democratic Republic of the Congo|2020-05-01	Africa|hCoV-19/South Africa/KRISP-K002405/2020|EPI ISL 515769|B.1.1.273|South Africa|2020-07-27	0.0002409445	Africa
Africa|hCoV-19/DRC/523/2020|EPI ISL 420849|B.1.1.1|Democratic Republic of the Congo|2020-03-28	Africa|hCoV-19/South Africa/KRISP-K002405/2020|EPI ISL 515769|B.1.1.273|South Africa|2020-07-27	0.0002696244	Africa
Africa|hCoV-19/DRC/5240/2020|EPI ISL 496492|B.1|Democratic Republic of the Congo|2020-05-03	Africa|hCoV-19/South Africa/KRISP-K002405/2020|EPI ISL 515769|B.1.1.273|South Africa|2020-07-27	0.0003410354	Africa
Africa|hCoV-19/DRC/5377/2020|EPI ISL 496513|B.1|Democratic Republic of the Congo|2020-05-04	Africa|hCoV-19/South Africa/KRISP-K002405/2020|EPI ISL 515769|B.1.1.273|South Africa|2020-07-27	0.0004092452	Africa
Africa|hCoV-19/DRC/5538/2020|EPI ISL 514120|B.1|Democratic Republic of the Congo|2020-05-05	Africa|hCoV-19/South Africa/KRISP-K002405/2020|EPI ISL 515769|B.1.1.273|South Africa|2020-07-27	0.0003849246	Africa
Africa|hCoV-19/DRC/5651/2020|EPI ISL 496493|B.1.1.1|Democratic Republic of the Congo|2020-05-06	Africa|hCoV-19/South Africa/KRISP-K002405/2020|EPI ISL 515769|B.1.1.273|South Africa|2020-07-27	0.0002434385	Africa
Africa|hCoV-19/DRC/5705/2020|EPI ISL 496494|B.1.84|Democratic Republic of the Congo|2020-05-06	Africa|hCoV-19/South Africa/KRISP-K002405/2020|EPI ISL 515769|B.1.1.273|South Africa|2020-07-27	0.0003186676	Africa
Africa|hCoV-19/DRC/5735/2020|EPI ISL 496495|B.1.214|Democratic Republic of the Congo|2020-05-06	Africa|hCoV-19/South Africa/KRISP-K002405/2020|EPI ISL 515769|B.1.1.273|South Africa|2020-07-27	0.0003851591	Africa
Africa|hCoV-19/DRC/5815/2020|EPI ISL 495629|B.1.214|Democratic Republic of the Congo|2020-05-06	Africa|hCoV-19/South Africa/KRISP-K002405/2020|EPI ISL 515769|B.1.1.273|South Africa|2020-07-27	0.0003853656	Africa
Africa|hCoV-19/DRC/5907/2020|EPI ISL 496496|B.1.84|Democratic Republic of the Congo|2020-05-07	Africa|hCoV-19/South Africa/KRISP-K002405/2020|EPI ISL 515769|B.1.1.273|South Africa|2020-07-27	0.0004248827	Africa
Africa|hCoV-19/DRC/5913/2020|EPI ISL 496497|B.1|Democratic Republic of the Congo|2020-05-07	Africa|hCoV-19/South Africa/KRISP-K002405/2020|EPI ISL 515769|B.1.1.273|South Africa|2020-07-27	0.0004133649	Africa
Africa|hCoV-19/DRC/5927/2020|EPI ISL 496498|B.1.9|Democratic Republic of the Congo|2020-05-07	Africa|hCoV-19/South Africa/KRISP-K002405/2020|EPI ISL 515769|B.1.1.273|South Africa|2020-07-27	0.0005859573	Africa
Africa|hCoV-19/DRC/5957/2020|EPI ISL 496499|B.1.5|Democratic Republic of the Congo|2020-05-07	Africa|hCoV-19/South Africa/KRISP-K002405/2020|EPI ISL 515769|B.1.1.273|South Africa|2020-07-27	0.0003062467	Africa
Africa|hCoV-19/DRC/5964/2020|EPI ISL 496500|B.1.178|Democratic Republic of the Congo|2020-05-07	Africa|hCoV-19/South Africa/KRISP-K002405/2020|EPI ISL 515769|B.1.1.273|South Africa|2020-07-27	0.0002503206	Africa
Africa|hCoV-19/DRC/5996/2020|EPI ISL 496514|B.1.84|Democratic Republic of the Congo|2020-05-08	Africa|hCoV-19/South Africa/KRISP-K002405/2020|EPI ISL 515769|B.1.1.273|South Africa|2020-07-27	0.0003445847	Africa
Africa|hCoV-19/DRC/6026/2020|EPI ISL 513622|B.1.1.1|Democratic Republic of the Congo|2020-05-08	Africa|hCoV-19/South Africa/KRISP-K002405/2020|EPI ISL 515769|B.1.1.273|South Africa|2020-07-27	0.0003108043	Africa
Africa|hCoV-19/DRC/6143/2020|EPI ISL 496515|B.1|Democratic Republic of the Congo|2020-05-08	Africa|hCoV-19/South Africa/KRISP-K002405/2020|EPI ISL 515769|B.1.1.273|South Africa|2020-07-27	0.0003131458	Africa
Africa|hCoV-19/DRC/6151/2020|EPI ISL 513620|B.1.214|Democratic Republic of the Congo|2020-05-08	Africa|hCoV-19/South Africa/KRISP-K002405/2020|EPI ISL 515769|B.1.1.273|South Africa|2020-07-27	0.0004448700	Africa
Africa|hCoV-19/DRC/6163/2020|EPI ISL 513623|B.1.214|Democratic Republic of the Congo|2020-05-08	Africa|hCoV-19/South Africa/KRISP-K002405/2020|EPI ISL 515769|B.1.1.273|South Africa|2020-07-27	0.0004501377	Africa
Africa|hCoV-19/DRC/6203/2020|EPI ISL 514109|B.1|Democratic Republic of the Congo|2020-05-09	Africa|hCoV-19/South Africa/KRISP-K002405/2020|EPI ISL 515769|B.1.1.273|South Africa|2020-07-27	0.0005462245	Africa
Africa|hCoV-19/DRC/6209/2020|EPI ISL 514110|B.1.84|Democratic Republic of the Congo|2020-05-09	Africa|hCoV-19/South Africa/KRISP-K002405/2020|EPI ISL 515769|B.1.1.273|South Africa|2020-07-27	0.0003748743	Africa
Africa|hCoV-19/DRC/6227/2020|EPI ISL 514121|B.1.84|Democratic Republic of the Congo|2020-05-09	Africa|hCoV-19/South Africa/KRISP-K002405/2020|EPI ISL 515769|B.1.1.273|South Africa|2020-07-27	0.0003753732	Africa
Africa|hCoV-19/DRC/6313/2020|EPI ISL 496516|B.1.84|Democratic Republic of the Congo|2020-05-09	Africa|hCoV-19/South Africa/KRISP-K002405/2020|EPI ISL 515769|B.1.1.273|South Africa|2020-07-27	0.0004270490	Africa
Africa|hCoV-19/DRC/6338/2020|EPI ISL 495630|B.1|Democratic Republic of the Congo|2020-05-09	Africa|hCoV-19/South Africa/KRISP-K002405/2020|EPI ISL 515769|B.1.1.273|South Africa|2020-07-27	0.0003869648	Africa
Africa|hCoV-19/DRC/6341/2020|EPI ISL 495631|B.1|Democratic Republic of the Congo|2020-05-09	Africa|hCoV-19/South Africa/KRISP-K002405/2020|EPI ISL 515769|B.1.1.273|South Africa|2020-07-27	0.0004607070	Africa
Africa|hCoV-19/DRC/6342/2020|EPI ISL 495632|B.1|Democratic Republic of the Congo|2020-05-09	Africa|hCoV-19/South Africa/KRISP-K002405/2020|EPI ISL 515769|B.1.1.273|South Africa|2020-07-27	0.0004175510	Africa
Africa|hCoV-19/DRC/6361/2020|EPI ISL 495633|B.1|Democratic Republic of the Congo|2020-05-09	Africa|hCoV-19/South Africa/KRISP-K002405/2020|EPI ISL 515769|B.1.1.273|South Africa|2020-07-27	0.0003552900	Africa
Africa|hCoV-19/DRC/6380/2020|EPI ISL 513611|B.1.1.275|Democratic Republic of the Congo|2020-05-04	Africa|hCoV-19/South Africa/KRISP-K002405/2020|EPI ISL 515769|B.1.1.273|South Africa|2020-07-27	0.0002421553	Africa
Africa|hCoV-19/DRC/6384/2020|EPI ISL 513612|B.1.1.275|Democratic Republic of the Congo|2020-05-07	Africa|hCoV-19/South Africa/KRISP-K002405/2020|EPI ISL 515769|B.1.1.273|South Africa|2020-07-27	0.0002073115	Africa
Africa|hCoV-19/DRC/6386/2020|EPI ISL 513613|B.1.1.275|Democratic Republic of the Congo|2020-05-07	Africa|hCoV-19/South Africa/KRISP-K002405/2020|EPI ISL 515769|B.1.1.273|South Africa|2020-07-27	0.0002035012	Africa
Africa|hCoV-19/DRC/6389/2020|EPI ISL 513614|B.1.84|Democratic Republic of the Congo|2020-05-07	Africa|hCoV-19/South Africa/KRISP-K002405/2020|EPI ISL 515769|B.1.1.273|South Africa|2020-07-27	0.0004819206	Africa
Africa|hCoV-19/DRC/6390/2020|EPI ISL 513615|B.1.1.275|Democratic Republic of the Congo|2020-05-04	Africa|hCoV-19/South Africa/KRISP-K002405/2020|EPI ISL 515769|B.1.1.273|South Africa|2020-07-27	0.0003056894	Africa
Africa|hCoV-19/DRC/6392/2020|EPI ISL 513616|B.1|Democratic Republic of the Congo|2020-05-04	Africa|hCoV-19/South Africa/KRISP-K002405/2020|EPI ISL 515769|B.1.1.273|South Africa|2020-07-27	0.0002714288	Africa
Africa|hCoV-19/DRC/6395/2020|EPI ISL 513617|B.1.1.275|Democratic Republic of the Congo|2020-05-07	Africa|hCoV-19/South Africa/KRISP-K002405/2020|EPI ISL 515769|B.1.1.273|South Africa|2020-07-27	0.0003361028	Africa
Africa|hCoV-19/DRC/6398/2020|EPI ISL 513618|B.1.1.275|Democratic Republic of the Congo|2020-05-07	Africa|hCoV-19/South Africa/KRISP-K002405/2020|EPI ISL 515769|B.1.1.273|South Africa|2020-07-27	0.0002352372	Africa
Africa|hCoV-19/DRC/6724/2020|EPI ISL 495634|B.1|Democratic Republic of the Congo|2020-05-11	Africa|hCoV-19/South Africa/KRISP-K002405/2020|EPI ISL 515769|B.1.1.273|South Africa|2020-07-27	0.0003748692	Africa
Africa|hCoV-19/DRC/6743/2020|EPI ISL 495635|B.1.149|Democratic Republic of the Congo|2020-05-11	Africa|hCoV-19/South Africa/KRISP-K002405/2020|EPI ISL 515769|B.1.1.273|South Africa|2020-07-27	0.0003534732	Africa
Africa|hCoV-19/DRC/6783/2020|EPI ISL 496501|B.1.149|Democratic Republic of the Congo|2020-05-11	Africa|hCoV-19/South Africa/KRISP-K002405/2020|EPI ISL 515769|B.1.1.273|South Africa|2020-07-27	0.0003864891	Africa
Africa|hCoV-19/DRC/6784/2020|EPI ISL 495636|B.1|Democratic Republic of the Congo|2020-05-11	Africa|hCoV-19/South Africa/KRISP-K002405/2020|EPI ISL 515769|B.1.1.273|South Africa|2020-07-27	0.0003401931	Africa
Africa|hCoV-19/DRC/6786/2020|EPI ISL 495637|B.1.178|Democratic Republic of the Congo|2020-05-11	Africa|hCoV-19/South Africa/KRISP-K002405/2020|EPI ISL 515769|B.1.1.273|South Africa|2020-07-27	0.0004433671	Africa
Africa|hCoV-19/DRC/6791/2020|EPI ISL 495638|B.1.178|Democratic Republic of the Congo|2020-05-11	Africa|hCoV-19/South Africa/KRISP-K002405/2020|EPI ISL 515769|B.1.1.273|South Africa|2020-07-27	0.0004107942	Africa
Africa|hCoV-19/DRC/6792/2020|EPI ISL 495639|B.1|Democratic Republic of the Congo|2020-05-11	Africa|hCoV-19/South Africa/KRISP-K002405/2020|EPI ISL 515769|B.1.1.273|South Africa|2020-07-27	0.0003207571	Africa
Africa|hCoV-19/DRC/6801/2020|EPI ISL 514111|B.1|Democratic Republic of the Congo|2020-05-11	Africa|hCoV-19/South Africa/KRISP-K002405/2020|EPI ISL 515769|B.1.1.273|South Africa|2020-07-27	0.0005847142	Africa
Africa|hCoV-19/DRC/6853/2020|EPI ISL 496502|B.1.214|Democratic Republic of the Congo|2020-05-11	Africa|hCoV-19/South Africa/KRISP-K002405/2020|EPI ISL 515769|B.1.1.273|South Africa|2020-07-27	0.0003461349	Africa
Africa|hCoV-19/DRC/6854/2020|EPI ISL 496503|B.1|Democratic Republic of the Congo|2020-05-11	Africa|hCoV-19/South Africa/KRISP-K002405/2020|EPI ISL 515769|B.1.1.273|South Africa|2020-07-27	0.0005287264	Africa
Africa|hCoV-19/DRC/6875/2020|EPI ISL 496504|B.1|Democratic Republic of the Congo|2020-05-11	Africa|hCoV-19/South Africa/KRISP-K002405/2020|EPI ISL 515769|B.1.1.273|South Africa|2020-07-27	0.0003748871	Africa
Africa|hCoV-19/DRC/7042/2020|EPI ISL 513592|B.1.214|Democratic Republic of the Congo|2020-05-12	Africa|hCoV-19/South Africa/KRISP-K002405/2020|EPI ISL 515769|B.1.1.273|South Africa|2020-07-27	0.0004078602	Africa
Africa|hCoV-19/DRC/7061/2020|EPI ISL 513593|B.1|Democratic Republic of the Congo|2020-05-12	Africa|hCoV-19/South Africa/KRISP-K002405/2020|EPI ISL 515769|B.1.1.273|South Africa|2020-07-27	0.0003522409	Africa
Africa|hCoV-19/DRC/7140/2020|EPI ISL 513594|B.1.214|Democratic Republic of the Congo|2020-05-12	Africa|hCoV-19/South Africa/KRISP-K002405/2020|EPI ISL 515769|B.1.1.273|South Africa|2020-07-27	0.0005182858	Africa
Africa|hCoV-19/DRC/7200/2020|EPI ISL 514112|B.1|Democratic Republic of the Congo|2020-05-13	Africa|hCoV-19/South Africa/KRISP-K002405/2020|EPI ISL 515769|B.1.1.273|South Africa|2020-07-27	0.0005086323	Africa
Africa|hCoV-19/DRC/7211/2020|EPI ISL 514122|B.1.149|Democratic Republic of the Congo|2020-05-13	Africa|hCoV-19/South Africa/KRISP-K002405/2020|EPI ISL 515769|B.1.1.273|South Africa|2020-07-27	0.0004764861	Africa
Africa|hCoV-19/DRC/7248/2020|EPI ISL 514123|B.1|Democratic Republic of the Congo|2020-05-13	Africa|hCoV-19/South Africa/KRISP-K002405/2020|EPI ISL 515769|B.1.1.273|South Africa|2020-07-27	0.0003131174	Africa
Africa|hCoV-19/DRC/7255/2020|EPI ISL 514124|B.1.149|Democratic Republic of the Congo|2020-05-13	Africa|hCoV-19/South Africa/KRISP-K002405/2020|EPI ISL 515769|B.1.1.273|South Africa|2020-07-27	0.0005148332	Africa
Africa|hCoV-19/DRC/73/2020|EPI ISL 417941|B.1.178|Democratic Republic of the Congo|2020-03-18	Africa|hCoV-19/South Africa/KRISP-K002405/2020|EPI ISL 515769|B.1.1.273|South Africa|2020-07-27	0.0003057517	Africa
Africa|hCoV-19/DRC/7386/2020|EPI ISL 513595|B.1.5|Democratic Republic of the Congo|2020-05-14	Africa|hCoV-19/South Africa/KRISP-K002405/2020|EPI ISL 515769|B.1.1.273|South Africa|2020-07-27	0.0002449399	Africa
Africa|hCoV-19/DRC/7430/2020|EPI ISL 496517|B.1.1.1|Democratic Republic of the Congo|2020-05-14	Africa|hCoV-19/South Africa/KRISP-K002405/2020|EPI ISL 515769|B.1.1.273|South Africa|2020-07-27	0.0004301808	Africa
Africa|hCoV-19/DRC/7434/2020|EPI ISL 513621|B.1.1.1|Democratic Republic of the Congo|2020-05-14	Africa|hCoV-19/South Africa/KRISP-K002405/2020|EPI ISL 515769|B.1.1.273|South Africa|2020-07-27	0.0004180585	Africa
Africa|hCoV-19/DRC/7471/2020|EPI ISL 513596|B.1.214|Democratic Republic of the Congo|2020-05-14	Africa|hCoV-19/South Africa/KRISP-K002405/2020|EPI ISL 515769|B.1.1.273|South Africa|2020-07-27	0.0004106960	Africa
Africa|hCoV-19/DRC/7488/2020|EPI ISL 514113|B.1.1|Democratic Republic of the Congo|2020-05-14	Africa|hCoV-19/South Africa/KRISP-K002405/2020|EPI ISL 515769|B.1.1.273|South Africa|2020-07-27	0.0001703144	Africa
Africa|hCoV-19/DRC/7713/2020|EPI ISL 495640|B.1|Democratic Republic of the Congo|2020-05-14	Africa|hCoV-19/South Africa/KRISP-K002405/2020|EPI ISL 515769|B.1.1.273|South Africa|2020-07-27	0.0005239305	Africa
Africa|hCoV-19/DRC/7864/2020|EPI ISL 496505|B.1.214|Democratic Republic of the Congo|2020-05-15	Africa|hCoV-19/South Africa/KRISP-K002405/2020|EPI ISL 515769|B.1.1.273|South Africa|2020-07-27	0.0004164598	Africa
Africa|hCoV-19/DRC/7920/2020|EPI ISL 495641|B.1|Democratic Republic of the Congo|2020-05-15	Africa|hCoV-19/South Africa/KRISP-K002405/2020|EPI ISL 515769|B.1.1.273|South Africa|2020-07-27	0.0005117025	Africa
Africa|hCoV-19/DRC/80/2020|EPI ISL 417942|B.1.178|Democratic Republic of the Congo|2020-03-18	Africa|hCoV-19/South Africa/KRISP-K002405/2020|EPI ISL 515769|B.1.1.273|South Africa|2020-07-27	0.0003038015	Africa
Africa|hCoV-19/DRC/8018/2020|EPI ISL 514125|B.1.5|Democratic Republic of the Congo|2020-05-15	Africa|hCoV-19/South Africa/KRISP-K002405/2020|EPI ISL 515769|B.1.1.273|South Africa|2020-07-27	0.0004589137	Africa
Africa|hCoV-19/DRC/81/2020|EPI ISL 417944|B.1.9|Democratic Republic of the Congo|2020-03-18	Africa|hCoV-19/South Africa/KRISP-K002405/2020|EPI ISL 515769|B.1.1.273|South Africa|2020-07-27	0.0004063725	Africa
Africa|hCoV-19/DRC/82/2020|EPI ISL 417946|B.1.5|Democratic Republic of the Congo|2020-03-18	Africa|hCoV-19/South Africa/KRISP-K002405/2020|EPI ISL 515769|B.1.1.273|South Africa|2020-07-27	0.0002688544	Africa
Africa|hCoV-19/DRC/94/2020|EPI ISL 417947|B.1|Democratic Republic of the Congo|2020-03-19	Africa|hCoV-19/South Africa/KRISP-K002405/2020|EPI ISL 515769|B.1.1.273|South Africa|2020-07-27	0.0003026024	Africa
Africa|hCoV-19/DRC/998/2020|EPI ISL 429254|B.1|Democratic Republic of the Congo|2020-04-03	Africa|hCoV-19/South Africa/KRISP-K002405/2020|EPI ISL 515769|B.1.1.273|South Africa|2020-07-27	0.0003189306	Africa
Africa|hCoV-19/DRC/KN-0038/2020|EPI ISL 417434|B.1.128|Democratic Republic of the Congo|2020-03-14	Africa|hCoV-19/South Africa/KRISP-K002405/2020|EPI ISL 515769|B.1.1.273|South Africa|2020-07-27	0.0004234440	Africa
Africa|hCoV-19/DRC/KN-0054/2020|EPI ISL 417437|B.1.178|Democratic Republic of the Congo|2020-03-17	Africa|hCoV-19/South Africa/KRISP-K002405/2020|EPI ISL 515769|B.1.1.273|South Africa|2020-07-27	0.0003364883	Africa
Africa|hCoV-19/DRC/KN-0058/2020|EPI ISL 417438|B.1|Democratic Republic of the Congo|2020-03-17	Africa|hCoV-19/South Africa/KRISP-K002405/2020|EPI ISL 515769|B.1.1.273|South Africa|2020-07-27	0.0003052292	Africa
Africa|hCoV-19/DRC/KN-0060/2020|EPI ISL 417440|B.1|Democratic Republic of the Congo|2020-03-17	Africa|hCoV-19/South Africa/KRISP-K002405/2020|EPI ISL 515769|B.1.1.273|South Africa|2020-07-27	0.0003367558	Africa
Africa|hCoV-19/DRC/KN-0070/2020|EPI ISL 417441|B.1.178|Democratic Republic of the Congo|2020-03-17	Africa|hCoV-19/South Africa/KRISP-K002405/2020|EPI ISL 515769|B.1.1.273|South Africa|2020-07-27	0.0003098029	Africa
Africa|hCoV-19/DRC/KN-0072/2020|EPI ISL 417442|B.1.178|Democratic Republic of the Congo|2020-03-18	Africa|hCoV-19/South Africa/KRISP-K002405/2020|EPI ISL 515769|B.1.1.273|South Africa|2020-07-27	0.0003040271	Africa
Africa|hCoV-19/DRC/KN-13/2020|EPI ISL 414647|B.1|Democratic Republic of the Congo|2020-03-09	Africa|hCoV-19/South Africa/KRISP-K002405/2020|EPI ISL 515769|B.1.1.273|South Africa|2020-07-27	0.0002428500	Africa
Africa|hCoV-19/Egypt/Army-MCL001/2020|EPI ISL 510526|B.1|Egypt|2020-06-01	Africa|hCoV-19/South Africa/KRISP-K002405/2020|EPI ISL 515769|B.1.1.273|South Africa|2020-07-27	0.0004369805	Africa
Africa|hCoV-19/Egypt/C-CU001a-S1/2020|EPI ISL 529031|B.1.255|Egypt|2020-05-19	Africa|hCoV-19/South Africa/KRISP-K002405/2020|EPI ISL 515769|B.1.1.273|South Africa|2020-07-27	0.0004707007	Africa
Africa|hCoV-19/Egypt/C-CU002b-S3/2020|EPI ISL 529032|B.1.1.1|Egypt|2020-06-19	Africa|hCoV-19/South Africa/KRISP-K002405/2020|EPI ISL 515769|B.1.1.273|South Africa|2020-07-27	0.0005042051	Africa
Africa|hCoV-19/Egypt/C-VSVRI-SERVAC/2020|EPI ISL 528386|B.1.255|Egypt|2020-08-22	Africa|hCoV-19/South Africa/KRISP-K002405/2020|EPI ISL 515769|B.1.1.273|South Africa|2020-07-27	0.0003025109	Africa
Africa|hCoV-19/Egypt/CUNCI-7I028/2020|EPI ISL 524426|B.1.255|Egypt|2020-07-19	Africa|hCoV-19/South Africa/KRISP-K002405/2020|EPI ISL 515769|B.1.1.273|South Africa|2020-07-27	0.0003025109	Africa
Africa|hCoV-19/Egypt/CUNCI-HGC002/2020|EPI ISL 468045|B.1|Egypt|2020-05-02	Africa|hCoV-19/South Africa/KRISP-K002405/2020|EPI ISL 515769|B.1.1.273|South Africa|2020-07-27	0.0003027826	Africa
Africa|hCoV-19/Egypt/CUNCI-HGC004/2020|EPI ISL 468048|B.1|Egypt|2020-05-02	Africa|hCoV-19/South Africa/KRISP-K002405/2020|EPI ISL 515769|B.1.1.273|South Africa|2020-07-27	0.0003027011	Africa
Africa|hCoV-19/Egypt/CUNCI-HGC005/2020|EPI ISL 468052|B.1|Egypt|2020-05-02	Africa|hCoV-19/South Africa/KRISP-K002405/2020|EPI ISL 515769|B.1.1.273|South Africa|2020-07-27	0.0003700028	Africa
Africa|hCoV-19/Egypt/CUNCI-HGC006/2020|EPI ISL 468050|B.1|Egypt|2020-05-02	Africa|hCoV-19/South Africa/KRISP-K002405/2020|EPI ISL 515769|B.1.1.273|South Africa|2020-07-27	0.0003699332	Africa
Africa|hCoV-19/Egypt/CUNCI-HGC007-2/2020|EPI ISL 468054|B.1|Egypt|2020-05-02	Africa|hCoV-19/South Africa/KRISP-K002405/2020|EPI ISL 515769|B.1.1.273|South Africa|2020-07-27	0.0004034998	Africa
Africa|hCoV-19/Egypt/CUNCI-HGC007/2020|EPI ISL 468046|B.1|Egypt|2020-05-02	Africa|hCoV-19/South Africa/KRISP-K002405/2020|EPI ISL 515769|B.1.1.273|South Africa|2020-07-27	0.0003699954	Africa
Africa|hCoV-19/Egypt/CUNCI-HGC008/2020|EPI ISL 468044|B.1|Egypt|2020-05-02	Africa|hCoV-19/South Africa/KRISP-K002405/2020|EPI ISL 515769|B.1.1.273|South Africa|2020-07-27	0.0003700079	Africa
Africa|hCoV-19/Egypt/CUNCI-HGC009/2020|EPI ISL 468053|B.1|Egypt|2020-05-02	Africa|hCoV-19/South Africa/KRISP-K002405/2020|EPI ISL 515769|B.1.1.273|South Africa|2020-07-27	0.0003028233	Africa
Africa|hCoV-19/Egypt/CUNCI-HGC010/2020|EPI ISL 468055|B.1.247|Egypt|2020-05-02	Africa|hCoV-19/South Africa/KRISP-K002405/2020|EPI ISL 515769|B.1.1.273|South Africa|2020-07-27	0.0005382275	Africa
Africa|hCoV-19/Egypt/CUNCI-HGC011/2020|EPI ISL 468059|B.1|Egypt|2020-05-02	Africa|hCoV-19/South Africa/KRISP-K002405/2020|EPI ISL 515769|B.1.1.273|South Africa|2020-07-27	0.0003700290	Africa
Africa|hCoV-19/Egypt/CUNCI-HGC012/2020|EPI ISL 468051|B.1.255|Egypt|2020-05-02	Africa|hCoV-19/South Africa/KRISP-K002405/2020|EPI ISL 515769|B.1.1.273|South Africa|2020-07-27	0.0005045970	Africa
Africa|hCoV-19/Egypt/CUNCI-HGC013/2020|EPI ISL 468047|B.1.201|Egypt|2020-05-02	Africa|hCoV-19/South Africa/KRISP-K002405/2020|EPI ISL 515769|B.1.1.273|South Africa|2020-07-27	0.0004373041	Africa
Africa|hCoV-19/Egypt/CUNCI-HGC014/2020|EPI ISL 468060|B.1.5|Egypt|2020-05-02	Africa|hCoV-19/South Africa/KRISP-K002405/2020|EPI ISL 515769|B.1.1.273|South Africa|2020-07-27	0.0002354643	Africa
Africa|hCoV-19/Egypt/CUNCI-HGC015/2020|EPI ISL 468056|B.1|Egypt|2020-05-02	Africa|hCoV-19/South Africa/KRISP-K002405/2020|EPI ISL 515769|B.1.1.273|South Africa|2020-07-27	0.0002354564	Africa
Africa|hCoV-19/Egypt/CUNCI-HGC016/2020|EPI ISL 468058|B.1|Egypt|2020-05-02	Africa|hCoV-19/South Africa/KRISP-K002405/2020|EPI ISL 515769|B.1.1.273|South Africa|2020-07-27	0.0003707310	Africa
Africa|hCoV-19/Egypt/CUNCI-HGC021/2020|EPI ISL 468061|B.1|Egypt|2020-05-02	Africa|hCoV-19/South Africa/KRISP-K002405/2020|EPI ISL 515769|B.1.1.273|South Africa|2020-07-27	0.0003705474	Africa
Africa|hCoV-19/Egypt/CUNCI-HGC023/2020|EPI ISL 468057|B.1.5|Egypt|2020-05-02	Africa|hCoV-19/South Africa/KRISP-K002405/2020|EPI ISL 515769|B.1.1.273|South Africa|2020-07-27	0.0002691319	Africa
Africa|hCoV-19/Egypt/CUNCI-HGC028/2020|EPI ISL 468062|B.1|Egypt|2020-05-02	Africa|hCoV-19/South Africa/KRISP-K002405/2020|EPI ISL 515769|B.1.1.273|South Africa|2020-07-27	0.0004380701	Africa
Africa|hCoV-19/Egypt/CUNCI-HGC3I011/2020|EPI ISL 479697|B.1|Egypt|2020-06-02	Africa|hCoV-19/South Africa/KRISP-K002405/2020|EPI ISL 515769|B.1.1.273|South Africa|2020-07-27	0.0003697554	Africa
Africa|hCoV-19/Egypt/CUNCI-HGC3I012/2020|EPI ISL 479693|B.1.255|Egypt|2020-06-02	Africa|hCoV-19/South Africa/KRISP-K002405/2020|EPI ISL 515769|B.1.1.273|South Africa|2020-07-27	0.0005042239	Africa
Africa|hCoV-19/Egypt/CUNCI-HGC3I013/2020|EPI ISL 479694|B.1.201|Egypt|2020-06-02	Africa|hCoV-19/South Africa/KRISP-K002405/2020|EPI ISL 515769|B.1.1.273|South Africa|2020-07-27	0.0004369808	Africa
Africa|hCoV-19/Egypt/CUNCI-HGC3I014/2020|EPI ISL 479696|B.1.5|Egypt|2020-06-02	Africa|hCoV-19/South Africa/KRISP-K002405/2020|EPI ISL 515769|B.1.1.273|South Africa|2020-07-27	0.0002352823	Africa
Africa|hCoV-19/Egypt/CUNCI-HGC3I02/2020|EPI ISL 479686|B.1|Egypt|2020-06-02	Africa|hCoV-19/South Africa/KRISP-K002405/2020|EPI ISL 515769|B.1.1.273|South Africa|2020-07-27	0.0003361526	Africa
Africa|hCoV-19/Egypt/CUNCI-HGC3I023/2020|EPI ISL 479695|B.1.5|Egypt|2020-06-02	Africa|hCoV-19/South Africa/KRISP-K002405/2020|EPI ISL 515769|B.1.1.273|South Africa|2020-07-27	0.0002689329	Africa
Africa|hCoV-19/Egypt/CUNCI-HGC3I025/2020|EPI ISL 479691|B.1|Egypt|2020-06-02	Africa|hCoV-19/South Africa/KRISP-K002405/2020|EPI ISL 515769|B.1.1.273|South Africa|2020-07-27	0.0004034170	Africa
Africa|hCoV-19/Egypt/CUNCI-HGC3I03/2020|EPI ISL 479687|B.1|Egypt|2020-06-02	Africa|hCoV-19/South Africa/KRISP-K002405/2020|EPI ISL 515769|B.1.1.273|South Africa|2020-07-27	0.0003697219	Africa
Africa|hCoV-19/Egypt/CUNCI-HGC3I05/2020|EPI ISL 479690|B.1|Egypt|2020-06-02	Africa|hCoV-19/South Africa/KRISP-K002405/2020|EPI ISL 515769|B.1.1.273|South Africa|2020-07-27	0.0003697293	Africa
Africa|hCoV-19/Egypt/CUNCI-HGC3I06/2020|EPI ISL 479688|B.1|Egypt|2020-06-02	Africa|hCoV-19/South Africa/KRISP-K002405/2020|EPI ISL 515769|B.1.1.273|South Africa|2020-07-27	0.0003697343	Africa
Africa|hCoV-19/Egypt/CUNCI-HGC3I08/2020|EPI ISL 479698|B.1|Egypt|2020-06-02	Africa|hCoV-19/South Africa/KRISP-K002405/2020|EPI ISL 515769|B.1.1.273|South Africa|2020-07-27	0.0003697343	Africa
Africa|hCoV-19/Egypt/CUNCI-HGC3I09/2020|EPI ISL 479692|B.1|Egypt|2020-06-02	Africa|hCoV-19/South Africa/KRISP-K002405/2020|EPI ISL 515769|B.1.1.273|South Africa|2020-07-27	0.0003025994	Africa
Africa|hCoV-19/Egypt/CUNCI-HGC4I003/2020|EPI ISL 479699|B.1.1.247|Egypt|2020-06-02	Africa|hCoV-19/South Africa/KRISP-K002405/2020|EPI ISL 515769|B.1.1.273|South Africa|2020-07-27	0.0003697454	Africa
Africa|hCoV-19/Egypt/CUNCI-HGC4I004/2020|EPI ISL 479700|B.1.1.296|Egypt|2020-06-02	Africa|hCoV-19/South Africa/KRISP-K002405/2020|EPI ISL 515769|B.1.1.273|South Africa|2020-07-27	0.0002688624	Africa
Africa|hCoV-19/Egypt/CUNCI-HGC4I015/2020|EPI ISL 479728|B.1.1.123|Egypt|2020-06-02	Africa|hCoV-19/South Africa/KRISP-K002405/2020|EPI ISL 515769|B.1.1.273|South Africa|2020-07-27	0.0003025331	Africa
Africa|hCoV-19/Egypt/CUNCI-HGC4I022/2020|EPI ISL 479705|B.1.1|Egypt|2020-06-02	Africa|hCoV-19/South Africa/KRISP-K002405/2020|EPI ISL 515769|B.1.1.273|South Africa|2020-07-27	0.0004033668	Africa
Africa|hCoV-19/Egypt/CUNCI-HGC4I023/2020|EPI ISL 479729|B.1.1.247|Egypt|2020-06-02	Africa|hCoV-19/South Africa/KRISP-K002405/2020|EPI ISL 515769|B.1.1.273|South Africa|2020-07-27	0.0002353131	Africa
Africa|hCoV-19/Egypt/CUNCI-HGC4I025/2020|EPI ISL 479706|B.1.255|Egypt|2020-06-02	Africa|hCoV-19/South Africa/KRISP-K002405/2020|EPI ISL 515769|B.1.1.273|South Africa|2020-07-27	0.0004369851	Africa
Africa|hCoV-19/Egypt/CUNCI-HGC4I026/2020|EPI ISL 479702|B.1|Egypt|2020-06-02	Africa|hCoV-19/South Africa/KRISP-K002405/2020|EPI ISL 515769|B.1.1.273|South Africa|2020-07-27	0.0005047039	Africa
Africa|hCoV-19/Egypt/CUNCI-HGC4I029/2020|EPI ISL 479701|B.1.1.1|Egypt|2020-06-02	Africa|hCoV-19/South Africa/KRISP-K002405/2020|EPI ISL 515769|B.1.1.273|South Africa|2020-07-27	0.0004369852	Africa
Africa|hCoV-19/Egypt/CUNCI-HGC4I030/2020|EPI ISL 479703|B.1|Egypt|2020-06-02	Africa|hCoV-19/South Africa/KRISP-K002405/2020|EPI ISL 515769|B.1.1.273|South Africa|2020-07-27	0.0004369720	Africa
Africa|hCoV-19/Egypt/CUNCI-HGC4I031/2020|EPI ISL 479707|B.1.1.1|Egypt|2020-06-02	Africa|hCoV-19/South Africa/KRISP-K002405/2020|EPI ISL 515769|B.1.1.273|South Africa|2020-07-27	0.0005042221	Africa
Africa|hCoV-19/Egypt/CUNCI-HGC4I032/2020|EPI ISL 479709|B.1.1|Egypt|2020-06-02	Africa|hCoV-19/South Africa/KRISP-K002405/2020|EPI ISL 515769|B.1.1.273|South Africa|2020-07-27	0.0002690975	Africa
Africa|hCoV-19/Egypt/CUNCI-HGC4I033/2020|EPI ISL 479704|B.1|Egypt|2020-06-02	Africa|hCoV-19/South Africa/KRISP-K002405/2020|EPI ISL 515769|B.1.1.273|South Africa|2020-07-27	0.0003361752	Africa
Africa|hCoV-19/Egypt/CUNCI-HGC4I034/2020|EPI ISL 479708|B.1.255|Egypt|2020-06-02	Africa|hCoV-19/South Africa/KRISP-K002405/2020|EPI ISL 515769|B.1.1.273|South Africa|2020-07-27	0.0003024804	Africa
Africa|hCoV-19/Egypt/CUNCI-HGC5I001/2020|EPI ISL 479710|B.1.1|Egypt|2020-06-02	Africa|hCoV-19/South Africa/KRISP-K002405/2020|EPI ISL 515769|B.1.1.273|South Africa|2020-07-27	0.0001344673	Africa
Africa|hCoV-19/Egypt/CUNCI-HGC5I003/2020|EPI ISL 479711|B.1|Egypt|2020-06-02	Africa|hCoV-19/South Africa/KRISP-K002405/2020|EPI ISL 515769|B.1.1.273|South Africa|2020-07-27	0.0003025139	Africa
Africa|hCoV-19/Egypt/CUNCI-HGC5I010/2020|EPI ISL 479730|B.1.1|Egypt|2020-06-02	Africa|hCoV-19/South Africa/KRISP-K002405/2020|EPI ISL 515769|B.1.1.273|South Africa|2020-07-27	0.0002017092	Africa
Africa|hCoV-19/Egypt/CUNCI-HGC5I011/2020|EPI ISL 479712|B.1.1|Egypt|2020-06-02	Africa|hCoV-19/South Africa/KRISP-K002405/2020|EPI ISL 515769|B.1.1.273|South Africa|2020-07-27	0.0001344493	Africa
Africa|hCoV-19/Egypt/CUNCI-HGC5I012/2020|EPI ISL 479713|B.1.1|Egypt|2020-06-02	Africa|hCoV-19/South Africa/KRISP-K002405/2020|EPI ISL 515769|B.1.1.273|South Africa|2020-07-27	0.0001680198	Africa
Africa|hCoV-19/Egypt/CUNCI-HGC5I014/2020|EPI ISL 479714|B.1.255|Egypt|2020-06-02	Africa|hCoV-19/South Africa/KRISP-K002405/2020|EPI ISL 515769|B.1.1.273|South Africa|2020-07-27	0.0004369998	Africa
Africa|hCoV-19/Egypt/CUNCI-HGC5I015/2020|EPI ISL 475722|B.1.255|Egypt|2020-05-02	Africa|hCoV-19/South Africa/KRISP-K002405/2020|EPI ISL 515769|B.1.1.273|South Africa|2020-07-27	0.0005044882	Africa
Africa|hCoV-19/Egypt/CUNCI-HGC5I016/2020|EPI ISL 479731|B.1|Egypt|2020-06-02	Africa|hCoV-19/South Africa/KRISP-K002405/2020|EPI ISL 515769|B.1.1.273|South Africa|2020-07-27	0.0003361492	Africa
Africa|hCoV-19/Egypt/CUNCI-HGC5I022/2020|EPI ISL 479715|B.1.1|Egypt|2020-06-02	Africa|hCoV-19/South Africa/KRISP-K002405/2020|EPI ISL 515769|B.1.1.273|South Africa|2020-07-27	0.0002016346	Africa
Africa|hCoV-19/Egypt/CUNCI-HGC5I025/2020|EPI ISL 479716|A|Egypt|2020-06-02	Africa|hCoV-19/South Africa/KRISP-K002405/2020|EPI ISL 515769|B.1.1.273|South Africa|2020-07-27	0.0002694337	Africa
Africa|hCoV-19/Egypt/CUNCI-HGC5I026/2020|EPI ISL 479735|B.1.5|Egypt|2020-06-02	Africa|hCoV-19/South Africa/KRISP-K002405/2020|EPI ISL 515769|B.1.1.273|South Africa|2020-07-27	0.0004371951	Africa
Africa|hCoV-19/Egypt/CUNCI-HGC5I029/2020|EPI ISL 479734|B.1|Egypt|2020-06-02	Africa|hCoV-19/South Africa/KRISP-K002405/2020|EPI ISL 515769|B.1.1.273|South Africa|2020-07-27	0.0003361978	Africa
Africa|hCoV-19/Egypt/CUNCI-HGC5I030/2020|EPI ISL 479721|B.1.5|Egypt|2020-06-02	Africa|hCoV-19/South Africa/KRISP-K002405/2020|EPI ISL 515769|B.1.1.273|South Africa|2020-07-27	0.0002353139	Africa
Africa|hCoV-19/Egypt/CUNCI-HGC5I033/2020|EPI ISL 479717|B.1.5|Egypt|2020-06-02	Africa|hCoV-19/South Africa/KRISP-K002405/2020|EPI ISL 515769|B.1.1.273|South Africa|2020-07-27	0.0002017159	Africa
Africa|hCoV-19/Egypt/CUNCI-HGC5I034/2020|EPI ISL 479720|B.1.5|Egypt|2020-06-02	Africa|hCoV-19/South Africa/KRISP-K002405/2020|EPI ISL 515769|B.1.1.273|South Africa|2020-07-27	0.0002688777	Africa
Africa|hCoV-19/Egypt/CUNCI-HGC6I002/2020|EPI ISL 479719|B.1.1.1|Egypt|2020-06-02	Africa|hCoV-19/South Africa/KRISP-K002405/2020|EPI ISL 515769|B.1.1.273|South Africa|2020-07-27	0.0004033357	Africa
Africa|hCoV-19/Egypt/CUNCI-HGC6I003/2020|EPI ISL 479718|B.1.5|Egypt|2020-06-02	Africa|hCoV-19/South Africa/KRISP-K002405/2020|EPI ISL 515769|B.1.1.273|South Africa|2020-07-27	0.0003361446	Africa
Africa|hCoV-19/Egypt/CUNCI-HGC6I007/2020|EPI ISL 479722|B.1|Egypt|2020-06-02	Africa|hCoV-19/South Africa/KRISP-K002405/2020|EPI ISL 515769|B.1.1.273|South Africa|2020-07-27	0.0002689601	Africa
Africa|hCoV-19/Egypt/CUNCI-HGC6I010/2020|EPI ISL 478672|B.1|Egypt|2020-06-02	Africa|hCoV-19/South Africa/KRISP-K002405/2020|EPI ISL 515769|B.1.1.273|South Africa|2020-07-27	0.0004369514	Africa
Africa|hCoV-19/Egypt/CUNCI-HGC6I011/2020|EPI ISL 479727|A|Egypt|2020-06-02	Africa|hCoV-19/South Africa/KRISP-K002405/2020|EPI ISL 515769|B.1.1.273|South Africa|2020-07-27	0.0007734060	Africa
Africa|hCoV-19/Egypt/CUNCI-HGC6I015/2020|EPI ISL 479725|B.1.1|Egypt|2020-06-02	Africa|hCoV-19/South Africa/KRISP-K002405/2020|EPI ISL 515769|B.1.1.273|South Africa|2020-07-27	0.0003024571	Africa
Africa|hCoV-19/Egypt/CUNCI-HGC6I016/2020|EPI ISL 475723|B.1.247|Egypt|2020-06-02	Africa|hCoV-19/South Africa/KRISP-K002405/2020|EPI ISL 515769|B.1.1.273|South Africa|2020-07-27	0.0005383200	Africa
Africa|hCoV-19/Egypt/CUNCI-HGC6I024/2020|EPI ISL 479732|B.1.1.247|Egypt|2020-06-02	Africa|hCoV-19/South Africa/KRISP-K002405/2020|EPI ISL 515769|B.1.1.273|South Africa|2020-07-27	0.0002691672	Africa
Africa|hCoV-19/Egypt/CUNCI-HGC6I026/2020|EPI ISL 479724|B.1.1.1|Egypt|2020-06-02	Africa|hCoV-19/South Africa/KRISP-K002405/2020|EPI ISL 515769|B.1.1.273|South Africa|2020-07-27	0.0004369558	Africa
Africa|hCoV-19/Egypt/CUNCI-HGC6I029/2020|EPI ISL 477161|B.1.255|Egypt|2020-06-02	Africa|hCoV-19/South Africa/KRISP-K002405/2020|EPI ISL 515769|B.1.1.273|South Africa|2020-07-27	0.0004369705	Africa
Africa|hCoV-19/Egypt/CUNCI-HGC6I031/2020|EPI ISL 475724|B.1.1.1|Egypt|2020-06-02	Africa|hCoV-19/South Africa/KRISP-K002405/2020|EPI ISL 515769|B.1.1.273|South Africa|2020-07-27	0.0004035838	Africa
Africa|hCoV-19/Egypt/CUNCI-HGC6I032/2020|EPI ISL 479733|B.1.1.1|Egypt|2020-06-02	Africa|hCoV-19/South Africa/KRISP-K002405/2020|EPI ISL 515769|B.1.1.273|South Africa|2020-07-27	0.0004033899	Africa
Africa|hCoV-19/Egypt/CUNCI-HGC6I033/2020|EPI ISL 479723|B.1.1.1|Egypt|2020-06-02	Africa|hCoV-19/South Africa/KRISP-K002405/2020|EPI ISL 515769|B.1.1.273|South Africa|2020-07-27	0.0004033723	Africa
Africa|hCoV-19/Egypt/CUNCI-HGC7I01/2020|EPI ISL 529141|B.1|Egypt|2020-07-19	Africa|hCoV-19/South Africa/KRISP-K002405/2020|EPI ISL 515769|B.1.1.273|South Africa|2020-07-27	0.0004706610	Africa
Africa|hCoV-19/Egypt/CUNCI-HGC7I02/2020|EPI ISL 529142|A|Egypt|2020-07-19	Africa|hCoV-19/South Africa/KRISP-K002405/2020|EPI ISL 515769|B.1.1.273|South Africa|2020-07-27	0.0007398143	Africa
Africa|hCoV-19/Egypt/CUNCI-HGC7I07/2020|EPI ISL 529145|B.1|Egypt|2020-07-19	Africa|hCoV-19/South Africa/KRISP-K002405/2020|EPI ISL 515769|B.1.1.273|South Africa|2020-07-27	0.0004370439	Africa
Africa|hCoV-19/Egypt/EGY-020/2020|EPI ISL 526975|B.1|Egypt|2020-08-14	Africa|hCoV-19/South Africa/KRISP-K002405/2020|EPI ISL 515769|B.1.1.273|South Africa|2020-07-27	0.0004369807	Africa
Africa|hCoV-19/Egypt/EGY-041/2020|EPI ISL 526997|B.1|Egypt|2020-08-22	Africa|hCoV-19/South Africa/KRISP-K002405/2020|EPI ISL 515769|B.1.1.273|South Africa|2020-07-27	0.0004369807	Africa
Africa|hCoV-19/Egypt/EGY-S031/2020|EPI ISL 526986|B.1|Egypt|2020-08-17	Africa|hCoV-19/South Africa/KRISP-K002405/2020|EPI ISL 515769|B.1.1.273|South Africa|2020-07-27	0.0004369807	Africa
Africa|hCoV-19/Egypt/HCoV2-Egy-002/2020|EPI ISL 510532|B.1|Egypt|2020-06-02	Africa|hCoV-19/South Africa/KRISP-K002405/2020|EPI ISL 515769|B.1.1.273|South Africa|2020-07-27	0.0004369807	Africa
Africa|hCoV-19/Egypt/MASRI-005/2020|EPI ISL 482759|B.1|Egypt|2020-04-30	Africa|hCoV-19/South Africa/KRISP-K002405/2020|EPI ISL 515769|B.1.1.273|South Africa|2020-07-27	0.0003024743	Africa
Africa|hCoV-19/Egypt/MASRI-007/2020|EPI ISL 482760|B.1|Egypt|2020-04-28	Africa|hCoV-19/South Africa/KRISP-K002405/2020|EPI ISL 515769|B.1.1.273|South Africa|2020-07-27	0.0003699493	Africa
Africa|hCoV-19/Egypt/MASRI-008/2020|EPI ISL 482761|B.1|Egypt|2020-04-30	Africa|hCoV-19/South Africa/KRISP-K002405/2020|EPI ISL 515769|B.1.1.273|South Africa|2020-07-27	0.0003042871	Africa
Africa|hCoV-19/Egypt/MASRI-009/2020|EPI ISL 483035|A|Egypt|2020-04-30	Africa|hCoV-19/South Africa/KRISP-K002405/2020|EPI ISL 515769|B.1.1.273|South Africa|2020-07-27	0.0006051420	Africa
Africa|hCoV-19/Egypt/MASRI-011/2020|EPI ISL 482762|B.1|Egypt|2020-05-05	Africa|hCoV-19/South Africa/KRISP-K002405/2020|EPI ISL 515769|B.1.1.273|South Africa|2020-07-27	0.0003697877	Africa
Africa|hCoV-19/Egypt/MASRI-012/2020|EPI ISL 482763|B.1|Egypt|2020-05-05	Africa|hCoV-19/South Africa/KRISP-K002405/2020|EPI ISL 515769|B.1.1.273|South Africa|2020-07-27	0.0002688606	Africa
Africa|hCoV-19/Egypt/MASRI-014/2020|EPI ISL 482765|B.1|Egypt|2020-04-30	Africa|hCoV-19/South Africa/KRISP-K002405/2020|EPI ISL 515769|B.1.1.273|South Africa|2020-07-27	0.0005043187	Africa
Africa|hCoV-19/Egypt/MASRI-015/2020|EPI ISL 482766|B.1.36|Egypt|2020-05-11	Africa|hCoV-19/South Africa/KRISP-K002405/2020|EPI ISL 515769|B.1.1.273|South Africa|2020-07-27	0.0005715074	Africa
Africa|hCoV-19/Egypt/MASRI-016/2020|EPI ISL 482767|B.1|Egypt|2020-05-11	Africa|hCoV-19/South Africa/KRISP-K002405/2020|EPI ISL 515769|B.1.1.273|South Africa|2020-07-27	0.0005046580	Africa
Africa|hCoV-19/Egypt/MASRI-018/2020|EPI ISL 483036|A|Egypt|2020-05-10	Africa|hCoV-19/South Africa/KRISP-K002405/2020|EPI ISL 515769|B.1.1.273|South Africa|2020-07-27	0.0007449480	Africa
Africa|hCoV-19/Egypt/MASRI-020/2020|EPI ISL 483037|B.1|Egypt|2020-05-13	Africa|hCoV-19/South Africa/KRISP-K002405/2020|EPI ISL 515769|B.1.1.273|South Africa|2020-07-27	0.0005773947	Africa
Africa|hCoV-19/Egypt/MASRI-022/2020|EPI ISL 482768|B.1.255|Egypt|2020-05-13	Africa|hCoV-19/South Africa/KRISP-K002405/2020|EPI ISL 515769|B.1.1.273|South Africa|2020-07-27	0.0005050345	Africa
Africa|hCoV-19/Egypt/MASRI-023/2020|EPI ISL 482769|B.1|Egypt|2020-05-11	Africa|hCoV-19/South Africa/KRISP-K002405/2020|EPI ISL 515769|B.1.1.273|South Africa|2020-07-27	0.0003028192	Africa
Africa|hCoV-19/Egypt/MASRI-024/2020|EPI ISL 482770|B.1|Egypt|2020-05-11	Africa|hCoV-19/South Africa/KRISP-K002405/2020|EPI ISL 515769|B.1.1.273|South Africa|2020-07-27	0.0003697256	Africa
Africa|hCoV-19/Egypt/MASRI-025/2020|EPI ISL 482771|B.1|Egypt|2020-05-10	Africa|hCoV-19/South Africa/KRISP-K002405/2020|EPI ISL 515769|B.1.1.273|South Africa|2020-07-27	0.0005044594	Africa
Africa|hCoV-19/Egypt/MASRI-026/2020|EPI ISL 482772|B.1|Egypt|2020-05-10	Africa|hCoV-19/South Africa/KRISP-K002405/2020|EPI ISL 515769|B.1.1.273|South Africa|2020-07-27	0.0004370482	Africa
Africa|hCoV-19/Egypt/MASRI-027/2020|EPI ISL 482773|B.1.1.123|Egypt|2020-05-08	Africa|hCoV-19/South Africa/KRISP-K002405/2020|EPI ISL 515769|B.1.1.273|South Africa|2020-07-27	0.0002357307	Africa
Africa|hCoV-19/Egypt/MASRI-028/2020|EPI ISL 483038|B.1|Egypt|2020-05-13	Africa|hCoV-19/South Africa/KRISP-K002405/2020|EPI ISL 515769|B.1.1.273|South Africa|2020-07-27	0.0004369765	Africa
Africa|hCoV-19/Egypt/MASRI-029/2020|EPI ISL 482774|B.1|Egypt|2020-05-13	Africa|hCoV-19/South Africa/KRISP-K002405/2020|EPI ISL 515769|B.1.1.273|South Africa|2020-07-27	0.0003697380	Africa
Africa|hCoV-19/Egypt/MASRI-10/2020|EPI ISL 475752|B.1.255|Egypt|2020-05	Africa|hCoV-19/South Africa/KRISP-K002405/2020|EPI ISL 515769|B.1.1.273|South Africa|2020-07-27	0.0004707401	Africa
Africa|hCoV-19/Egypt/MASRI-11/2020|EPI ISL 475753|B.1.36|Egypt|2020-05	Africa|hCoV-19/South Africa/KRISP-K002405/2020|EPI ISL 515769|B.1.1.273|South Africa|2020-07-27	0.0006051317	Africa
Africa|hCoV-19/Egypt/MASRI-14/2020|EPI ISL 475749|B.1|Egypt|2020-05	Africa|hCoV-19/South Africa/KRISP-K002405/2020|EPI ISL 515769|B.1.1.273|South Africa|2020-07-27	0.0003361187	Africa
Africa|hCoV-19/Egypt/MASRI-15/2020|EPI ISL 475750|B.1.1|Egypt|2020-05	Africa|hCoV-19/South Africa/KRISP-K002405/2020|EPI ISL 515769|B.1.1.273|South Africa|2020-07-27	0.0004735981	Africa
Africa|hCoV-19/Egypt/MASRI-2/2020|EPI ISL 475745|B.1|Egypt|2020-05	Africa|hCoV-19/South Africa/KRISP-K002405/2020|EPI ISL 515769|B.1.1.273|South Africa|2020-07-27	0.0003697130	Africa
Africa|hCoV-19/Egypt/MASRI-3/2020|EPI ISL 475746|A|Egypt|2020-05	Africa|hCoV-19/South Africa/KRISP-K002405/2020|EPI ISL 515769|B.1.1.273|South Africa|2020-07-27	0.0006388146	Africa
Africa|hCoV-19/Egypt/MASRI-6/2020|EPI ISL 475747|B.1.255|Egypt|2020-05	Africa|hCoV-19/South Africa/KRISP-K002405/2020|EPI ISL 515769|B.1.1.273|South Africa|2020-07-27	0.0003697132	Africa
Africa|hCoV-19/Egypt/MASRI-9/2020|EPI ISL 475751|B.1.1.1|Egypt|2020-05	Africa|hCoV-19/South Africa/KRISP-K002405/2020|EPI ISL 515769|B.1.1.273|South Africa|2020-07-27	0.0005379871	Africa
Africa|hCoV-19/Egypt/NRC-01/2020|EPI ISL 430820|B.1|Egypt|2020-03-18	Africa|hCoV-19/South Africa/KRISP-K002405/2020|EPI ISL 515769|B.1.1.273|South Africa|2020-07-27	0.0003374615	Africa
Africa|hCoV-19/Egypt/NRC-03/2020|EPI ISL 430819|B.1.246|Egypt|2020-03-18	Africa|hCoV-19/South Africa/KRISP-K002405/2020|EPI ISL 515769|B.1.1.273|South Africa|2020-07-27	0.0003709634	Africa
Africa|hCoV-19/Gabon/ITM-K011/2020|EPI ISL 539573|A|Gabon|2020-03-22	Africa|hCoV-19/South Africa/KRISP-K002405/2020|EPI ISL 515769|B.1.1.273|South Africa|2020-07-27	0.0005714980	Africa
Africa|hCoV-19/Gabon/ITM-K023/2020|EPI ISL 539574|B.1.178|Gabon|2020-03-27	Africa|hCoV-19/South Africa/KRISP-K002405/2020|EPI ISL 515769|B.1.1.273|South Africa|2020-07-27	0.0003360894	Africa
Africa|hCoV-19/Gabon/ITM-K027/2020|EPI ISL 539575|A|Gabon|2020-03-27	Africa|hCoV-19/South Africa/KRISP-K002405/2020|EPI ISL 515769|B.1.1.273|South Africa|2020-07-27	0.0005714846	Africa
Africa|hCoV-19/Gabon/ITM-K028/2020|EPI ISL 539576|B.1.292|Gabon|2020-03-27	Africa|hCoV-19/South Africa/KRISP-K002405/2020|EPI ISL 515769|B.1.1.273|South Africa|2020-07-27	0.0003360961	Africa
Africa|hCoV-19/Gambia/0214/2020|EPI ISL 471158|B.1|Gambia|2020-03-29	Africa|hCoV-19/South Africa/KRISP-K002405/2020|EPI ISL 515769|B.1.1.273|South Africa|2020-07-27	0.0003029811	Africa
Africa|hCoV-19/Gambia/0268/2020|EPI ISL 471159|B.1.1|Gambia|2020-03-21	Africa|hCoV-19/South Africa/KRISP-K002405/2020|EPI ISL 515769|B.1.1.273|South Africa|2020-07-27	0.0001696402	Africa
Africa|hCoV-19/Gambia/0278/2020|EPI ISL 471160|B.1.1|Gambia|2020-03-20	Africa|hCoV-19/South Africa/KRISP-K002405/2020|EPI ISL 515769|B.1.1.273|South Africa|2020-07-27	0.0001698879	Africa
Africa|hCoV-19/Gambia/0528/2020|EPI ISL 471161|B.1.1.293|Gambia|2020-04-30	Africa|hCoV-19/South Africa/KRISP-K002405/2020|EPI ISL 515769|B.1.1.273|South Africa|2020-07-27	0.0002067778	Africa
Africa|hCoV-19/Gambia/0531/2020|EPI ISL 471162|B.1.1.293|Gambia|2020-04-30	Africa|hCoV-19/South Africa/KRISP-K002405/2020|EPI ISL 515769|B.1.1.273|South Africa|2020-07-27	0.0002067922	Africa
Africa|hCoV-19/Gambia/0536/2020|EPI ISL 471163|B.1.1.293|Gambia|2020-04-30	Africa|hCoV-19/South Africa/KRISP-K002405/2020|EPI ISL 515769|B.1.1.273|South Africa|2020-07-27	0.0002016231	Africa
Africa|hCoV-19/Gambia/0547/2020|EPI ISL 471164|B.1.1.293|Gambia|2020-04-30	Africa|hCoV-19/South Africa/KRISP-K002405/2020|EPI ISL 515769|B.1.1.273|South Africa|2020-07-27	0.0002019420	Africa
Africa|hCoV-19/Gambia/0548/2020|EPI ISL 471165|B.1.5|Gambia|2020-04-30	Africa|hCoV-19/South Africa/KRISP-K002405/2020|EPI ISL 515769|B.1.1.273|South Africa|2020-07-27	0.0001738992	Africa
Africa|hCoV-19/Gambia/1090/2020|EPI ISL 471166|B.1.1|Gambia|2020-05-04	Africa|hCoV-19/South Africa/KRISP-K002405/2020|EPI ISL 515769|B.1.1.273|South Africa|2020-07-27	0.0002371439	Africa
Africa|hCoV-19/Gambia/1094/2020|EPI ISL 471167|B.1.1.293|Gambia|2020-05-04	Africa|hCoV-19/South Africa/KRISP-K002405/2020|EPI ISL 515769|B.1.1.273|South Africa|2020-07-27	0.0002016231	Africa
Africa|hCoV-19/Gambia/1251/2020|EPI ISL 471168|B.1.1.293|Gambia|2020-05-07	Africa|hCoV-19/South Africa/KRISP-K002405/2020|EPI ISL 515769|B.1.1.273|South Africa|2020-07-27	0.0002067779	Africa
Africa|hCoV-19/Gambia/1264/2020|EPI ISL 471169|B.1.1|Gambia|2020-05-07	Africa|hCoV-19/South Africa/KRISP-K002405/2020|EPI ISL 515769|B.1.1.273|South Africa|2020-07-27	0.0001694103	Africa
Africa|hCoV-19/Gambia/1271/2020|EPI ISL 471170|B.1.1|Gambia|2020-05-07	Africa|hCoV-19/South Africa/KRISP-K002405/2020|EPI ISL 515769|B.1.1.273|South Africa|2020-07-27	0.0001696286	Africa
Africa|hCoV-19/Gambia/1277/2020|EPI ISL 471171|B.1.1.293|Gambia|2020-05-07	Africa|hCoV-19/South Africa/KRISP-K002405/2020|EPI ISL 515769|B.1.1.273|South Africa|2020-07-27	0.0002016231	Africa
Africa|hCoV-19/Gambia/3668/2020|EPI ISL 560992|B.1.5.12|Gambia|2020-07-30	Africa|hCoV-19/South Africa/KRISP-K002405/2020|EPI ISL 515769|B.1.1.273|South Africa|2020-07-27	0.0005079644	Africa
Africa|hCoV-19/Gambia/3670/2020|EPI ISL 560993|B.1.5.12|Gambia|2020-07-30	Africa|hCoV-19/South Africa/KRISP-K002405/2020|EPI ISL 515769|B.1.1.273|South Africa|2020-07-27	0.0005121259	Africa
Africa|hCoV-19/Gambia/3671/2020|EPI ISL 560994|B.1.1.293|Gambia|2020-07-30	Africa|hCoV-19/South Africa/KRISP-K002405/2020|EPI ISL 515769|B.1.1.273|South Africa|2020-07-27	0.0002708528	Africa
Africa|hCoV-19/Gambia/3673/2020|EPI ISL 560995|B.1.5|Gambia|2020-07-30	Africa|hCoV-19/South Africa/KRISP-K002405/2020|EPI ISL 515769|B.1.1.273|South Africa|2020-07-27	0.0002709041	Africa
Africa|hCoV-19/Gambia/3676/2020|EPI ISL 560996|B.1.5|Gambia|2020-07-30	Africa|hCoV-19/South Africa/KRISP-K002405/2020|EPI ISL 515769|B.1.1.273|South Africa|2020-07-27	0.0002757761	Africa
Africa|hCoV-19/Gambia/3678/2020|EPI ISL 560997|B.1.292|Gambia|2020-07-30	Africa|hCoV-19/South Africa/KRISP-K002405/2020|EPI ISL 515769|B.1.1.273|South Africa|2020-07-27	0.0003697256	Africa
Africa|hCoV-19/Gambia/3679/2020|EPI ISL 560998|B.1.5.12|Gambia|2020-07-30	Africa|hCoV-19/South Africa/KRISP-K002405/2020|EPI ISL 515769|B.1.1.273|South Africa|2020-07-27	0.0004438620	Africa
Africa|hCoV-19/Gambia/3680/2020|EPI ISL 560999|B.1.5|Gambia|2020-07-30	Africa|hCoV-19/South Africa/KRISP-K002405/2020|EPI ISL 515769|B.1.1.273|South Africa|2020-07-27	0.0002758807	Africa
Africa|hCoV-19/Gambia/3683/2020|EPI ISL 561000|B.1.292|Gambia|2020-07-30	Africa|hCoV-19/South Africa/KRISP-K002405/2020|EPI ISL 515769|B.1.1.273|South Africa|2020-07-27	0.0004033451	Africa
Africa|hCoV-19/Gambia/3703/2020|EPI ISL 561001|B.1.5.12|Gambia|2020-07-30	Africa|hCoV-19/South Africa/KRISP-K002405/2020|EPI ISL 515769|B.1.1.273|South Africa|2020-07-27	0.0004369764	Africa
Africa|hCoV-19/Gambia/3717/2020|EPI ISL 561002|B.1.5|Gambia|2020-07-30	Africa|hCoV-19/South Africa/KRISP-K002405/2020|EPI ISL 515769|B.1.1.273|South Africa|2020-07-27	0.0003072650	Africa
Africa|hCoV-19/Gambia/3724/2020|EPI ISL 561003|B.1.5.12|Gambia|2020-07-30	Africa|hCoV-19/South Africa/KRISP-K002405/2020|EPI ISL 515769|B.1.1.273|South Africa|2020-07-27	0.0004369764	Africa
Africa|hCoV-19/Gambia/3725/2020|EPI ISL 561004|B.1.1.293|Gambia|2020-07-30	Africa|hCoV-19/South Africa/KRISP-K002405/2020|EPI ISL 515769|B.1.1.273|South Africa|2020-07-27	0.0003360882	Africa
Africa|hCoV-19/Gambia/3728/2020|EPI ISL 561005|B.1.5|Gambia|2020-07-30	Africa|hCoV-19/South Africa/KRISP-K002405/2020|EPI ISL 515769|B.1.1.273|South Africa|2020-07-27	0.0002463162	Africa
Africa|hCoV-19/Gambia/3729/2020|EPI ISL 561006|B.1.5.12|Gambia|2020-07-30	Africa|hCoV-19/South Africa/KRISP-K002405/2020|EPI ISL 515769|B.1.1.273|South Africa|2020-07-27	0.0003697217	Africa
Africa|hCoV-19/Gambia/3732/2020|EPI ISL 561007|B.1.5|Gambia|2020-07-30	Africa|hCoV-19/South Africa/KRISP-K002405/2020|EPI ISL 515769|B.1.1.273|South Africa|2020-07-27	0.0003074854	Africa
Africa|hCoV-19/Gambia/3735/2020|EPI ISL 561008|B.1.5|Gambia|2020-07-30	Africa|hCoV-19/South Africa/KRISP-K002405/2020|EPI ISL 515769|B.1.1.273|South Africa|2020-07-27	0.0002412825	Africa
Africa|hCoV-19/Gambia/3737/2020|EPI ISL 561009|B.1.1.293|Gambia|2020-07-30	Africa|hCoV-19/South Africa/KRISP-K002405/2020|EPI ISL 515769|B.1.1.273|South Africa|2020-07-27	0.0003362577	Africa
Africa|hCoV-19/Gambia/3741/2020|EPI ISL 561010|B.1.5.12|Gambia|2020-07-30	Africa|hCoV-19/South Africa/KRISP-K002405/2020|EPI ISL 515769|B.1.1.273|South Africa|2020-07-27	0.0003755231	Africa
Africa|hCoV-19/Gambia/3743/2020|EPI ISL 561011|B.1.5.12|Gambia|2020-07-30	Africa|hCoV-19/South Africa/KRISP-K002405/2020|EPI ISL 515769|B.1.1.273|South Africa|2020-07-27	0.0005042426	Africa
Africa|hCoV-19/Gambia/3749/2020|EPI ISL 561012|B.1.5.12|Gambia|2020-07-30	Africa|hCoV-19/South Africa/KRISP-K002405/2020|EPI ISL 515769|B.1.1.273|South Africa|2020-07-27	0.0004369617	Africa
Africa|hCoV-19/Gambia/3761/2020|EPI ISL 561013|B.1.5.12|Gambia|2020-07-30	Africa|hCoV-19/South Africa/KRISP-K002405/2020|EPI ISL 515769|B.1.1.273|South Africa|2020-07-27	0.0004369617	Africa
Africa|hCoV-19/Gambia/3772/2020|EPI ISL 561025|B.1.5|Gambia|2020-07-30	Africa|hCoV-19/South Africa/KRISP-K002405/2020|EPI ISL 515769|B.1.1.273|South Africa|2020-07-27	0.0002788030	Africa
Africa|hCoV-19/Gambia/GC19-015/2020|EPI ISL 428855|B.1.1.8|Gambia|2020-03-17	Africa|hCoV-19/South Africa/KRISP-K002405/2020|EPI ISL 515769|B.1.1.273|South Africa|2020-07-27	0.0002016143	Africa
Africa|hCoV-19/Gambia/GC19-026/2020|EPI ISL 428856|B.6|Gambia|2020-03-21	Africa|hCoV-19/South Africa/KRISP-K002405/2020|EPI ISL 515769|B.1.1.273|South Africa|2020-07-27	0.0005378550	Africa
Africa|hCoV-19/Gambia/GC19-029/2020|EPI ISL 428857|B.1|Gambia|2020-04-20	Africa|hCoV-19/South Africa/KRISP-K002405/2020|EPI ISL 515769|B.1.1.273|South Africa|2020-07-27	0.0003361107	Africa
Africa|hCoV-19/Gambia/GC19-0479/2020|EPI ISL 561015|B.1.1.293|Gambia|2020-04-29	Africa|hCoV-19/South Africa/KRISP-K002405/2020|EPI ISL 515769|B.1.1.273|South Africa|2020-07-27	0.0002107495	Africa
Africa|hCoV-19/Gambia/GC19-0544/2020|EPI ISL 561016|B.1.5|Gambia|2020-05-01	Africa|hCoV-19/South Africa/KRISP-K002405/2020|EPI ISL 515769|B.1.1.273|South Africa|2020-07-27	0.0001748580	Africa
Africa|hCoV-19/Gambia/GC19-1385/2020|EPI ISL 561018|B.1.5|Gambia|2020-05-12	Africa|hCoV-19/South Africa/KRISP-K002405/2020|EPI ISL 515769|B.1.1.273|South Africa|2020-07-27	0.0001767678	Africa
Africa|hCoV-19/Gambia/GC19-1503/2020|EPI ISL 561021|B.1.1|Gambia|2020-05-14	Africa|hCoV-19/South Africa/KRISP-K002405/2020|EPI ISL 515769|B.1.1.273|South Africa|2020-07-27	0.0002688412	Africa
Africa|hCoV-19/Gambia/GC19-1527/2020|EPI ISL 561022|B.1.1.293|Gambia|2020-05-16	Africa|hCoV-19/South Africa/KRISP-K002405/2020|EPI ISL 515769|B.1.1.273|South Africa|2020-07-27	0.0002016434	Africa
Africa|hCoV-19/Gambia/GC19-1533/2020|EPI ISL 561023|B.1.1.264|Gambia|2020-05-16	Africa|hCoV-19/South Africa/KRISP-K002405/2020|EPI ISL 515769|B.1.1.273|South Africa|2020-07-27	0.0002089376	Africa
Africa|hCoV-19/Gambia/GC19-1572/2020|EPI ISL 561014|B.1.1|Gambia|2020-05-20	Africa|hCoV-19/South Africa/KRISP-K002405/2020|EPI ISL 515769|B.1.1.273|South Africa|2020-07-27	0.0001743174	Africa
Africa|hCoV-19/Gambia/GC19-1575/2020|EPI ISL 561026|B.1.1|Gambia|2020-05-20	Africa|hCoV-19/South Africa/KRISP-K002405/2020|EPI ISL 515769|B.1.1.273|South Africa|2020-07-27	0.0002776186	Africa
Africa|hCoV-19/Gambia/GC19-1606/2020|EPI ISL 561027|B.1.1|Gambia|2020-05-20	Africa|hCoV-19/South Africa/KRISP-K002405/2020|EPI ISL 515769|B.1.1.273|South Africa|2020-07-27	0.0002089446	Africa
Africa|hCoV-19/Gambia/GC19-1706/2020|EPI ISL 561028|B.1.5|Gambia|2020-05-22	Africa|hCoV-19/South Africa/KRISP-K002405/2020|EPI ISL 515769|B.1.1.273|South Africa|2020-07-27	0.0001749557	Africa
Africa|hCoV-19/Gambia/GC19-1814/2020|EPI ISL 561032|B.1.5|Gambia|2020-05-28	Africa|hCoV-19/South Africa/KRISP-K002405/2020|EPI ISL 515769|B.1.1.273|South Africa|2020-07-27	0.0001767051	Africa
Africa|hCoV-19/Gambia/GC19-1818/2020|EPI ISL 561034|B.1.1|Gambia|2020-05-28	Africa|hCoV-19/South Africa/KRISP-K002405/2020|EPI ISL 515769|B.1.1.273|South Africa|2020-07-27	0.0002688591	Africa
Africa|hCoV-19/Gambia/GC19-1983/2020|EPI ISL 561038|B.1.1|Gambia|2020-06-07	Africa|hCoV-19/South Africa/KRISP-K002405/2020|EPI ISL 515769|B.1.1.273|South Africa|2020-07-27	0.0002688507	Africa
Africa|hCoV-19/Gambia/GC19-2197/2020|EPI ISL 561040|B.1.292|Gambia|2020-06-26	Africa|hCoV-19/South Africa/KRISP-K002405/2020|EPI ISL 515769|B.1.1.273|South Africa|2020-07-27	0.0003727192	Africa
Africa|hCoV-19/Gambia/GC19-2427/2020|EPI ISL 561105|B.1.1.293|Gambia|2020-07-21	Africa|hCoV-19/South Africa/KRISP-K002405/2020|EPI ISL 515769|B.1.1.273|South Africa|2020-07-27	0.0003025241	Africa
Africa|hCoV-19/Gambia/GC19-2443/2020|EPI ISL 561106|B.1.5|Gambia|2020-07-21	Africa|hCoV-19/South Africa/KRISP-K002405/2020|EPI ISL 515769|B.1.1.273|South Africa|2020-07-27	0.0002475004	Africa
Africa|hCoV-19/Gambia/GC19-2450/2020|EPI ISL 561107|B.1.5.12|Gambia|2020-07-21	Africa|hCoV-19/South Africa/KRISP-K002405/2020|EPI ISL 515769|B.1.1.273|South Africa|2020-07-27	0.0004369821	Africa
Africa|hCoV-19/Gambia/GC19-2459/2020|EPI ISL 561108|B.1.1.293|Gambia|2020-07-21	Africa|hCoV-19/South Africa/KRISP-K002405/2020|EPI ISL 515769|B.1.1.273|South Africa|2020-07-27	0.0002710611	Africa
Africa|hCoV-19/Gambia/GC19-2469/2020|EPI ISL 561109|B.1.5|Gambia|2020-07-21	Africa|hCoV-19/South Africa/KRISP-K002405/2020|EPI ISL 515769|B.1.1.273|South Africa|2020-07-27	0.0002413074	Africa
Africa|hCoV-19/Gambia/GC19-2473/2020|EPI ISL 561110|B.1.5.12|Gambia|2020-07-21	Africa|hCoV-19/South Africa/KRISP-K002405/2020|EPI ISL 515769|B.1.1.273|South Africa|2020-07-27	0.0004706263	Africa
Africa|hCoV-19/Gambia/GC19-2498/2020|EPI ISL 561111|B.1.292|Gambia|2020-07-21	Africa|hCoV-19/South Africa/KRISP-K002405/2020|EPI ISL 515769|B.1.1.273|South Africa|2020-07-27	0.0004033316	Africa
Africa|hCoV-19/Gambia/GC19-2525/2020|EPI ISL 561113|B.1.1.293|Gambia|2020-07-21	Africa|hCoV-19/South Africa/KRISP-K002405/2020|EPI ISL 515769|B.1.1.273|South Africa|2020-07-27	0.0002688480	Africa
Africa|hCoV-19/Gambia/GC19-2526/2020|EPI ISL 561114|B.1.5.12|Gambia|2020-07-21	Africa|hCoV-19/South Africa/KRISP-K002405/2020|EPI ISL 515769|B.1.1.273|South Africa|2020-07-27	0.0004706358	Africa
Africa|hCoV-19/Gambia/GC19-2629/2020|EPI ISL 561123|B.1.5.12|Gambia|2020-07-21	Africa|hCoV-19/South Africa/KRISP-K002405/2020|EPI ISL 515769|B.1.1.273|South Africa|2020-07-27	0.0004405356	Africa
Africa|hCoV-19/Gambia/GC19-2632/2020|EPI ISL 561124|B.1.5.12|Gambia|2020-07-21	Africa|hCoV-19/South Africa/KRISP-K002405/2020|EPI ISL 515769|B.1.1.273|South Africa|2020-07-27	0.0004402075	Africa
Africa|hCoV-19/Gambia/GC19-2638/2020|EPI ISL 561126|B.1.5.12|Gambia|2020-07-21	Africa|hCoV-19/South Africa/KRISP-K002405/2020|EPI ISL 515769|B.1.1.273|South Africa|2020-07-27	0.0004163201	Africa
Africa|hCoV-19/Gambia/GC19-2652/2020|EPI ISL 561128|B.1.5.12|Gambia|2020-07-21	Africa|hCoV-19/South Africa/KRISP-K002405/2020|EPI ISL 515769|B.1.1.273|South Africa|2020-07-27	0.0003362700	Africa
Africa|hCoV-19/Gambia/GC19-2654/2020|EPI ISL 561130|B.1.292|Gambia|2020-07-21	Africa|hCoV-19/South Africa/KRISP-K002405/2020|EPI ISL 515769|B.1.1.273|South Africa|2020-07-27	0.0004369954	Africa
Africa|hCoV-19/Gambia/GC19-2663/2020|EPI ISL 561133|B.1.1.293|Gambia|2020-07-21	Africa|hCoV-19/South Africa/KRISP-K002405/2020|EPI ISL 515769|B.1.1.273|South Africa|2020-07-27	0.0003024601	Africa
Africa|hCoV-19/Gambia/GC19-2707/2020|EPI ISL 561134|B.1.1.293|Gambia|2020-07-21	Africa|hCoV-19/South Africa/KRISP-K002405/2020|EPI ISL 515769|B.1.1.273|South Africa|2020-07-27	0.0003385878	Africa
Africa|hCoV-19/Gambia/GC19-2711/2020|EPI ISL 561135|B.1.5.12|Gambia|2020-07-21	Africa|hCoV-19/South Africa/KRISP-K002405/2020|EPI ISL 515769|B.1.1.273|South Africa|2020-07-27	0.0004033235	Africa
Africa|hCoV-19/Gambia/GC19-2730/2020|EPI ISL 561136|B.1.5.12|Gambia|2020-07-21	Africa|hCoV-19/South Africa/KRISP-K002405/2020|EPI ISL 515769|B.1.1.273|South Africa|2020-07-27	0.0005418724	Africa
Africa|hCoV-19/Gambia/GC19-2731/2020|EPI ISL 561137|B.1.1.293|Gambia|2020-07-21	Africa|hCoV-19/South Africa/KRISP-K002405/2020|EPI ISL 515769|B.1.1.273|South Africa|2020-07-27	0.0002688660	Africa
Africa|hCoV-19/Gambia/GC19-2828/2020|EPI ISL 561150|B.1.361|Gambia|2020-07-24	Africa|hCoV-19/South Africa/KRISP-K002405/2020|EPI ISL 515769|B.1.1.273|South Africa|2020-07-27	0.0004033762	Africa
Africa|hCoV-19/Gambia/GC19-2842/2020|EPI ISL 561151|B.1.1|Gambia|2020-07-24	Africa|hCoV-19/South Africa/KRISP-K002405/2020|EPI ISL 515769|B.1.1.273|South Africa|2020-07-27	0.0003360995	Africa
Africa|hCoV-19/Gambia/GC19-2898/2020|EPI ISL 561153|B.1.5.12|Gambia|2020-07-24	Africa|hCoV-19/South Africa/KRISP-K002405/2020|EPI ISL 515769|B.1.1.273|South Africa|2020-07-27	0.0004033506	Africa
Africa|hCoV-19/Gambia/GC19-2904/2020|EPI ISL 561154|B.1.1|Gambia|2020-07-24	Africa|hCoV-19/South Africa/KRISP-K002405/2020|EPI ISL 515769|B.1.1.273|South Africa|2020-07-27	0.0003360882	Africa
Africa|hCoV-19/Gambia/GC19-2947/2020|EPI ISL 561155|B.1.5.12|Gambia|2020-07-24	Africa|hCoV-19/South Africa/KRISP-K002405/2020|EPI ISL 515769|B.1.1.273|South Africa|2020-07-27	0.0004369617	Africa
Africa|hCoV-19/Gambia/GC19-2973/2020|EPI ISL 561156|B.1.1.293|Gambia|2020-07-24	Africa|hCoV-19/South Africa/KRISP-K002405/2020|EPI ISL 515769|B.1.1.273|South Africa|2020-07-27	0.0002352317	Africa
Africa|hCoV-19/Gambia/GC19-2977/2020|EPI ISL 561157|B.1.1.293|Gambia|2020-07-24	Africa|hCoV-19/South Africa/KRISP-K002405/2020|EPI ISL 515769|B.1.1.273|South Africa|2020-07-27	0.0002352396	Africa
Africa|hCoV-19/Gambia/GC19-2985/2020|EPI ISL 561158|B.1.5.12|Gambia|2020-07-24	Africa|hCoV-19/South Africa/KRISP-K002405/2020|EPI ISL 515769|B.1.1.273|South Africa|2020-07-27	0.0003360894	Africa
Africa|hCoV-19/Gambia/GC19-2991/2020|EPI ISL 561159|B.1.1|Gambia|2020-07-24	Africa|hCoV-19/South Africa/KRISP-K002405/2020|EPI ISL 515769|B.1.1.273|South Africa|2020-07-27	0.0003025139	Africa
Africa|hCoV-19/Gambia/GC19-3064/2020|EPI ISL 561160|B.1.1|Gambia|2020-07-25	Africa|hCoV-19/South Africa/KRISP-K002405/2020|EPI ISL 515769|B.1.1.273|South Africa|2020-07-27	0.0003361108	Africa
Africa|hCoV-19/Gambia/GC19-3065/2020|EPI ISL 561161|B.1.5.12|Gambia|2020-07-25	Africa|hCoV-19/South Africa/KRISP-K002405/2020|EPI ISL 515769|B.1.1.273|South Africa|2020-07-27	0.0004786212	Africa
Africa|hCoV-19/Gambia/GC19-3081/2020|EPI ISL 561162|B.1.1|Gambia|2020-07-25	Africa|hCoV-19/South Africa/KRISP-K002405/2020|EPI ISL 515769|B.1.1.273|South Africa|2020-07-27	0.0003360994	Africa
Africa|hCoV-19/Gambia/GC19-3085/2020|EPI ISL 561163|B.1.1.293|Gambia|2020-07-25	Africa|hCoV-19/South Africa/KRISP-K002405/2020|EPI ISL 515769|B.1.1.273|South Africa|2020-07-27	0.0002708830	Africa
Africa|hCoV-19/Gambia/GC19-3087/2020|EPI ISL 561041|B.1.292|Gambia|2020-07-25	Africa|hCoV-19/South Africa/KRISP-K002405/2020|EPI ISL 515769|B.1.1.273|South Africa|2020-07-27	0.0004369514	Africa
Africa|hCoV-19/Gambia/GC19-3099/2020|EPI ISL 561164|B.1.1.242|Gambia|2020-07-25	Africa|hCoV-19/South Africa/KRISP-K002405/2020|EPI ISL 515769|B.1.1.273|South Africa|2020-07-27	0.0003024642	Africa
Africa|hCoV-19/Gambia/GC19-3110/2020|EPI ISL 561165|B.1.1.293|Gambia|2020-07-25	Africa|hCoV-19/South Africa/KRISP-K002405/2020|EPI ISL 515769|B.1.1.273|South Africa|2020-07-27	0.0002688507	Africa
Africa|hCoV-19/Gambia/GC19-3112/2020|EPI ISL 561166|B.1|Gambia|2020-07-25	Africa|hCoV-19/South Africa/KRISP-K002405/2020|EPI ISL 515769|B.1.1.273|South Africa|2020-07-27	0.0005042138	Africa
Africa|hCoV-19/Gambia/GC19-3113/2020|EPI ISL 561167|B.1.1.293|Gambia|2020-07-25	Africa|hCoV-19/South Africa/KRISP-K002405/2020|EPI ISL 515769|B.1.1.273|South Africa|2020-07-27	0.0002352317	Africa
Africa|hCoV-19/Gambia/GC19-3114/2020|EPI ISL 561168|B.1.1|Gambia|2020-07-25	Africa|hCoV-19/South Africa/KRISP-K002405/2020|EPI ISL 515769|B.1.1.273|South Africa|2020-07-27	0.0003360882	Africa
Africa|hCoV-19/Gambia/GC19-3135/2020|EPI ISL 561169|B.1.5.12|Gambia|2020-07-27	Africa|hCoV-19/South Africa/KRISP-K002405/2020|EPI ISL 515769|B.1.1.273|South Africa|2020-07-27	0.0003385924	Africa
Africa|hCoV-19/Gambia/GC19-3140/2020|EPI ISL 561042|B.1.5.12|Gambia|2020-07-27	Africa|hCoV-19/South Africa/KRISP-K002405/2020|EPI ISL 515769|B.1.1.273|South Africa|2020-07-27	0.0005042746	Africa
Africa|hCoV-19/Gambia/GC19-3145/2020|EPI ISL 561170|B.1.1|Gambia|2020-07-27	Africa|hCoV-19/South Africa/KRISP-K002405/2020|EPI ISL 515769|B.1.1.273|South Africa|2020-07-27	0.0003360995	Africa
Africa|hCoV-19/Gambia/GC19-3146/2020|EPI ISL 561171|B.1.5.12|Gambia|2020-07-27	Africa|hCoV-19/South Africa/KRISP-K002405/2020|EPI ISL 515769|B.1.1.273|South Africa|2020-07-27	0.0003386991	Africa
Africa|hCoV-19/Gambia/GC19-3165/2020|EPI ISL 561043|B.1.1.293|Gambia|2020-07-27	Africa|hCoV-19/South Africa/KRISP-K002405/2020|EPI ISL 515769|B.1.1.273|South Africa|2020-07-27	0.0002352317	Africa
Africa|hCoV-19/Gambia/GC19-3166/2020|EPI ISL 561044|B.1.5.12|Gambia|2020-07-27	Africa|hCoV-19/South Africa/KRISP-K002405/2020|EPI ISL 515769|B.1.1.273|South Africa|2020-07-27	0.0003385810	Africa
Africa|hCoV-19/Gambia/GC19-3189/2020|EPI ISL 561045|B.1.5|Gambia|2020-07-27	Africa|hCoV-19/South Africa/KRISP-K002405/2020|EPI ISL 515769|B.1.1.273|South Africa|2020-07-27	0.0002393244	Africa
Africa|hCoV-19/Gambia/GC19-3192/2020|EPI ISL 561046|B.1.5|Gambia|2020-07-27	Africa|hCoV-19/South Africa/KRISP-K002405/2020|EPI ISL 515769|B.1.1.273|South Africa|2020-07-27	0.0002031677	Africa
Africa|hCoV-19/Gambia/GC19-3193/2020|EPI ISL 561047|B.1.5.12|Gambia|2020-07-27	Africa|hCoV-19/South Africa/KRISP-K002405/2020|EPI ISL 515769|B.1.1.273|South Africa|2020-07-27	0.0003385695	Africa
Africa|hCoV-19/Gambia/GC19-3208/2020|EPI ISL 561048|B.1.5.12|Gambia|2020-07-27	Africa|hCoV-19/South Africa/KRISP-K002405/2020|EPI ISL 515769|B.1.1.273|South Africa|2020-07-27	0.0004063687	Africa
Africa|hCoV-19/Gambia/GC19-3209/2020|EPI ISL 561049|B.1.5.12|Gambia|2020-07-27	Africa|hCoV-19/South Africa/KRISP-K002405/2020|EPI ISL 515769|B.1.1.273|South Africa|2020-07-27	0.0003047476	Africa
Africa|hCoV-19/Gambia/GC19-3210/2020|EPI ISL 561050|B.1.5.12|Gambia|2020-07-27	Africa|hCoV-19/South Africa/KRISP-K002405/2020|EPI ISL 515769|B.1.1.273|South Africa|2020-07-27	0.0003122270	Africa
Africa|hCoV-19/Gambia/GC19-3214/2020|EPI ISL 561051|B.1.1.293|Gambia|2020-07-27	Africa|hCoV-19/South Africa/KRISP-K002405/2020|EPI ISL 515769|B.1.1.273|South Africa|2020-07-27	0.0002370177	Africa
Africa|hCoV-19/Gambia/GC19-3219/2020|EPI ISL 561052|B.1.5.12|Gambia|2020-07-27	Africa|hCoV-19/South Africa/KRISP-K002405/2020|EPI ISL 515769|B.1.1.273|South Africa|2020-07-27	0.0003361345	Africa
Africa|hCoV-19/Gambia/GC19-3246/2020|EPI ISL 561053|B.1.5.12|Gambia|2020-07-27	Africa|hCoV-19/South Africa/KRISP-K002405/2020|EPI ISL 515769|B.1.1.273|South Africa|2020-07-27	0.0003386107	Africa
Africa|hCoV-19/Gambia/GC19-3255/2020|EPI ISL 561054|B.1.177|Gambia|2020-07-27	Africa|hCoV-19/South Africa/KRISP-K002405/2020|EPI ISL 515769|B.1.1.273|South Africa|2020-07-27	0.0001692996	Africa
Africa|hCoV-19/Gambia/GC19-3266/2020|EPI ISL 561055|B.1.5|Gambia|2020-07-27	Africa|hCoV-19/South Africa/KRISP-K002405/2020|EPI ISL 515769|B.1.1.273|South Africa|2020-07-27	0.0001354232	Africa
Africa|hCoV-19/Gambia/GC19-3267/2020|EPI ISL 561056|B.1.5.12|Gambia|2020-07-27	Africa|hCoV-19/South Africa/KRISP-K002405/2020|EPI ISL 515769|B.1.1.273|South Africa|2020-07-27	0.0002708840	Africa
Africa|hCoV-19/Gambia/GC19-3278/2020|EPI ISL 561058|B.1.5.12|Gambia|2020-07-27	Africa|hCoV-19/South Africa/KRISP-K002405/2020|EPI ISL 515769|B.1.1.273|South Africa|2020-07-27	0.0003047094	Africa
Africa|hCoV-19/Gambia/GC19-3301/2020|EPI ISL 561059|B.1.5.12|Gambia|2020-07-27	Africa|hCoV-19/South Africa/KRISP-K002405/2020|EPI ISL 515769|B.1.1.273|South Africa|2020-07-27	0.0003047404	Africa
Africa|hCoV-19/Gambia/GC19-3317/2020|EPI ISL 561060|B.1.5|Gambia|2020-07-27	Africa|hCoV-19/South Africa/KRISP-K002405/2020|EPI ISL 515769|B.1.1.273|South Africa|2020-07-27	0.0002016888	Africa
Africa|hCoV-19/Gambia/GC19-3323/2020|EPI ISL 561061|B.1.5|Gambia|2020-07-27	Africa|hCoV-19/South Africa/KRISP-K002405/2020|EPI ISL 515769|B.1.1.273|South Africa|2020-07-27	0.0001693071	Africa
Africa|hCoV-19/Gambia/GC19-3358/2020|EPI ISL 561062|B.1.1.293|Gambia|2020-07-27	Africa|hCoV-19/South Africa/KRISP-K002405/2020|EPI ISL 515769|B.1.1.273|South Africa|2020-07-27	0.0003360881	Africa
Africa|hCoV-19/Gambia/GC19-3365/2020|EPI ISL 561063|B.1.5.12|Gambia|2020-07-27	Africa|hCoV-19/South Africa/KRISP-K002405/2020|EPI ISL 515769|B.1.1.273|South Africa|2020-07-27	0.0003724756	Africa
Africa|hCoV-19/Gambia/GC19-3373/2020|EPI ISL 561064|B.1.5|Gambia|2020-07-27	Africa|hCoV-19/South Africa/KRISP-K002405/2020|EPI ISL 515769|B.1.1.273|South Africa|2020-07-27	0.0002370267	Africa
Africa|hCoV-19/Gambia/GC19-3374/2020|EPI ISL 561065|B.1.5.12|Gambia|2020-07-27	Africa|hCoV-19/South Africa/KRISP-K002405/2020|EPI ISL 515769|B.1.1.273|South Africa|2020-07-27	0.0003385809	Africa
Africa|hCoV-19/Gambia/GC19-3375/2020|EPI ISL 561066|B.1.5.12|Gambia|2020-07-27	Africa|hCoV-19/South Africa/KRISP-K002405/2020|EPI ISL 515769|B.1.1.273|South Africa|2020-07-27	0.0003047094	Africa
Africa|hCoV-19/Gambia/GC19-3380/2020|EPI ISL 561067|B.1.5.12|Gambia|2020-07-27	Africa|hCoV-19/South Africa/KRISP-K002405/2020|EPI ISL 515769|B.1.1.273|South Africa|2020-07-27	0.0003386039	Africa
Africa|hCoV-19/Gambia/GC19-3381/2020|EPI ISL 561068|B.1.5.12|Gambia|2020-07-27	Africa|hCoV-19/South Africa/KRISP-K002405/2020|EPI ISL 515769|B.1.1.273|South Africa|2020-07-27	0.0005042307	Africa
Africa|hCoV-19/Gambia/GC19-3396/2020|EPI ISL 561069|B.1.5.12|Gambia|2020-07-27	Africa|hCoV-19/South Africa/KRISP-K002405/2020|EPI ISL 515769|B.1.1.273|South Africa|2020-07-27	0.0004706058	Africa
Africa|hCoV-19/Gambia/GC19-3398/2020|EPI ISL 561070|B.1.1.242|Gambia|2020-07-27	Africa|hCoV-19/South Africa/KRISP-K002405/2020|EPI ISL 515769|B.1.1.273|South Africa|2020-07-27	0.0004033141	Africa
Africa|hCoV-19/Gambia/GC19-3399/2020|EPI ISL 561172|B.1.5|Gambia|2020-07-27	Africa|hCoV-19/South Africa/KRISP-K002405/2020|EPI ISL 515769|B.1.1.273|South Africa|2020-07-27	0.0002352894	Africa
Africa|hCoV-19/Gambia/GC19-3400/2020|EPI ISL 561173|B.1.5|Gambia|2020-07-27	Africa|hCoV-19/South Africa/KRISP-K002405/2020|EPI ISL 515769|B.1.1.273|South Africa|2020-07-27	0.0003025109	Africa
Africa|hCoV-19/Gambia/GC19-3407/2020|EPI ISL 561174|B.1.1.242|Gambia|2020-07-27	Africa|hCoV-19/South Africa/KRISP-K002405/2020|EPI ISL 515769|B.1.1.273|South Africa|2020-07-27	0.0002688878	Africa
Africa|hCoV-19/Gambia/GC19-3411/2020|EPI ISL 561175|B.1.5.12|Gambia|2020-07-27	Africa|hCoV-19/South Africa/KRISP-K002405/2020|EPI ISL 515769|B.1.1.273|South Africa|2020-07-27	0.0004097580	Africa
Africa|hCoV-19/Gambia/GC19-3418/2020|EPI ISL 561176|B.1.1.242|Gambia|2020-07-27	Africa|hCoV-19/South Africa/KRISP-K002405/2020|EPI ISL 515769|B.1.1.273|South Africa|2020-07-27	0.0003361041	Africa
Africa|hCoV-19/Gambia/GC19-3429/2020|EPI ISL 561178|B.1.5.12|Gambia|2020-07-27	Africa|hCoV-19/South Africa/KRISP-K002405/2020|EPI ISL 515769|B.1.1.273|South Africa|2020-07-27	0.0003360894	Africa
Africa|hCoV-19/Gambia/GC19-3432/2020|EPI ISL 561179|B.1.5.12|Gambia|2020-07-27	Africa|hCoV-19/South Africa/KRISP-K002405/2020|EPI ISL 515769|B.1.1.273|South Africa|2020-07-27	0.0005080365	Africa
Africa|hCoV-19/Gambia/GC19-3438/2020|EPI ISL 561180|B.1.5.12|Gambia|2020-07-27	Africa|hCoV-19/South Africa/KRISP-K002405/2020|EPI ISL 515769|B.1.1.273|South Africa|2020-07-27	0.0004706327	Africa
Africa|hCoV-19/Gambia/GC19-3445/2020|EPI ISL 561181|B.1.5.12|Gambia|2020-07-27	Africa|hCoV-19/South Africa/KRISP-K002405/2020|EPI ISL 515769|B.1.1.273|South Africa|2020-07-27	0.0005378570	Africa
Africa|hCoV-19/Gambia/GC19-3448/2020|EPI ISL 561183|B.1.5|Gambia|2020-07-27	Africa|hCoV-19/South Africa/KRISP-K002405/2020|EPI ISL 515769|B.1.1.273|South Africa|2020-07-27	0.0002734978	Africa
Africa|hCoV-19/Gambia/GC19-3497/2020|EPI ISL 561184|B.1.5.12|Gambia|2020-07-27	Africa|hCoV-19/South Africa/KRISP-K002405/2020|EPI ISL 515769|B.1.1.273|South Africa|2020-07-27	0.0004705742	Africa
Africa|hCoV-19/Gambia/GC19-3503/2020|EPI ISL 561186|B.1.5.12|Gambia|2020-07-27	Africa|hCoV-19/South Africa/KRISP-K002405/2020|EPI ISL 515769|B.1.1.273|South Africa|2020-07-27	0.0003755269	Africa
Africa|hCoV-19/Gambia/GC19-3504/2020|EPI ISL 561187|B.1.5.12|Gambia|2020-07-27	Africa|hCoV-19/South Africa/KRISP-K002405/2020|EPI ISL 515769|B.1.1.273|South Africa|2020-07-27	0.0004402224	Africa
Africa|hCoV-19/Gambia/GC19-3505/2020|EPI ISL 561188|B.1.5.12|Gambia|2020-07-27	Africa|hCoV-19/South Africa/KRISP-K002405/2020|EPI ISL 515769|B.1.1.273|South Africa|2020-07-27	0.0004033561	Africa
Africa|hCoV-19/Gambia/GC19-3529/2020|EPI ISL 561191|B.1.5.12|Gambia|2020-07-27	Africa|hCoV-19/South Africa/KRISP-K002405/2020|EPI ISL 515769|B.1.1.273|South Africa|2020-07-27	0.0004706169	Africa
Africa|hCoV-19/Gambia/GC19-3530/2020|EPI ISL 561192|B.1.5.12|Gambia|2020-07-27	Africa|hCoV-19/South Africa/KRISP-K002405/2020|EPI ISL 515769|B.1.1.273|South Africa|2020-07-27	0.0003447309	Africa
Africa|hCoV-19/Gambia/GC19-3533/2020|EPI ISL 561193|B.1.1.293|Gambia|2020-07-27	Africa|hCoV-19/South Africa/KRISP-K002405/2020|EPI ISL 515769|B.1.1.273|South Africa|2020-07-27	0.0002688751	Africa
Africa|hCoV-19/Gambia/GC19-3535/2020|EPI ISL 561194|B.1.1.242|Gambia|2020-07-27	Africa|hCoV-19/South Africa/KRISP-K002405/2020|EPI ISL 515769|B.1.1.273|South Africa|2020-07-27	0.0003360928	Africa
Africa|hCoV-19/Gambia/GC19-3550/2020|EPI ISL 561195|B.1.5.12|Gambia|2020-07-27	Africa|hCoV-19/South Africa/KRISP-K002405/2020|EPI ISL 515769|B.1.1.273|South Africa|2020-07-27	0.0004369867	Africa
Africa|hCoV-19/Gambia/GC19-3565/2020|EPI ISL 561196|B.1.5.12|Gambia|2020-07-27	Africa|hCoV-19/South Africa/KRISP-K002405/2020|EPI ISL 515769|B.1.1.273|South Africa|2020-07-27	0.0003697058	Africa
Africa|hCoV-19/Gambia/GC19-3578/2020|EPI ISL 561197|B.1.5.12|Gambia|2020-07-27	Africa|hCoV-19/South Africa/KRISP-K002405/2020|EPI ISL 515769|B.1.1.273|South Africa|2020-07-27	0.0004035133	Africa
Africa|hCoV-19/Gambia/GC19-3629/2020|EPI ISL 561199|B.1.5.12|Gambia|2020-07-27	Africa|hCoV-19/South Africa/KRISP-K002405/2020|EPI ISL 515769|B.1.1.273|South Africa|2020-07-27	0.0005042527	Africa
Africa|hCoV-19/Gambia/GC19-3656/2020|EPI ISL 561201|B.1.5.12|Gambia|2020-07-27	Africa|hCoV-19/South Africa/KRISP-K002405/2020|EPI ISL 515769|B.1.1.273|South Africa|2020-07-27	0.0004033642	Africa
Africa|hCoV-19/Gambia/GC19-3659/2020|EPI ISL 561202|B.1.1|Gambia|2020-07-27	Africa|hCoV-19/South Africa/KRISP-K002405/2020|EPI ISL 515769|B.1.1.273|South Africa|2020-07-27	0.0003025068	Africa
Africa|hCoV-19/Gambia/GC19-3666/2020|EPI ISL 561204|B.1.5.12|Gambia|2020-07-27	Africa|hCoV-19/South Africa/KRISP-K002405/2020|EPI ISL 515769|B.1.1.273|South Africa|2020-07-27	0.0004744488	Africa
Africa|hCoV-19/Gambia/GC19-3769/2020|EPI ISL 561072|B.1.292|Gambia|2020-07-27	Africa|hCoV-19/South Africa/KRISP-K002405/2020|EPI ISL 515769|B.1.1.273|South Africa|2020-07-27	0.0004096544	Africa
Africa|hCoV-19/Gambia/GC19-3773/2020|EPI ISL 561073|B.1.5.12|Gambia|2020-07-27	Africa|hCoV-19/South Africa/KRISP-K002405/2020|EPI ISL 515769|B.1.1.273|South Africa|2020-07-27	0.0004706058	Africa
Africa|hCoV-19/Gambia/GC19-3774/2020|EPI ISL 561074|B.1.5.12|Gambia|2020-07-27	Africa|hCoV-19/South Africa/KRISP-K002405/2020|EPI ISL 515769|B.1.1.273|South Africa|2020-07-27	0.0004369823	Africa
Africa|hCoV-19/Gambia/GC19-3794/2020|EPI ISL 561078|B.1.5.12|Gambia|2020-07-27	Africa|hCoV-19/South Africa/KRISP-K002405/2020|EPI ISL 515769|B.1.1.273|South Africa|2020-07-27	0.0004438136	Africa
Africa|hCoV-19/Gambia/GC19-3796/2020|EPI ISL 561079|B.1.5.12|Gambia|2020-07-27	Africa|hCoV-19/South Africa/KRISP-K002405/2020|EPI ISL 515769|B.1.1.273|South Africa|2020-07-27	0.0004705836	Africa
Africa|hCoV-19/Gambia/GC19-3798/2020|EPI ISL 561080|B.1.1.242|Gambia|2020-07-27	Africa|hCoV-19/South Africa/KRISP-K002405/2020|EPI ISL 515769|B.1.1.273|South Africa|2020-07-27	0.0003733061	Africa
Africa|hCoV-19/Gambia/GC19-3799/2020|EPI ISL 561081|B.1.1.242|Gambia|2020-07-27	Africa|hCoV-19/South Africa/KRISP-K002405/2020|EPI ISL 515769|B.1.1.273|South Africa|2020-07-27	0.0003696811	Africa
Africa|hCoV-19/Gambia/GC19-3802/2020|EPI ISL 561082|B.1.5.12|Gambia|2020-07-27	Africa|hCoV-19/South Africa/KRISP-K002405/2020|EPI ISL 515769|B.1.1.273|South Africa|2020-07-27	0.0005042239	Africa
Africa|hCoV-19/Gambia/GC19-3805/2020|EPI ISL 561083|B.1.5.12|Gambia|2020-07-27	Africa|hCoV-19/South Africa/KRISP-K002405/2020|EPI ISL 515769|B.1.1.273|South Africa|2020-07-27	0.0004705947	Africa
Africa|hCoV-19/Gambia/GC19-3806/2020|EPI ISL 561084|B.1.1.293|Gambia|2020-07-27	Africa|hCoV-19/South Africa/KRISP-K002405/2020|EPI ISL 515769|B.1.1.273|South Africa|2020-07-27	0.0002688533	Africa
Africa|hCoV-19/Gambia/GC19-3807/2020|EPI ISL 561085|B.1.1.293|Gambia|2020-07-27	Africa|hCoV-19/South Africa/KRISP-K002405/2020|EPI ISL 515769|B.1.1.273|South Africa|2020-07-27	0.0003024895	Africa
Africa|hCoV-19/Gambia/GC19-3812/2020|EPI ISL 561086|B.1.1.293|Gambia|2020-07-27	Africa|hCoV-19/South Africa/KRISP-K002405/2020|EPI ISL 515769|B.1.1.273|South Africa|2020-07-27	0.0003367966	Africa
Africa|hCoV-19/Gambia/GC19-3813/2020|EPI ISL 561087|B.1.1.293|Gambia|2020-07-27	Africa|hCoV-19/South Africa/KRISP-K002405/2020|EPI ISL 515769|B.1.1.273|South Africa|2020-07-27	0.0003024793	Africa
Africa|hCoV-19/Gambia/GC19-3814/2020|EPI ISL 561088|B.1|Gambia|2020-07-27	Africa|hCoV-19/South Africa/KRISP-K002405/2020|EPI ISL 515769|B.1.1.273|South Africa|2020-07-27	0.0005715573	Africa
Africa|hCoV-19/Gambia/GC19-3816/2020|EPI ISL 561089|B.1.1.293|Gambia|2020-07-27	Africa|hCoV-19/South Africa/KRISP-K002405/2020|EPI ISL 515769|B.1.1.273|South Africa|2020-07-27	0.0002708647	Africa
Africa|hCoV-19/Gambia/GC19-3818/2020|EPI ISL 561090|B.1.1.293|Gambia|2020-07-27	Africa|hCoV-19/South Africa/KRISP-K002405/2020|EPI ISL 515769|B.1.1.273|South Africa|2020-07-27	0.0003697044	Africa
Africa|hCoV-19/Gambia/GC19-3820/2020|EPI ISL 561091|B.1.1.293|Gambia|2020-07-27	Africa|hCoV-19/South Africa/KRISP-K002405/2020|EPI ISL 515769|B.1.1.273|South Africa|2020-07-27	0.0003024793	Africa
Africa|hCoV-19/Gambia/GC19-3821/2020|EPI ISL 561092|B.1.5.12|Gambia|2020-07-27	Africa|hCoV-19/South Africa/KRISP-K002405/2020|EPI ISL 515769|B.1.1.273|South Africa|2020-07-27	0.0003791857	Africa
Africa|hCoV-19/Gambia/GC19-3822/2020|EPI ISL 561093|B.1.5.12|Gambia|2020-07-27	Africa|hCoV-19/South Africa/KRISP-K002405/2020|EPI ISL 515769|B.1.1.273|South Africa|2020-07-27	0.0004706058	Africa
Africa|hCoV-19/Gambia/GC19-3823/2020|EPI ISL 561094|B.1.5.12|Gambia|2020-07-27	Africa|hCoV-19/South Africa/KRISP-K002405/2020|EPI ISL 515769|B.1.1.273|South Africa|2020-07-27	0.0004741256	Africa
Africa|hCoV-19/Gambia/GC19-3835/2020|EPI ISL 561096|B.1.1.293|Gambia|2020-07-27	Africa|hCoV-19/South Africa/KRISP-K002405/2020|EPI ISL 515769|B.1.1.273|South Africa|2020-07-27	0.0002688624	Africa
Africa|hCoV-19/Gambia/GC19-3836/2020|EPI ISL 561097|B.1.5.12|Gambia|2020-07-27	Africa|hCoV-19/South Africa/KRISP-K002405/2020|EPI ISL 515769|B.1.1.273|South Africa|2020-07-27	0.0004369529	Africa
Africa|hCoV-19/Gambia/GC19-3839/2020|EPI ISL 561098|B.1.5.12|Gambia|2020-07-27	Africa|hCoV-19/South Africa/KRISP-K002405/2020|EPI ISL 515769|B.1.1.273|South Africa|2020-07-27	0.0004706058	Africa
Africa|hCoV-19/Gambia/GC19-3842/2020|EPI ISL 561099|B.1.1.293|Gambia|2020-07-27	Africa|hCoV-19/South Africa/KRISP-K002405/2020|EPI ISL 515769|B.1.1.273|South Africa|2020-07-27	0.0003697119	Africa
Africa|hCoV-19/Gambia/GC19-3846/2020|EPI ISL 561100|B.1.1.293|Gambia|2020-07-27	Africa|hCoV-19/South Africa/KRISP-K002405/2020|EPI ISL 515769|B.1.1.273|South Africa|2020-07-27	0.0003360949	Africa
Africa|hCoV-19/Gambia/GC19-3852/2020|EPI ISL 561101|B.1.5.12|Gambia|2020-07-27	Africa|hCoV-19/South Africa/KRISP-K002405/2020|EPI ISL 515769|B.1.1.273|South Africa|2020-07-27	0.0004780004	Africa
Africa|hCoV-19/Gambia/GC19-3854/2020|EPI ISL 561102|B.1.1.293|Gambia|2020-07-27	Africa|hCoV-19/South Africa/KRISP-K002405/2020|EPI ISL 515769|B.1.1.273|South Africa|2020-07-27	0.0003697119	Africa
Africa|hCoV-19/Gambia/GC192573/2020|EPI ISL 561115|B.1.5.12|Gambia|2020-07-21	Africa|hCoV-19/South Africa/KRISP-K002405/2020|EPI ISL 515769|B.1.1.273|South Africa|2020-07-27	0.0004706263	Africa
Africa|hCoV-19/Gambia/GC192576/2020|EPI ISL 561117|B.1.5.12|Gambia|2020-07-21	Africa|hCoV-19/South Africa/KRISP-K002405/2020|EPI ISL 515769|B.1.1.273|South Africa|2020-07-27	0.0003727621	Africa
Africa|hCoV-19/Gambia/GC192579/2020|EPI ISL 561118|B.1.5.12|Gambia|2020-07-21	Africa|hCoV-19/South Africa/KRISP-K002405/2020|EPI ISL 515769|B.1.1.273|South Africa|2020-07-27	0.0003749472	Africa
Africa|hCoV-19/Gambia/GC192602/2020|EPI ISL 561120|B.1.1.293|Gambia|2020-07-21	Africa|hCoV-19/South Africa/KRISP-K002405/2020|EPI ISL 515769|B.1.1.273|South Africa|2020-07-27	0.0003697045	Africa
Africa|hCoV-19/Gambia/GC192610/2020|EPI ISL 561121|B.1.1.293|Gambia|2020-07-21	Africa|hCoV-19/South Africa/KRISP-K002405/2020|EPI ISL 515769|B.1.1.273|South Africa|2020-07-27	0.0003697045	Africa
Africa|hCoV-19/Gambia/GC192751/2020|EPI ISL 561138|B.1.5.12|Gambia|2020-07-21	Africa|hCoV-19/South Africa/KRISP-K002405/2020|EPI ISL 515769|B.1.1.273|South Africa|2020-07-27	0.0005042628	Africa
Africa|hCoV-19/Gambia/GC192756/2020|EPI ISL 561139|B.1.5.12|Gambia|2020-07-22	Africa|hCoV-19/South Africa/KRISP-K002405/2020|EPI ISL 515769|B.1.1.273|South Africa|2020-07-27	0.0004369823	Africa
Africa|hCoV-19/Gambia/GC192772/2020|EPI ISL 561140|B.1.1|Gambia|2020-07-22	Africa|hCoV-19/South Africa/KRISP-K002405/2020|EPI ISL 515769|B.1.1.273|South Africa|2020-07-27	0.0003360882	Africa
Africa|hCoV-19/Gambia/GC192778/2020|EPI ISL 561141|B.1.1|Gambia|2020-07-22	Africa|hCoV-19/South Africa/KRISP-K002405/2020|EPI ISL 515769|B.1.1.273|South Africa|2020-07-27	0.0003361221	Africa
Africa|hCoV-19/Gambia/GC192781/2020|EPI ISL 561142|B.1.5.12|Gambia|2020-07-22	Africa|hCoV-19/South Africa/KRISP-K002405/2020|EPI ISL 515769|B.1.1.273|South Africa|2020-07-27	0.0004706059	Africa
Africa|hCoV-19/Gambia/GC192782/2020|EPI ISL 561143|B.1.5.12|Gambia|2020-07-22	Africa|hCoV-19/South Africa/KRISP-K002405/2020|EPI ISL 515769|B.1.1.273|South Africa|2020-07-27	0.0004706169	Africa
Africa|hCoV-19/Gambia/GC192786/2020|EPI ISL 561144|B.1.1.293|Gambia|2020-07-22	Africa|hCoV-19/South Africa/KRISP-K002405/2020|EPI ISL 515769|B.1.1.273|South Africa|2020-07-27	0.0003024661	Africa
Africa|hCoV-19/Gambia/GC192789/2020|EPI ISL 561145|B.1|Gambia|2020-07-22	Africa|hCoV-19/South Africa/KRISP-K002405/2020|EPI ISL 515769|B.1.1.273|South Africa|2020-07-27	0.0004033411	Africa
Africa|hCoV-19/Gambia/GC192811/2020|EPI ISL 561147|B.1.5.12|Gambia|2020-07-22	Africa|hCoV-19/South Africa/KRISP-K002405/2020|EPI ISL 515769|B.1.1.273|South Africa|2020-07-27	0.0004441472	Africa
Africa|hCoV-19/Gambia/GC192812/2020|EPI ISL 561148|B.1.1.293|Gambia|2020-07-22	Africa|hCoV-19/South Africa/KRISP-K002405/2020|EPI ISL 515769|B.1.1.273|South Africa|2020-07-27	0.0002352317	Africa
Africa|hCoV-19/Gambia/NPHL-038/2020|EPI ISL 561205|B.1.1|Gambia|2020	Africa|hCoV-19/South Africa/KRISP-K002405/2020|EPI ISL 515769|B.1.1.273|South Africa|2020-07-27	0.0003697132	Africa
Africa|hCoV-19/Gambia/NPHL-061/2020|EPI ISL 561206|B.1.5.12|Gambia|2020	Africa|hCoV-19/South Africa/KRISP-K002405/2020|EPI ISL 515769|B.1.1.273|South Africa|2020-07-27	0.0005378696	Africa
Africa|hCoV-19/Gambia/NPHL-1168/2020|EPI ISL 561212|B.1.5.12|Gambia|2020-06-27	Africa|hCoV-19/South Africa/KRISP-K002405/2020|EPI ISL 515769|B.1.1.273|South Africa|2020-07-27	0.0005379019	Africa
Africa|hCoV-19/Gambia/NPHL-1208/2020|EPI ISL 561213|B.1.5.12|Gambia|2020-06-30	Africa|hCoV-19/South Africa/KRISP-K002405/2020|EPI ISL 515769|B.1.1.273|South Africa|2020-07-27	0.0003065492	Africa
Africa|hCoV-19/Gambia/NPHL-1209/2020|EPI ISL 561214|B.1.5.12|Gambia|2020-06-30	Africa|hCoV-19/South Africa/KRISP-K002405/2020|EPI ISL 515769|B.1.1.273|South Africa|2020-07-27	0.0002746969	Africa
Africa|hCoV-19/Gambia/NPHL-1212/2020|EPI ISL 561215|B.1.5.12|Gambia|2020-06-30	Africa|hCoV-19/South Africa/KRISP-K002405/2020|EPI ISL 515769|B.1.1.273|South Africa|2020-07-27	0.0004033236	Africa
Africa|hCoV-19/Gambia/NPHL-1224/2020|EPI ISL 561217|B.1.1.293|Gambia|2020-06-30	Africa|hCoV-19/South Africa/KRISP-K002405/2020|EPI ISL 515769|B.1.1.273|South Africa|2020-07-27	0.0002107272	Africa
Africa|hCoV-19/Gambia/NPHL-1230/2020|EPI ISL 561218|B.1.5|Gambia|2020-06-30	Africa|hCoV-19/South Africa/KRISP-K002405/2020|EPI ISL 515769|B.1.1.273|South Africa|2020-07-27	0.0002383902	Africa
Africa|hCoV-19/Gambia/NPHL-1248/2020|EPI ISL 561222|B.1.5|Gambia|2020-07-01	Africa|hCoV-19/South Africa/KRISP-K002405/2020|EPI ISL 515769|B.1.1.273|South Africa|2020-07-27	0.0002383744	Africa
Africa|hCoV-19/Gambia/NPHL-1258/2020|EPI ISL 561223|B.1.292|Gambia|2020-07-02	Africa|hCoV-19/South Africa/KRISP-K002405/2020|EPI ISL 515769|B.1.1.273|South Africa|2020-07-27	0.0003697131	Africa
Africa|hCoV-19/Gambia/NPHL-1422/2020|EPI ISL 561228|B.1.5|Gambia|2020-07-04	Africa|hCoV-19/South Africa/KRISP-K002405/2020|EPI ISL 515769|B.1.1.273|South Africa|2020-07-27	0.0001766927	Africa
Africa|hCoV-19/Gambia/NPHL-1424/2020|EPI ISL 561229|B.1.292|Gambia|2020-07-04	Africa|hCoV-19/South Africa/KRISP-K002405/2020|EPI ISL 515769|B.1.1.273|South Africa|2020-07-27	0.0003698243	Africa
Africa|hCoV-19/Gambia/NPHL-1446/2020|EPI ISL 561230|B.1.5|Gambia|2020-07-04	Africa|hCoV-19/South Africa/KRISP-K002405/2020|EPI ISL 515769|B.1.1.273|South Africa|2020-07-27	0.0002383744	Africa
Africa|hCoV-19/Gambia/NPHL-1477/2020|EPI ISL 561231|B.1.5|Gambia|2020	Africa|hCoV-19/South Africa/KRISP-K002405/2020|EPI ISL 515769|B.1.1.273|South Africa|2020-07-27	0.0002461690	Africa
Africa|hCoV-19/Gambia/NPHL-1514/2020|EPI ISL 561232|B.1.1|Gambia|2020	Africa|hCoV-19/South Africa/KRISP-K002405/2020|EPI ISL 515769|B.1.1.273|South Africa|2020-07-27	0.0002688416	Africa
Africa|hCoV-19/Gambia/NPHL-1641/2020|EPI ISL 561235|B.1.292|Gambia|2020-07-31	Africa|hCoV-19/South Africa/KRISP-K002405/2020|EPI ISL 515769|B.1.1.273|South Africa|2020-07-27	0.0004179232	Africa
Africa|hCoV-19/Gambia/NPHL-1645/2020|EPI ISL 561236|B.1.1.293|Gambia|2020-08-04	Africa|hCoV-19/South Africa/KRISP-K002405/2020|EPI ISL 515769|B.1.1.273|South Africa|2020-07-27	0.0003042521	Africa
Africa|hCoV-19/Gambia/NPHL-1711/2020|EPI ISL 561237|B.1.1.293|Gambia|2020-08-04	Africa|hCoV-19/South Africa/KRISP-K002405/2020|EPI ISL 515769|B.1.1.273|South Africa|2020-07-27	0.0002352317	Africa
Africa|hCoV-19/Gambia/NPHL-1746/2020|EPI ISL 561238|B.1.1|Gambia|2020-07-20	Africa|hCoV-19/South Africa/KRISP-K002405/2020|EPI ISL 515769|B.1.1.273|South Africa|2020-07-27	0.0001680384	Africa
Africa|hCoV-19/Gambia/NPHL-1921/2020|EPI ISL 561239|B.1.1|Gambia|2020	Africa|hCoV-19/South Africa/KRISP-K002405/2020|EPI ISL 515769|B.1.1.273|South Africa|2020-07-27	0.0003360882	Africa
Africa|hCoV-19/Gambia/NPHL-1968/2020|EPI ISL 561240|B.1.1|Gambia|2020-07-16	Africa|hCoV-19/South Africa/KRISP-K002405/2020|EPI ISL 515769|B.1.1.273|South Africa|2020-07-27	0.0003360882	Africa
Africa|hCoV-19/Gambia/NPHL-2037/2020|EPI ISL 561241|B.1.1|Gambia|2020-07-15	Africa|hCoV-19/South Africa/KRISP-K002405/2020|EPI ISL 515769|B.1.1.273|South Africa|2020-07-27	0.0003024834	Africa
Africa|hCoV-19/Gambia/NPHL-2268/2020|EPI ISL 561242|B.1.1|Gambia|2020	Africa|hCoV-19/South Africa/KRISP-K002405/2020|EPI ISL 515769|B.1.1.273|South Africa|2020-07-27	0.0001347345	Africa
Africa|hCoV-19/Gambia/NPHL-2344/2020|EPI ISL 561243|B.1.292|Gambia|2020	Africa|hCoV-19/South Africa/KRISP-K002405/2020|EPI ISL 515769|B.1.1.273|South Africa|2020-07-27	0.0004369895	Africa
Africa|hCoV-19/Gambia/NPHL-2374/2020|EPI ISL 561244|B.1.5.12|Gambia|2020	Africa|hCoV-19/South Africa/KRISP-K002405/2020|EPI ISL 515769|B.1.1.273|South Africa|2020-07-27	0.0004033371	Africa
Africa|hCoV-19/Gambia/NPHL-242/2020|EPI ISL 561245|B.1.5|Gambia|2020	Africa|hCoV-19/South Africa/KRISP-K002405/2020|EPI ISL 515769|B.1.1.273|South Africa|2020-07-27	0.0002352744	Africa
Africa|hCoV-19/Gambia/NPHL-243/2020|EPI ISL 561246|B.1.5|Gambia|2020	Africa|hCoV-19/South Africa/KRISP-K002405/2020|EPI ISL 515769|B.1.1.273|South Africa|2020-07-27	0.0002060325	Africa
Africa|hCoV-19/Gambia/NPHL-244/2020|EPI ISL 561247|B.1.1.293|Gambia|2020	Africa|hCoV-19/South Africa/KRISP-K002405/2020|EPI ISL 515769|B.1.1.273|South Africa|2020-07-27	0.0002711897	Africa
Africa|hCoV-19/Gambia/NPHL-2443/2020|EPI ISL 561248|B.1.5.12|Gambia|2020	Africa|hCoV-19/South Africa/KRISP-K002405/2020|EPI ISL 515769|B.1.1.273|South Africa|2020-07-27	0.0004033234	Africa
Africa|hCoV-19/Gambia/NPHL-2444/2020|EPI ISL 561249|B.1.292|Gambia|2020-07-21	Africa|hCoV-19/South Africa/KRISP-K002405/2020|EPI ISL 515769|B.1.1.273|South Africa|2020-07-27	0.0004033316	Africa
Africa|hCoV-19/Gambia/NPHL-2446/2020|EPI ISL 561250|B.1.1|Gambia|2020	Africa|hCoV-19/South Africa/KRISP-K002405/2020|EPI ISL 515769|B.1.1.273|South Africa|2020-07-27	0.0003446940	Africa
Africa|hCoV-19/Gambia/NPHL-245/2020|EPI ISL 561251|B.1.1|Gambia|2020	Africa|hCoV-19/South Africa/KRISP-K002405/2020|EPI ISL 515769|B.1.1.273|South Africa|2020-07-27	0.0001692727	Africa
Africa|hCoV-19/Gambia/NPHL-2457/2020|EPI ISL 561252|B.1.1|Gambia|2020-07-21	Africa|hCoV-19/South Africa/KRISP-K002405/2020|EPI ISL 515769|B.1.1.273|South Africa|2020-07-27	0.0003446821	Africa
Africa|hCoV-19/Gambia/NPHL-2458/2020|EPI ISL 561253|B.1.292|Gambia|2020-07-21	Africa|hCoV-19/South Africa/KRISP-K002405/2020|EPI ISL 515769|B.1.1.273|South Africa|2020-07-27	0.0004137883	Africa
Africa|hCoV-19/Gambia/NPHL-2463/2020|EPI ISL 561254|B.1.1|Gambia|2020	Africa|hCoV-19/South Africa/KRISP-K002405/2020|EPI ISL 515769|B.1.1.273|South Africa|2020-07-27	0.0003481495	Africa
Africa|hCoV-19/Gambia/NPHL-2465/2020|EPI ISL 561255|B.1.1|Gambia|2020-07-21	Africa|hCoV-19/South Africa/KRISP-K002405/2020|EPI ISL 515769|B.1.1.273|South Africa|2020-07-27	0.0003447059	Africa
Africa|hCoV-19/Gambia/NPHL-2469/2020|EPI ISL 561256|B.1.5.12|Gambia|2020-07-21	Africa|hCoV-19/South Africa/KRISP-K002405/2020|EPI ISL 515769|B.1.1.273|South Africa|2020-07-27	0.0004826682	Africa
Africa|hCoV-19/Gambia/NPHL-247/2020|EPI ISL 561257|B.1.1.293|Gambia|2020	Africa|hCoV-19/South Africa/KRISP-K002405/2020|EPI ISL 515769|B.1.1.273|South Africa|2020-07-27	0.0002688570	Africa
Africa|hCoV-19/Gambia/NPHL-2470/2020|EPI ISL 561258|B.1.1|Gambia|2020-07-21	Africa|hCoV-19/South Africa/KRISP-K002405/2020|EPI ISL 515769|B.1.1.273|South Africa|2020-07-27	0.0003446940	Africa
Africa|hCoV-19/Gambia/NPHL-2472/2020|EPI ISL 561259|B.1.5.12|Gambia|2020-07-21	Africa|hCoV-19/South Africa/KRISP-K002405/2020|EPI ISL 515769|B.1.1.273|South Africa|2020-07-27	0.0002757571	Africa
Africa|hCoV-19/Gambia/NPHL-2473/2020|EPI ISL 561260|B.1.5.12|Gambia|2020-07-21	Africa|hCoV-19/South Africa/KRISP-K002405/2020|EPI ISL 515769|B.1.1.273|South Africa|2020-07-27	0.0005379092	Africa
Africa|hCoV-19/Gambia/NPHL-2478/2020|EPI ISL 561261|B.1.5.12|Gambia|2020-07-21	Africa|hCoV-19/South Africa/KRISP-K002405/2020|EPI ISL 515769|B.1.1.273|South Africa|2020-07-27	0.0003133696	Africa
Africa|hCoV-19/Gambia/NPHL-2497/2020|EPI ISL 561262|B.1.1.242|Gambia|2020-07-21	Africa|hCoV-19/South Africa/KRISP-K002405/2020|EPI ISL 515769|B.1.1.273|South Africa|2020-07-27	0.0003133183	Africa
Africa|hCoV-19/Gambia/NPHL-2504/2020|EPI ISL 561264|B.1.5.12|Gambia|2020-07-23	Africa|hCoV-19/South Africa/KRISP-K002405/2020|EPI ISL 515769|B.1.1.273|South Africa|2020-07-27	0.0005471623	Africa
Africa|hCoV-19/Gambia/NPHL-2514/2020|EPI ISL 561265|B.1.5.12|Gambia|2020-07-21	Africa|hCoV-19/South Africa/KRISP-K002405/2020|EPI ISL 515769|B.1.1.273|South Africa|2020-07-27	0.0004826731	Africa
Africa|hCoV-19/Gambia/NPHL-2521/2020|EPI ISL 561266|B.1.5.12|Gambia|2020-07-23	Africa|hCoV-19/South Africa/KRISP-K002405/2020|EPI ISL 515769|B.1.1.273|South Africa|2020-07-27	0.0004826533	Africa
Africa|hCoV-19/Gambia/NPHL-2522/2020|EPI ISL 561267|B.1.1.293|Gambia|2020-07-22	Africa|hCoV-19/South Africa/KRISP-K002405/2020|EPI ISL 515769|B.1.1.273|South Africa|2020-07-27	0.0003104782	Africa
Africa|hCoV-19/Gambia/NPHL-2524/2020|EPI ISL 561268|B.1.1|Gambia|2020-07-24	Africa|hCoV-19/South Africa/KRISP-K002405/2020|EPI ISL 515769|B.1.1.273|South Africa|2020-07-27	0.0003024835	Africa
Africa|hCoV-19/Gambia/NPHL-2529/2020|EPI ISL 561269|B.1.1.293|Gambia|2020-07-21	Africa|hCoV-19/South Africa/KRISP-K002405/2020|EPI ISL 515769|B.1.1.273|South Africa|2020-07-27	0.0002757220	Africa
Africa|hCoV-19/Gambia/NPHL-253/2020|EPI ISL 561270|B.1.1.293|Gambia|2020	Africa|hCoV-19/South Africa/KRISP-K002405/2020|EPI ISL 515769|B.1.1.273|South Africa|2020-07-27	0.0003024600	Africa
Africa|hCoV-19/Gambia/NPHL-2537/2020|EPI ISL 561271|B.1.1|Gambia|2020	Africa|hCoV-19/South Africa/KRISP-K002405/2020|EPI ISL 515769|B.1.1.273|South Africa|2020-07-27	0.0003754922	Africa
Africa|hCoV-19/Gambia/NPHL-2538/2020|EPI ISL 561272|B.1.5.12|Gambia|2020-07-21	Africa|hCoV-19/South Africa/KRISP-K002405/2020|EPI ISL 515769|B.1.1.273|South Africa|2020-07-27	0.0004481579	Africa
Africa|hCoV-19/Gambia/NPHL-2550/2020|EPI ISL 561274|B.1.292|Gambia|2020-07-21	Africa|hCoV-19/South Africa/KRISP-K002405/2020|EPI ISL 515769|B.1.1.273|South Africa|2020-07-27	0.0003791935	Africa
Africa|hCoV-19/Gambia/NPHL-2554/2020|EPI ISL 561275|B.1.5.12|Gambia|2020	Africa|hCoV-19/South Africa/KRISP-K002405/2020|EPI ISL 515769|B.1.1.273|South Africa|2020-07-27	0.0003792118	Africa
Africa|hCoV-19/Gambia/NPHL-2555/2020|EPI ISL 561276|B.1.1|Gambia|2020-07-21	Africa|hCoV-19/South Africa/KRISP-K002405/2020|EPI ISL 515769|B.1.1.273|South Africa|2020-07-27	0.0003134186	Africa
Africa|hCoV-19/Gambia/NPHL-256/2020|EPI ISL 561277|B.1.1.293|Gambia|2020	Africa|hCoV-19/South Africa/KRISP-K002405/2020|EPI ISL 515769|B.1.1.273|South Africa|2020-07-27	0.0002016366	Africa
Africa|hCoV-19/Gambia/NPHL-2560/2020|EPI ISL 561278|B.1.1|Gambia|2020	Africa|hCoV-19/South Africa/KRISP-K002405/2020|EPI ISL 515769|B.1.1.273|South Africa|2020-07-27	0.0003446821	Africa
Africa|hCoV-19/Gambia/NPHL-2567/2020|EPI ISL 561279|B.1|Gambia|2020	Africa|hCoV-19/South Africa/KRISP-K002405/2020|EPI ISL 515769|B.1.1.273|South Africa|2020-07-27	0.0006052169	Africa
Africa|hCoV-19/Gambia/NPHL-2573/2020|EPI ISL 561280|B.1.1.293|Gambia|2020	Africa|hCoV-19/South Africa/KRISP-K002405/2020|EPI ISL 515769|B.1.1.273|South Africa|2020-07-27	0.0002757600	Africa
Africa|hCoV-19/Gambia/NPHL-2586/2020|EPI ISL 561281|B.1.5.12|Gambia|2020-07-23	Africa|hCoV-19/South Africa/KRISP-K002405/2020|EPI ISL 515769|B.1.1.273|South Africa|2020-07-27	0.0003829739	Africa
Africa|hCoV-19/Gambia/NPHL-2588/2020|EPI ISL 561282|B.1.1|Gambia|2020	Africa|hCoV-19/South Africa/KRISP-K002405/2020|EPI ISL 515769|B.1.1.273|South Africa|2020-07-27	0.0003697045	Africa
Africa|hCoV-19/Gambia/NPHL-2615/2020|EPI ISL 561283|B.1.1.293|Gambia|2020-08-18	Africa|hCoV-19/South Africa/KRISP-K002405/2020|EPI ISL 515769|B.1.1.273|South Africa|2020-07-27	0.0003024601	Africa
Africa|hCoV-19/Gambia/NPHL-2626/2020|EPI ISL 561284|B.1.1.293|Gambia|2020	Africa|hCoV-19/South Africa/KRISP-K002405/2020|EPI ISL 515769|B.1.1.273|South Africa|2020-07-27	0.0003025037	Africa
Africa|hCoV-19/Gambia/NPHL-2640/2020|EPI ISL 561285|B.1.5.12|Gambia|2020-06-17	Africa|hCoV-19/South Africa/KRISP-K002405/2020|EPI ISL 515769|B.1.1.273|South Africa|2020-07-27	0.0003697219	Africa
Africa|hCoV-19/Gambia/NPHL-266/2020|EPI ISL 561286|B.1.5.12|Gambia|2020	Africa|hCoV-19/South Africa/KRISP-K002405/2020|EPI ISL 515769|B.1.1.273|South Africa|2020-07-27	0.0004481826	Africa
Africa|hCoV-19/Gambia/NPHL-2706/2020|EPI ISL 561287|B.1.292|Gambia|2020	Africa|hCoV-19/South Africa/KRISP-K002405/2020|EPI ISL 515769|B.1.1.273|South Africa|2020-07-27	0.0004369514	Africa
Africa|hCoV-19/Gambia/NPHL-2712/2020|EPI ISL 561288|B.1.5.12|Gambia|2020-08-03	Africa|hCoV-19/South Africa/KRISP-K002405/2020|EPI ISL 515769|B.1.1.273|South Africa|2020-07-27	0.0004706264	Africa
Africa|hCoV-19/Gambia/NPHL-2727/2020|EPI ISL 561289|B.1.5.12|Gambia|2020-08-04	Africa|hCoV-19/South Africa/KRISP-K002405/2020|EPI ISL 515769|B.1.1.273|South Africa|2020-07-27	0.0004706058	Africa
Africa|hCoV-19/Gambia/NPHL-2729/2020|EPI ISL 561290|B.1.1|Gambia|2020-07-23	Africa|hCoV-19/South Africa/KRISP-K002405/2020|EPI ISL 515769|B.1.1.273|South Africa|2020-07-27	0.0003360882	Africa
Africa|hCoV-19/Gambia/NPHL-2736/2020|EPI ISL 561291|B.1.1.242|Gambia|2020-07-25	Africa|hCoV-19/South Africa/KRISP-K002405/2020|EPI ISL 515769|B.1.1.273|South Africa|2020-07-27	0.0003696971	Africa
Africa|hCoV-19/Gambia/NPHL-2759/2020|EPI ISL 561292|B.1.5.12|Gambia|2020-08-07	Africa|hCoV-19/South Africa/KRISP-K002405/2020|EPI ISL 515769|B.1.1.273|South Africa|2020-07-27	0.0004370204	Africa
Africa|hCoV-19/Gambia/NPHL-2762/2020|EPI ISL 561293|B.1.5.12|Gambia|2020-07-25	Africa|hCoV-19/South Africa/KRISP-K002405/2020|EPI ISL 515769|B.1.1.273|South Africa|2020-07-27	0.0005042408	Africa
Africa|hCoV-19/Gambia/NPHL-2767/2020|EPI ISL 561294|B.1.1.293|Gambia|2020-07-25	Africa|hCoV-19/South Africa/KRISP-K002405/2020|EPI ISL 515769|B.1.1.273|South Africa|2020-07-27	0.0003360815	Africa
Africa|hCoV-19/Gambia/NPHL-2768/2020|EPI ISL 561295|B.1.1.293|Gambia|2020-07-27	Africa|hCoV-19/South Africa/KRISP-K002405/2020|EPI ISL 515769|B.1.1.273|South Africa|2020-07-27	0.0002688480	Africa
Africa|hCoV-19/Gambia/NPHL-277/2020|EPI ISL 561296|B.1.5.12|Gambia|2020	Africa|hCoV-19/South Africa/KRISP-K002405/2020|EPI ISL 515769|B.1.1.273|South Africa|2020-07-27	0.0004706169	Africa
Africa|hCoV-19/Gambia/NPHL-2785/2020|EPI ISL 561297|B.1.1.242|Gambia|2020-07-27	Africa|hCoV-19/South Africa/KRISP-K002405/2020|EPI ISL 515769|B.1.1.273|South Africa|2020-07-27	0.0003024642	Africa
Africa|hCoV-19/Gambia/NPHL-2790/2020|EPI ISL 561298|B.1.1.293|Gambia|2020	Africa|hCoV-19/South Africa/KRISP-K002405/2020|EPI ISL 515769|B.1.1.273|South Africa|2020-07-27	0.0003360882	Africa
Africa|hCoV-19/Gambia/NPHL-2825/2020|EPI ISL 561299|B.1.5.12|Gambia|2020	Africa|hCoV-19/South Africa/KRISP-K002405/2020|EPI ISL 515769|B.1.1.273|South Africa|2020-07-27	0.0004705631	Africa
Africa|hCoV-19/Gambia/NPHL-287/2020|EPI ISL 561300|B.1.1.293|Gambia|2020	Africa|hCoV-19/South Africa/KRISP-K002405/2020|EPI ISL 515769|B.1.1.273|South Africa|2020-07-27	0.0003024763	Africa
Africa|hCoV-19/Gambia/NPHL-2889/2020|EPI ISL 561301|B.1.5.12|Gambia|2020	Africa|hCoV-19/South Africa/KRISP-K002405/2020|EPI ISL 515769|B.1.1.273|South Africa|2020-07-27	0.0005132628	Africa
Africa|hCoV-19/Gambia/NPHL-2892/2020|EPI ISL 561302|B.1.5.12|Gambia|2020-09-07	Africa|hCoV-19/South Africa/KRISP-K002405/2020|EPI ISL 515769|B.1.1.273|South Africa|2020-07-27	0.0005132629	Africa
Africa|hCoV-19/Gambia/NPHL-290/2020|EPI ISL 561303|B.1.1.293|Gambia|2020	Africa|hCoV-19/South Africa/KRISP-K002405/2020|EPI ISL 515769|B.1.1.273|South Africa|2020-07-27	0.0002688479	Africa
Africa|hCoV-19/Gambia/NPHL-2909/2020|EPI ISL 561304|B.1.1.293|Gambia|2020-07-26	Africa|hCoV-19/South Africa/KRISP-K002405/2020|EPI ISL 515769|B.1.1.273|South Africa|2020-07-27	0.0003024733	Africa
Africa|hCoV-19/Gambia/NPHL-2984/2020|EPI ISL 561307|B.1.1.293|Gambia|2020	Africa|hCoV-19/South Africa/KRISP-K002405/2020|EPI ISL 515769|B.1.1.273|South Africa|2020-07-27	0.0003361028	Africa
Africa|hCoV-19/Gambia/NPHL-299/2020|EPI ISL 561308|B.1.1.293|Gambia|2020	Africa|hCoV-19/South Africa/KRISP-K002405/2020|EPI ISL 515769|B.1.1.273|South Africa|2020-07-27	0.0003024661	Africa
Africa|hCoV-19/Gambia/NPHL-3047/2020|EPI ISL 561309|B.1.5.12|Gambia|2020-07-28	Africa|hCoV-19/South Africa/KRISP-K002405/2020|EPI ISL 515769|B.1.1.273|South Africa|2020-07-27	0.0005090829	Africa
Africa|hCoV-19/Gambia/NPHL-3055/2020|EPI ISL 561310|B.1.5.12|Gambia|2020-07-17	Africa|hCoV-19/South Africa/KRISP-K002405/2020|EPI ISL 515769|B.1.1.273|South Africa|2020-07-27	0.0005042408	Africa
Africa|hCoV-19/Gambia/NPHL-3062/2020|EPI ISL 561311|B.1.5.12|Gambia|2020	Africa|hCoV-19/South Africa/KRISP-K002405/2020|EPI ISL 515769|B.1.1.273|South Africa|2020-07-27	0.0005090829	Africa
Africa|hCoV-19/Gambia/NPHL-3079/2020|EPI ISL 561312|B.1.5.12|Gambia|2020-07-27	Africa|hCoV-19/South Africa/KRISP-K002405/2020|EPI ISL 515769|B.1.1.273|South Africa|2020-07-27	0.0005132629	Africa
Africa|hCoV-19/Gambia/NPHL-3206/2020|EPI ISL 561313|B.1.1.293|Gambia|2020	Africa|hCoV-19/South Africa/KRISP-K002405/2020|EPI ISL 515769|B.1.1.273|South Africa|2020-07-27	0.0003697131	Africa
Africa|hCoV-19/Gambia/NPHL-3254/2020|EPI ISL 561315|B.1.5.12|Gambia|2020-07-28	Africa|hCoV-19/South Africa/KRISP-K002405/2020|EPI ISL 515769|B.1.1.273|South Africa|2020-07-27	0.0005083413	Africa
Africa|hCoV-19/Gambia/NPHL-3281/2020|EPI ISL 561316|B.1.1|Gambia|2020-07-28	Africa|hCoV-19/South Africa/KRISP-K002405/2020|EPI ISL 515769|B.1.1.273|South Africa|2020-07-27	0.0004177716	Africa
Africa|hCoV-19/Gambia/NPHL-483B/2020|EPI ISL 561318|B.1.1|Gambia|2020	Africa|hCoV-19/South Africa/KRISP-K002405/2020|EPI ISL 515769|B.1.1.273|South Africa|2020-07-27	0.0004179434	Africa
Africa|hCoV-19/Gambia/NPHL-704/2020|EPI ISL 561320|B.1.1.293|Gambia|2020	Africa|hCoV-19/South Africa/KRISP-K002405/2020|EPI ISL 515769|B.1.1.273|South Africa|2020-07-27	0.0005172108	Africa
Africa|hCoV-19/Gambia/NPHL-737/2020|EPI ISL 561323|B.1.1.293|Gambia|2020	Africa|hCoV-19/South Africa/KRISP-K002405/2020|EPI ISL 515769|B.1.1.273|South Africa|2020-07-27	0.0002412459	Africa
Africa|hCoV-19/Gambia/NPHL-748/2020|EPI ISL 561324|B.1.1|Gambia|2020	Africa|hCoV-19/South Africa/KRISP-K002405/2020|EPI ISL 515769|B.1.1.273|South Africa|2020-07-27	0.0003024834	Africa
Africa|hCoV-19/Gambia/NPHL-758/2020|EPI ISL 561326|B.1.1.293|Gambia|2020	Africa|hCoV-19/South Africa/KRISP-K002405/2020|EPI ISL 515769|B.1.1.273|South Africa|2020-07-27	0.0002410465	Africa
Africa|hCoV-19/Gambia/NPHL-760/2020|EPI ISL 561327|B.1.5|Gambia|2020	Africa|hCoV-19/South Africa/KRISP-K002405/2020|EPI ISL 515769|B.1.1.273|South Africa|2020-07-27	0.0001692841	Africa
Africa|hCoV-19/Gambia/NPHL-790/2020|EPI ISL 561329|B.1.5|Gambia|2020	Africa|hCoV-19/South Africa/KRISP-K002405/2020|EPI ISL 515769|B.1.1.273|South Africa|2020-07-27	0.0001365324	Africa
Africa|hCoV-19/Gambia/NPHL-923/2020|EPI ISL 561330|B.1.5.12|Gambia|2020	Africa|hCoV-19/South Africa/KRISP-K002405/2020|EPI ISL 515769|B.1.1.273|South Africa|2020-07-27	0.0004033506	Africa
Africa|hCoV-19/Gambia/NPHL-930/2020|EPI ISL 561331|B.1.5|Gambia|2020	Africa|hCoV-19/South Africa/KRISP-K002405/2020|EPI ISL 515769|B.1.1.273|South Africa|2020-07-27	0.0001706707	Africa
Africa|hCoV-19/Gambia/NPHL-941/2020|EPI ISL 561332|B.1.5.12|Gambia|2020	Africa|hCoV-19/South Africa/KRISP-K002405/2020|EPI ISL 515769|B.1.1.273|South Africa|2020-07-27	0.0004369617	Africa
Africa|hCoV-19/Gambia/NPHL-956/2020|EPI ISL 561334|B.1.5.12|Gambia|2020	Africa|hCoV-19/South Africa/KRISP-K002405/2020|EPI ISL 515769|B.1.1.273|South Africa|2020-07-27	0.0004438136	Africa
Africa|hCoV-19/Ghana/1651 S3/2020|EPI ISL 422387|A.11|Ghana|2020-03-25	Africa|hCoV-19/South Africa/KRISP-K002405/2020|EPI ISL 515769|B.1.1.273|South Africa|2020-07-27	0.0005944135	Africa
Africa|hCoV-19/Ghana/1659 S14/2020|EPI ISL 422405|B.1.220|Ghana|2020-03-25	Africa|hCoV-19/South Africa/KRISP-K002405/2020|EPI ISL 515769|B.1.1.273|South Africa|2020-07-27	0.0003151862	Africa
Africa|hCoV-19/Ghana/2230 S4/2020|EPI ISL 422390|B.40|Ghana|2020-03-25	Africa|hCoV-19/South Africa/KRISP-K002405/2020|EPI ISL 515769|B.1.1.273|South Africa|2020-07-27	0.0005102029	Africa
Africa|hCoV-19/Ghana/2333 S5/2020|EPI ISL 422394|B.1.3|Ghana|2020-03-27	Africa|hCoV-19/South Africa/KRISP-K002405/2020|EPI ISL 515769|B.1.1.273|South Africa|2020-07-27	0.0004112179	Africa
Africa|hCoV-19/Ghana/2573 S27/2020|EPI ISL 515082|A|Ghana|2020-03-29	Africa|hCoV-19/South Africa/KRISP-K002405/2020|EPI ISL 515769|B.1.1.273|South Africa|2020-07-27	0.0007104909	Africa
Africa|hCoV-19/Ghana/2666 S32/2020|EPI ISL 515083|A|Ghana|2020-03-27	Africa|hCoV-19/South Africa/KRISP-K002405/2020|EPI ISL 515769|B.1.1.273|South Africa|2020-07-27	0.0001370844	Africa
Africa|hCoV-19/Ghana/2709 S25/2020|EPI ISL 515084|B.1|Ghana|2020-03-28	Africa|hCoV-19/South Africa/KRISP-K002405/2020|EPI ISL 515769|B.1.1.273|South Africa|2020-07-27	0.0004374113	Africa
Africa|hCoV-19/Ghana/2828 S6/2020|EPI ISL 422397|A.11|Ghana|2020-03-29	Africa|hCoV-19/South Africa/KRISP-K002405/2020|EPI ISL 515769|B.1.1.273|South Africa|2020-07-27	0.0007156791	Africa
Africa|hCoV-19/Ghana/2852 S30/2020|EPI ISL 515085|B.6|Ghana|2020-03-28	Africa|hCoV-19/South Africa/KRISP-K002405/2020|EPI ISL 515769|B.1.1.273|South Africa|2020-07-27	0.0001367938	Africa
Africa|hCoV-19/Ghana/2914 S8/2020|EPI ISL 422399|B.1.1|Ghana|2020-03-30	Africa|hCoV-19/South Africa/KRISP-K002405/2020|EPI ISL 515769|B.1.1.273|South Africa|2020-07-27	0.0001733651	Africa
Africa|hCoV-19/Ghana/34927 S20/2020|EPI ISL 515086|A.11|Ghana|2020-05-23	Africa|hCoV-19/South Africa/KRISP-K002405/2020|EPI ISL 515769|B.1.1.273|South Africa|2020-07-27	0.0006110487	Africa
Africa|hCoV-19/Ghana/34928 S21/2020|EPI ISL 515087|A.11|Ghana|2020-05-23	Africa|hCoV-19/South Africa/KRISP-K002405/2020|EPI ISL 515769|B.1.1.273|South Africa|2020-07-27	0.0007152746	Africa
Africa|hCoV-19/Ghana/34980 S22/2020|EPI ISL 515088|B.1.1|Ghana|2020-05-23	Africa|hCoV-19/South Africa/KRISP-K002405/2020|EPI ISL 515769|B.1.1.273|South Africa|2020-07-27	0.0001732468	Africa
Africa|hCoV-19/Ghana/34983 S40/2020|EPI ISL 515089|B.1.1|Ghana|2020-05-23	Africa|hCoV-19/South Africa/KRISP-K002405/2020|EPI ISL 515769|B.1.1.273|South Africa|2020-07-27	0.0002388729	Africa
Africa|hCoV-19/Ghana/35012 S17/2020|EPI ISL 515090|B.1.1|Ghana|2020-05-23	Africa|hCoV-19/South Africa/KRISP-K002405/2020|EPI ISL 515769|B.1.1.273|South Africa|2020-07-27	0.0002352451	Africa
Africa|hCoV-19/Ghana/35019 S18/2020|EPI ISL 515091|B.1.1|Ghana|2020-05-23	Africa|hCoV-19/South Africa/KRISP-K002405/2020|EPI ISL 515769|B.1.1.273|South Africa|2020-07-27	0.0001375226	Africa
Africa|hCoV-19/Ghana/35183 S24/2020|EPI ISL 515092|A|Ghana|2020-05-24	Africa|hCoV-19/South Africa/KRISP-K002405/2020|EPI ISL 515769|B.1.1.273|South Africa|2020-07-27	0.0001390909	Africa
Africa|hCoV-19/Ghana/35280 S41/2020|EPI ISL 515093|A|Ghana|2020-05-24	Africa|hCoV-19/South Africa/KRISP-K002405/2020|EPI ISL 515769|B.1.1.273|South Africa|2020-07-27	0.0006201993	Africa
Africa|hCoV-19/Ghana/35394 S49/2020|EPI ISL 515094|B.1.1.307|Ghana|2020-05-24	Africa|hCoV-19/South Africa/KRISP-K002405/2020|EPI ISL 515769|B.1.1.273|South Africa|2020-07-27	0.0001722757	Africa
Africa|hCoV-19/Ghana/35466 S19/2020|EPI ISL 515095|B.1.1|Ghana|2020-05-24	Africa|hCoV-19/South Africa/KRISP-K002405/2020|EPI ISL 515769|B.1.1.273|South Africa|2020-07-27	0.0002046791	Africa
Africa|hCoV-19/Ghana/35563 S37/2020|EPI ISL 515096|A.11|Ghana|2020-05-24	Africa|hCoV-19/South Africa/KRISP-K002405/2020|EPI ISL 515769|B.1.1.273|South Africa|2020-07-27	0.0007396678	Africa
Africa|hCoV-19/Ghana/36523 S23/2020|EPI ISL 515097|A|Ghana|2020-05-27	Africa|hCoV-19/South Africa/KRISP-K002405/2020|EPI ISL 515769|B.1.1.273|South Africa|2020-07-27	0.0002739229	Africa
Africa|hCoV-19/Ghana/81216 S36/2020|EPI ISL 515098|A|Ghana|2020-05-20	Africa|hCoV-19/South Africa/KRISP-K002405/2020|EPI ISL 515769|B.1.1.273|South Africa|2020-07-27	0.0007100416	Africa
Africa|hCoV-19/Ghana/81219 S34/2020|EPI ISL 515099|B.1.1|Ghana|2020-05-20	Africa|hCoV-19/South Africa/KRISP-K002405/2020|EPI ISL 515769|B.1.1.273|South Africa|2020-07-27	0.0001365230	Africa
Africa|hCoV-19/Ghana/82879 S48/2020|EPI ISL 515100|B.1|Ghana|2020-05-20	Africa|hCoV-19/South Africa/KRISP-K002405/2020|EPI ISL 515769|B.1.1.273|South Africa|2020-07-27	0.0004397399	Africa
Africa|hCoV-19/Ghana/83637 S29/2020|EPI ISL 515101|B.1.1|Ghana|2020-05-22	Africa|hCoV-19/South Africa/KRISP-K002405/2020|EPI ISL 515769|B.1.1.273|South Africa|2020-07-27	0.0001687609	Africa
Africa|hCoV-19/Ghana/84049 S31/2020|EPI ISL 515102|B.1|Ghana|2020-05-25	Africa|hCoV-19/South Africa/KRISP-K002405/2020|EPI ISL 515769|B.1.1.273|South Africa|2020-07-27	0.0004716869	Africa
Africa|hCoV-19/Ghana/84162 S45/2020|EPI ISL 515103|A|Ghana|2020-04-25	Africa|hCoV-19/South Africa/KRISP-K002405/2020|EPI ISL 515769|B.1.1.273|South Africa|2020-07-27	0.0005857457	Africa
Africa|hCoV-19/Ghana/84182 S43/2020|EPI ISL 515104|B.1.1|Ghana|2020-05-25	Africa|hCoV-19/South Africa/KRISP-K002405/2020|EPI ISL 515769|B.1.1.273|South Africa|2020-07-27	0.0003071232	Africa
Africa|hCoV-19/Ghana/84210 S44/2020|EPI ISL 515105|A|Ghana|2020-05-24	Africa|hCoV-19/South Africa/KRISP-K002405/2020|EPI ISL 515769|B.1.1.273|South Africa|2020-07-27	0.0006453596	Africa
Africa|hCoV-19/Ghana/84218 S47/2020|EPI ISL 515106|A|Ghana|2020-05-25	Africa|hCoV-19/South Africa/KRISP-K002405/2020|EPI ISL 515769|B.1.1.273|South Africa|2020-07-27	0.0007242449	Africa
Africa|hCoV-19/Ghana/84260 S28/2020|EPI ISL 515107|A|Ghana|2020-05-25	Africa|hCoV-19/South Africa/KRISP-K002405/2020|EPI ISL 515769|B.1.1.273|South Africa|2020-07-27	0.0006106901	Africa
Africa|hCoV-19/Ghana/84279 S42/2020|EPI ISL 515108|B.1|Ghana|2020-05-25	Africa|hCoV-19/South Africa/KRISP-K002405/2020|EPI ISL 515769|B.1.1.273|South Africa|2020-07-27	0.0004747895	Africa
Africa|hCoV-19/Ghana/84301 S35/2020|EPI ISL 515109|A.11|Ghana|2020-05-24	Africa|hCoV-19/South Africa/KRISP-K002405/2020|EPI ISL 515769|B.1.1.273|South Africa|2020-07-27	0.0005966516	Africa
Africa|hCoV-19/Ghana/84430 S51/2020|EPI ISL 515110|B.1.1.307|Ghana|2020-05-25	Africa|hCoV-19/South Africa/KRISP-K002405/2020|EPI ISL 515769|B.1.1.273|South Africa|2020-07-27	0.0001691467	Africa
Africa|hCoV-19/Ghana/84438 S50/2020|EPI ISL 515111|A|Ghana|2020-05-24	Africa|hCoV-19/South Africa/KRISP-K002405/2020|EPI ISL 515769|B.1.1.273|South Africa|2020-07-27	0.0006084201	Africa
Africa|hCoV-19/Ghana/84484 S16/2020|EPI ISL 515112|B.1.1|Ghana|2020-05-25	Africa|hCoV-19/South Africa/KRISP-K002405/2020|EPI ISL 515769|B.1.1.273|South Africa|2020-07-27	0.0002412791	Africa
Africa|hCoV-19/Ghana/KATH23/2020|EPI ISL 515181|A.11|Ghana|2020-03-22	Africa|hCoV-19/South Africa/KRISP-K002405/2020|EPI ISL 515769|B.1.1.273|South Africa|2020-07-27	0.0005715420	Africa
Africa|hCoV-19/Ghana/TTH10/2020|EPI ISL 515182|A|Ghana|2020-03-27	Africa|hCoV-19/South Africa/KRISP-K002405/2020|EPI ISL 515769|B.1.1.273|South Africa|2020-07-27	0.0005378570	Africa
Africa|hCoV-19/Ghana/TTH11/2020|EPI ISL 515183|A|Ghana|2020-03-27	Africa|hCoV-19/South Africa/KRISP-K002405/2020|EPI ISL 515769|B.1.1.273|South Africa|2020-07-27	0.0005396342	Africa
Africa|hCoV-19/Ghana/TTH6/2020|EPI ISL 515248|A|Ghana|2020-03-27	Africa|hCoV-19/South Africa/KRISP-K002405/2020|EPI ISL 515769|B.1.1.273|South Africa|2020-07-27	0.0006000689	Africa
Africa|hCoV-19/Kenya/C1092/2020|EPI ISL 457849|B.1.5|Kenya|2020-04-18	Africa|hCoV-19/South Africa/KRISP-K002405/2020|EPI ISL 515769|B.1.1.273|South Africa|2020-07-27	0.0002798875	Africa
Africa|hCoV-19/Kenya/C1102/2020|EPI ISL 568708|B.1.5|Kenya|2020-04-19	Africa|hCoV-19/South Africa/KRISP-K002405/2020|EPI ISL 515769|B.1.1.273|South Africa|2020-07-27	0.0003769504	Africa
Africa|hCoV-19/Kenya/C1162/2020|EPI ISL 457850|B.1.5|Kenya|2020-04-19	Africa|hCoV-19/South Africa/KRISP-K002405/2020|EPI ISL 515769|B.1.1.273|South Africa|2020-07-27	0.0002423180	Africa
Africa|hCoV-19/Kenya/C1216/2020|EPI ISL 457854|B.1.5|Kenya|2020-04-19	Africa|hCoV-19/South Africa/KRISP-K002405/2020|EPI ISL 515769|B.1.1.273|South Africa|2020-07-27	0.0002688724	Africa
Africa|hCoV-19/Kenya/C1292/2020|EPI ISL 457856|B|Kenya|2020-04-20	Africa|hCoV-19/South Africa/KRISP-K002405/2020|EPI ISL 515769|B.1.1.273|South Africa|2020-07-27	0.0002742383	Africa
Africa|hCoV-19/Kenya/C1357/2020|EPI ISL 457858|B.1.5|Kenya|2020-04-20	Africa|hCoV-19/South Africa/KRISP-K002405/2020|EPI ISL 515769|B.1.1.273|South Africa|2020-07-27	0.0002107286	Africa
Africa|hCoV-19/Kenya/C1422/2020|EPI ISL 457861|B.1|Kenya|2020-04-20	Africa|hCoV-19/South Africa/KRISP-K002405/2020|EPI ISL 515769|B.1.1.273|South Africa|2020-07-27	0.0002822948	Africa
Africa|hCoV-19/Kenya/C1499/2020|EPI ISL 457863|B.1.5|Kenya|2020-04-20	Africa|hCoV-19/South Africa/KRISP-K002405/2020|EPI ISL 515769|B.1.1.273|South Africa|2020-07-27	0.0002742137	Africa
Africa|hCoV-19/Kenya/C1646/2020|EPI ISL 457865|B.1.5|Kenya|2020-04-21	Africa|hCoV-19/South Africa/KRISP-K002405/2020|EPI ISL 515769|B.1.1.273|South Africa|2020-07-27	0.0002131764	Africa
Africa|hCoV-19/Kenya/C1739/2020|EPI ISL 457866|B|Kenya|2020-04-22	Africa|hCoV-19/South Africa/KRISP-K002405/2020|EPI ISL 515769|B.1.1.273|South Africa|2020-07-27	0.0002462764	Africa
Africa|hCoV-19/Kenya/C1751/2020|EPI ISL 457867|B.1.5|Kenya|2020-04-22	Africa|hCoV-19/South Africa/KRISP-K002405/2020|EPI ISL 515769|B.1.1.273|South Africa|2020-07-27	0.0002352427	Africa
Africa|hCoV-19/Kenya/C21582/2020|EPI ISL 568872|B.1|Kenya|2020-06-22	Africa|hCoV-19/South Africa/KRISP-K002405/2020|EPI ISL 515769|B.1.1.273|South Africa|2020-07-27	0.0005042408	Africa
Africa|hCoV-19/Kenya/C22/2020|EPI ISL 457845|B.1.5|Kenya|2020-03-17	Africa|hCoV-19/South Africa/KRISP-K002405/2020|EPI ISL 515769|B.1.1.273|South Africa|2020-07-27	0.0002461519	Africa
Africa|hCoV-19/Kenya/C2439/2020|EPI ISL 457877|B.1.5|Kenya|2020-04-24	Africa|hCoV-19/South Africa/KRISP-K002405/2020|EPI ISL 515769|B.1.1.273|South Africa|2020-07-27	0.0003055441	Africa
Africa|hCoV-19/Kenya/C2449/2020|EPI ISL 457878|B.1.5|Kenya|2020-04-24	Africa|hCoV-19/South Africa/KRISP-K002405/2020|EPI ISL 515769|B.1.1.273|South Africa|2020-07-27	0.0003128098	Africa
Africa|hCoV-19/Kenya/C2469/2020|EPI ISL 457879|B.1.5|Kenya|2020-04-24	Africa|hCoV-19/South Africa/KRISP-K002405/2020|EPI ISL 515769|B.1.1.273|South Africa|2020-07-27	0.0002387320	Africa
Africa|hCoV-19/Kenya/C253/2020|EPI ISL 457868|B.1|Kenya|2020-04-03	Africa|hCoV-19/South Africa/KRISP-K002405/2020|EPI ISL 515769|B.1.1.273|South Africa|2020-07-27	0.0002688660	Africa
Africa|hCoV-19/Kenya/C256/2020|EPI ISL 568697|B.1.5|Kenya|2020-04-04	Africa|hCoV-19/South Africa/KRISP-K002405/2020|EPI ISL 515769|B.1.1.273|South Africa|2020-07-27	0.0003142585	Africa
Africa|hCoV-19/Kenya/C2582/2020|EPI ISL 457883|B.1.5|Kenya|2020-04-25	Africa|hCoV-19/South Africa/KRISP-K002405/2020|EPI ISL 515769|B.1.1.273|South Africa|2020-07-27	0.0003113707	Africa
Africa|hCoV-19/Kenya/C2685/2020|EPI ISL 457884|B.1.5|Kenya|2020-04-25	Africa|hCoV-19/South Africa/KRISP-K002405/2020|EPI ISL 515769|B.1.1.273|South Africa|2020-07-27	0.0003030200	Africa
Africa|hCoV-19/Kenya/C2777/2020|EPI ISL 457887|B.1|Kenya|2020-04-26	Africa|hCoV-19/South Africa/KRISP-K002405/2020|EPI ISL 515769|B.1.1.273|South Africa|2020-07-27	0.0002131688	Africa
Africa|hCoV-19/Kenya/C2826/2020|EPI ISL 457891|B.1.5|Kenya|2020-04-27	Africa|hCoV-19/South Africa/KRISP-K002405/2020|EPI ISL 515769|B.1.1.273|South Africa|2020-07-27	0.0002376139	Africa
Africa|hCoV-19/Kenya/C2847/2020|EPI ISL 457892|B.1.5|Kenya|2020-04-27	Africa|hCoV-19/South Africa/KRISP-K002405/2020|EPI ISL 515769|B.1.1.273|South Africa|2020-07-27	0.0002107508	Africa
Africa|hCoV-19/Kenya/C293/2020|EPI ISL 457871|A|Kenya|2020-04-04	Africa|hCoV-19/South Africa/KRISP-K002405/2020|EPI ISL 515769|B.1.1.273|South Africa|2020-07-27	0.0005576483	Africa
Africa|hCoV-19/Kenya/C310/2020|EPI ISL 457874|B.4|Kenya|2020-04-04	Africa|hCoV-19/South Africa/KRISP-K002405/2020|EPI ISL 515769|B.1.1.273|South Africa|2020-07-27	0.0007197403	Africa
Africa|hCoV-19/Kenya/C3129/2020|EPI ISL 457897|B.1.5|Kenya|2020-04-28	Africa|hCoV-19/South Africa/KRISP-K002405/2020|EPI ISL 515769|B.1.1.273|South Africa|2020-07-27	0.0002364855	Africa
Africa|hCoV-19/Kenya/C314/2020|EPI ISL 457875|A|Kenya|2020-04-04	Africa|hCoV-19/South Africa/KRISP-K002405/2020|EPI ISL 515769|B.1.1.273|South Africa|2020-07-27	0.0006051278	Africa
Africa|hCoV-19/Kenya/C316/2020|EPI ISL 457876|B.4|Kenya|2020-04-04	Africa|hCoV-19/South Africa/KRISP-K002405/2020|EPI ISL 515769|B.1.1.273|South Africa|2020-07-27	0.0007263687	Africa
Africa|hCoV-19/Kenya/C3194/2020|EPI ISL 457901|B.1.5|Kenya|2020-04-28	Africa|hCoV-19/South Africa/KRISP-K002405/2020|EPI ISL 515769|B.1.1.273|South Africa|2020-07-27	0.0003113630	Africa
Africa|hCoV-19/Kenya/C3205/2020|EPI ISL 457902|B.1.5|Kenya|2020-04-28	Africa|hCoV-19/South Africa/KRISP-K002405/2020|EPI ISL 515769|B.1.1.273|South Africa|2020-07-27	0.0002401404	Africa
Africa|hCoV-19/Kenya/C3208/2020|EPI ISL 457903|B.1.5|Kenya|2020-04-28	Africa|hCoV-19/South Africa/KRISP-K002405/2020|EPI ISL 515769|B.1.1.273|South Africa|2020-07-27	0.0002452463	Africa
Africa|hCoV-19/Kenya/C3381/2020|EPI ISL 568714|B.1.5|Kenya|2020-04-30	Africa|hCoV-19/South Africa/KRISP-K002405/2020|EPI ISL 515769|B.1.1.273|South Africa|2020-07-27	0.0002715642	Africa
Africa|hCoV-19/Kenya/C3427/2020|EPI ISL 457906|B.1.5|Kenya|2020-04-29	Africa|hCoV-19/South Africa/KRISP-K002405/2020|EPI ISL 515769|B.1.1.273|South Africa|2020-07-27	0.0003052321	Africa
Africa|hCoV-19/Kenya/C3457/2020|EPI ISL 568715|B.1|Kenya|2020-04-30	Africa|hCoV-19/South Africa/KRISP-K002405/2020|EPI ISL 515769|B.1.1.273|South Africa|2020-07-27	0.0003462416	Africa
Africa|hCoV-19/Kenya/C3739/2020|EPI ISL 568717|B.1.5|Kenya|2020-05-04	Africa|hCoV-19/South Africa/KRISP-K002405/2020|EPI ISL 515769|B.1.1.273|South Africa|2020-07-27	0.0002376139	Africa
Africa|hCoV-19/Kenya/C389/2020|EPI ISL 568698|B.1.5|Kenya|2020-04-07	Africa|hCoV-19/South Africa/KRISP-K002405/2020|EPI ISL 515769|B.1.1.273|South Africa|2020-07-27	0.0002397210	Africa
Africa|hCoV-19/Kenya/C3980/2020|EPI ISL 568719|B.1|Kenya|2020-05-05	Africa|hCoV-19/South Africa/KRISP-K002405/2020|EPI ISL 515769|B.1.1.273|South Africa|2020-07-27	0.0002734361	Africa
Africa|hCoV-19/Kenya/C4083/2020|EPI ISL 568721|B.1.5|Kenya|2020-05-05	Africa|hCoV-19/South Africa/KRISP-K002405/2020|EPI ISL 515769|B.1.1.273|South Africa|2020-07-27	0.0003157096	Africa
Africa|hCoV-19/Kenya/C4195/2020|EPI ISL 568723|B.1.5|Kenya|2020-06-05	Africa|hCoV-19/South Africa/KRISP-K002405/2020|EPI ISL 515769|B.1.1.273|South Africa|2020-07-27	0.0002376221	Africa
Africa|hCoV-19/Kenya/C4199/2020|EPI ISL 568724|B.1.5|Kenya|2020-05-06	Africa|hCoV-19/South Africa/KRISP-K002405/2020|EPI ISL 515769|B.1.1.273|South Africa|2020-07-27	0.0003085984	Africa
Africa|hCoV-19/Kenya/C4214/2020|EPI ISL 568725|B.1|Kenya|2020-06-05	Africa|hCoV-19/South Africa/KRISP-K002405/2020|EPI ISL 515769|B.1.1.273|South Africa|2020-07-27	0.0002688542	Africa
Africa|hCoV-19/Kenya/C4419/2020|EPI ISL 568727|B.1|Kenya|2020-05-07	Africa|hCoV-19/South Africa/KRISP-K002405/2020|EPI ISL 515769|B.1.1.273|South Africa|2020-07-27	0.0003364059	Africa
Africa|hCoV-19/Kenya/C4420/2020|EPI ISL 568728|B.1.5|Kenya|2020-05-07	Africa|hCoV-19/South Africa/KRISP-K002405/2020|EPI ISL 515769|B.1.1.273|South Africa|2020-07-27	0.0003114382	Africa
Africa|hCoV-19/Kenya/C4585/2020|EPI ISL 568730|B.1.5|Kenya|2020-05-08	Africa|hCoV-19/South Africa/KRISP-K002405/2020|EPI ISL 515769|B.1.1.273|South Africa|2020-07-27	0.0002715760	Africa
Africa|hCoV-19/Kenya/C460/2020|EPI ISL 457910|B.1.5|Kenya|2020-04-08	Africa|hCoV-19/South Africa/KRISP-K002405/2020|EPI ISL 515769|B.1.1.273|South Africa|2020-07-27	0.0002436758	Africa
Africa|hCoV-19/Kenya/C4691/2020|EPI ISL 568733|B.1.5|Kenya|2020-05-09	Africa|hCoV-19/South Africa/KRISP-K002405/2020|EPI ISL 515769|B.1.1.273|South Africa|2020-07-27	0.0002408757	Africa
Africa|hCoV-19/Kenya/C4710/2020|EPI ISL 568735|B.1.5|Kenya|2020-05-08	Africa|hCoV-19/South Africa/KRISP-K002405/2020|EPI ISL 515769|B.1.1.273|South Africa|2020-07-27	0.0003361073	Africa
Africa|hCoV-19/Kenya/C4717/2020|EPI ISL 568737|B.1.5|Kenya|2020-05-08	Africa|hCoV-19/South Africa/KRISP-K002405/2020|EPI ISL 515769|B.1.1.273|South Africa|2020-07-27	0.0002483494	Africa
Africa|hCoV-19/Kenya/C4872/2020|EPI ISL 568741|B.1.5|Kenya|2020-05-08	Africa|hCoV-19/South Africa/KRISP-K002405/2020|EPI ISL 515769|B.1.1.273|South Africa|2020-07-27	0.0002741255	Africa
Africa|hCoV-19/Kenya/C4895/2020|EPI ISL 568742|B.1.5|Kenya|2020-05-08	Africa|hCoV-19/South Africa/KRISP-K002405/2020|EPI ISL 515769|B.1.1.273|South Africa|2020-07-27	0.0003429649	Africa
Africa|hCoV-19/Kenya/C5008/2020|EPI ISL 568744|B.1|Kenya|2020-05-08	Africa|hCoV-19/South Africa/KRISP-K002405/2020|EPI ISL 515769|B.1.1.273|South Africa|2020-07-27	0.0002797874	Africa
Africa|hCoV-19/Kenya/C5011/2020|EPI ISL 568745|B.1.5|Kenya|2020-05-08	Africa|hCoV-19/South Africa/KRISP-K002405/2020|EPI ISL 515769|B.1.1.273|South Africa|2020-07-27	0.0003085665	Africa
Africa|hCoV-19/Kenya/C5119/2020|EPI ISL 568750|B.1|Kenya|2020-05-09	Africa|hCoV-19/South Africa/KRISP-K002405/2020|EPI ISL 515769|B.1.1.273|South Africa|2020-07-27	0.0002715947	Africa
Africa|hCoV-19/Kenya/C5177/2020|EPI ISL 568752|B.1.5|Kenya|2020-05-09	Africa|hCoV-19/South Africa/KRISP-K002405/2020|EPI ISL 515769|B.1.1.273|South Africa|2020-07-27	0.0002743295	Africa
Africa|hCoV-19/Kenya/C5178/2020|EPI ISL 568753|B.1.5|Kenya|2020-05-09	Africa|hCoV-19/South Africa/KRISP-K002405/2020|EPI ISL 515769|B.1.1.273|South Africa|2020-07-27	0.0002824038	Africa
Africa|hCoV-19/Kenya/C5246/2020|EPI ISL 568754|B.1.5|Kenya|2020-05-09	Africa|hCoV-19/South Africa/KRISP-K002405/2020|EPI ISL 515769|B.1.1.273|South Africa|2020-07-27	0.0002718747	Africa
Africa|hCoV-19/Kenya/C5288/2020|EPI ISL 568755|B.1.5|Kenya|2020-05-10	Africa|hCoV-19/South Africa/KRISP-K002405/2020|EPI ISL 515769|B.1.1.273|South Africa|2020-07-27	0.0003464671	Africa
Africa|hCoV-19/Kenya/C5289/2020|EPI ISL 568756|B.1.5|Kenya|2020-05-10	Africa|hCoV-19/South Africa/KRISP-K002405/2020|EPI ISL 515769|B.1.1.273|South Africa|2020-07-27	0.0002470981	Africa
Africa|hCoV-19/Kenya/C5328/2020|EPI ISL 568760|B.1.5|Kenya|2020-05-10	Africa|hCoV-19/South Africa/KRISP-K002405/2020|EPI ISL 515769|B.1.1.273|South Africa|2020-07-27	0.0002743788	Africa
Africa|hCoV-19/Kenya/C5335/2020|EPI ISL 568762|B.1.5|Kenya|2020-05-10	Africa|hCoV-19/South Africa/KRISP-K002405/2020|EPI ISL 515769|B.1.1.273|South Africa|2020-07-27	0.0002059342	Africa
Africa|hCoV-19/Kenya/C5384/2020|EPI ISL 568764|B.1.5|Kenya|2020-05-10	Africa|hCoV-19/South Africa/KRISP-K002405/2020|EPI ISL 515769|B.1.1.273|South Africa|2020-07-27	0.0003360960	Africa
Africa|hCoV-19/Kenya/C54/2020|EPI ISL 457847|B.1|Kenya|2020-03-24	Africa|hCoV-19/South Africa/KRISP-K002405/2020|EPI ISL 515769|B.1.1.273|South Africa|2020-07-27	0.0003082361	Africa
Africa|hCoV-19/Kenya/C544/2020|EPI ISL 457911|B.1.5|Kenya|2020-04-10	Africa|hCoV-19/South Africa/KRISP-K002405/2020|EPI ISL 515769|B.1.1.273|South Africa|2020-07-27	0.0002436844	Africa
Africa|hCoV-19/Kenya/C5442/2020|EPI ISL 568767|B.1.5|Kenya|2020-05-10	Africa|hCoV-19/South Africa/KRISP-K002405/2020|EPI ISL 515769|B.1.1.273|South Africa|2020-07-27	0.0003055441	Africa
Africa|hCoV-19/Kenya/C569/2020|EPI ISL 568700|B.1|Kenya|2020-04-12	Africa|hCoV-19/South Africa/KRISP-K002405/2020|EPI ISL 515769|B.1.1.273|South Africa|2020-07-27	0.0002796407	Africa
Africa|hCoV-19/Kenya/C5695/2020|EPI ISL 568770|B.1.5|Kenya|2020-05-11	Africa|hCoV-19/South Africa/KRISP-K002405/2020|EPI ISL 515769|B.1.1.273|South Africa|2020-07-27	0.0003395069	Africa
Africa|hCoV-19/Kenya/C5701/2020|EPI ISL 568772|B.1|Kenya|2020-05-11	Africa|hCoV-19/South Africa/KRISP-K002405/2020|EPI ISL 515769|B.1.1.273|South Africa|2020-07-27	0.0002715828	Africa
Africa|hCoV-19/Kenya/C571/2020|EPI ISL 568702|A|Kenya|2020-04-12	Africa|hCoV-19/South Africa/KRISP-K002405/2020|EPI ISL 515769|B.1.1.273|South Africa|2020-07-27	0.0005714844	Africa
Africa|hCoV-19/Kenya/C5767/2020|EPI ISL 568773|B.1.5|Kenya|2020-05-11	Africa|hCoV-19/South Africa/KRISP-K002405/2020|EPI ISL 515769|B.1.1.273|South Africa|2020-07-27	0.0003845302	Africa
Africa|hCoV-19/Kenya/C5811/2020|EPI ISL 568775|B.1.5|Kenya|2020-05-11	Africa|hCoV-19/South Africa/KRISP-K002405/2020|EPI ISL 515769|B.1.1.273|South Africa|2020-07-27	0.0002715824	Africa
Africa|hCoV-19/Kenya/C5813/2020|EPI ISL 568776|B.1|Kenya|2020-05-11	Africa|hCoV-19/South Africa/KRISP-K002405/2020|EPI ISL 515769|B.1.1.273|South Africa|2020-07-27	0.0002743295	Africa
Africa|hCoV-19/Kenya/C5835/2020|EPI ISL 568777|B.1.5|Kenya|2020-05-12	Africa|hCoV-19/South Africa/KRISP-K002405/2020|EPI ISL 515769|B.1.1.273|South Africa|2020-07-27	0.0003084188	Africa
Africa|hCoV-19/Kenya/C587/2020|EPI ISL 457912|B.1.5|Kenya|2020-04-11	Africa|hCoV-19/South Africa/KRISP-K002405/2020|EPI ISL 515769|B.1.1.273|South Africa|2020-07-27	0.0002784081	Africa
Africa|hCoV-19/Kenya/C589/2020|EPI ISL 457913|B.1.5|Kenya|2020-04-11	Africa|hCoV-19/South Africa/KRISP-K002405/2020|EPI ISL 515769|B.1.1.273|South Africa|2020-07-27	0.0002397374	Africa
Africa|hCoV-19/Kenya/C5902/2020|EPI ISL 568779|B.1.5|Kenya|2020-05-12	Africa|hCoV-19/South Africa/KRISP-K002405/2020|EPI ISL 515769|B.1.1.273|South Africa|2020-07-27	0.0002770653	Africa
Africa|hCoV-19/Kenya/C5911/2020|EPI ISL 568780|B.1.5|Kenya|2020-05-12	Africa|hCoV-19/South Africa/KRISP-K002405/2020|EPI ISL 515769|B.1.1.273|South Africa|2020-07-27	0.0002769951	Africa
Africa|hCoV-19/Kenya/C5914/2020|EPI ISL 568782|B.1.5|Kenya|2020-05-12	Africa|hCoV-19/South Africa/KRISP-K002405/2020|EPI ISL 515769|B.1.1.273|South Africa|2020-07-27	0.0003058347	Africa
Africa|hCoV-19/Kenya/C6186/2020|EPI ISL 568787|B.1.5|Kenya|2020-05-13	Africa|hCoV-19/South Africa/KRISP-K002405/2020|EPI ISL 515769|B.1.1.273|South Africa|2020-07-27	0.0003429812	Africa
Africa|hCoV-19/Kenya/C6255/2020|EPI ISL 568790|B.1.1.33|Kenya|2020-05-13	Africa|hCoV-19/South Africa/KRISP-K002405/2020|EPI ISL 515769|B.1.1.273|South Africa|2020-07-27	0.0003397101	Africa
Africa|hCoV-19/Kenya/C6298/2020|EPI ISL 568792|B.1|Kenya|2020-05-13	Africa|hCoV-19/South Africa/KRISP-K002405/2020|EPI ISL 515769|B.1.1.273|South Africa|2020-07-27	0.0002795888	Africa
Africa|hCoV-19/Kenya/C6369/2020|EPI ISL 568794|B.1|Kenya|2020-05-14	Africa|hCoV-19/South Africa/KRISP-K002405/2020|EPI ISL 515769|B.1.1.273|South Africa|2020-07-27	0.0003490284	Africa
Africa|hCoV-19/Kenya/C6380/2020|EPI ISL 568798|B.1.5|Kenya|2020-05-15	Africa|hCoV-19/South Africa/KRISP-K002405/2020|EPI ISL 515769|B.1.1.273|South Africa|2020-07-27	0.0002448515	Africa
Africa|hCoV-19/Kenya/C6384/2020|EPI ISL 568799|B.1|Kenya|2020-05-14	Africa|hCoV-19/South Africa/KRISP-K002405/2020|EPI ISL 515769|B.1.1.273|South Africa|2020-07-27	0.0002742286	Africa
Africa|hCoV-19/Kenya/C639/2020|EPI ISL 568703|B|Kenya|2020-04-14	Africa|hCoV-19/South Africa/KRISP-K002405/2020|EPI ISL 515769|B.1.1.273|South Africa|2020-07-27	0.0003841357	Africa
Africa|hCoV-19/Kenya/C6518/2020|EPI ISL 568803|B.1.5|Kenya|2020-05-14	Africa|hCoV-19/South Africa/KRISP-K002405/2020|EPI ISL 515769|B.1.1.273|South Africa|2020-07-27	0.0003514574	Africa
Africa|hCoV-19/Kenya/C6524/2020|EPI ISL 568805|A|Kenya|2020-05-14	Africa|hCoV-19/South Africa/KRISP-K002405/2020|EPI ISL 515769|B.1.1.273|South Africa|2020-07-27	0.0006211042	Africa
Africa|hCoV-19/Kenya/C656/2020|EPI ISL 457915|B.1.5|Kenya|2020-04-13	Africa|hCoV-19/South Africa/KRISP-K002405/2020|EPI ISL 515769|B.1.1.273|South Africa|2020-07-27	0.0003024946	Africa
Africa|hCoV-19/Kenya/C6564/2020|EPI ISL 568806|B.1.5|Kenya|2020-05-14	Africa|hCoV-19/South Africa/KRISP-K002405/2020|EPI ISL 515769|B.1.1.273|South Africa|2020-07-27	0.0003528745	Africa
Africa|hCoV-19/Kenya/C6878/2020|EPI ISL 568813|B.1.1|Kenya|2020-05-15	Africa|hCoV-19/South Africa/KRISP-K002405/2020|EPI ISL 515769|B.1.1.273|South Africa|2020-07-27	0.0001425499	Africa
Africa|hCoV-19/Kenya/C6914/2020|EPI ISL 568817|B.1|Kenya|2020-05-15	Africa|hCoV-19/South Africa/KRISP-K002405/2020|EPI ISL 515769|B.1.1.273|South Africa|2020-07-27	0.0003842480	Africa
Africa|hCoV-19/Kenya/C7081/2020|EPI ISL 568824|B.1.5|Kenya|2020-05-16	Africa|hCoV-19/South Africa/KRISP-K002405/2020|EPI ISL 515769|B.1.1.273|South Africa|2020-07-27	0.0002849515	Africa
Africa|hCoV-19/Kenya/C713/2020|EPI ISL 457920|B.1.5|Kenya|2020-04-14	Africa|hCoV-19/South Africa/KRISP-K002405/2020|EPI ISL 515769|B.1.1.273|South Africa|2020-07-27	0.0002688658	Africa
Africa|hCoV-19/Kenya/C7579/2020|EPI ISL 568842|A|Kenya|2020-05-16	Africa|hCoV-19/South Africa/KRISP-K002405/2020|EPI ISL 515769|B.1.1.273|South Africa|2020-07-27	0.0006227676	Africa
Africa|hCoV-19/Kenya/C7605/2020|EPI ISL 568847|A|Kenya|2020-05-16	Africa|hCoV-19/South Africa/KRISP-K002405/2020|EPI ISL 515769|B.1.1.273|South Africa|2020-07-27	0.0006110013	Africa
Africa|hCoV-19/Kenya/C787/2020|EPI ISL 457921|B.1.5|Kenya|2020-04-15	Africa|hCoV-19/South Africa/KRISP-K002405/2020|EPI ISL 515769|B.1.1.273|South Africa|2020-07-27	0.0002352428	Africa
Africa|hCoV-19/Kenya/C7949/2020|EPI ISL 568852|B.1|Kenya|2020-05-18	Africa|hCoV-19/South Africa/KRISP-K002405/2020|EPI ISL 515769|B.1.1.273|South Africa|2020-07-27	0.0003500014	Africa
Africa|hCoV-19/Kenya/C815/2020|EPI ISL 568706|B.1|Kenya|2020-04-16	Africa|hCoV-19/South Africa/KRISP-K002405/2020|EPI ISL 515769|B.1.1.273|South Africa|2020-07-27	0.0003143964	Africa
Africa|hCoV-19/Kenya/C8240/2020|EPI ISL 568855|B.1.5|Kenya|2020-05-19	Africa|hCoV-19/South Africa/KRISP-K002405/2020|EPI ISL 515769|B.1.1.273|South Africa|2020-07-27	0.0003162858	Africa
Africa|hCoV-19/Kenya/C926/2020|EPI ISL 457928|B.1.5|Kenya|2020-04-17	Africa|hCoV-19/South Africa/KRISP-K002405/2020|EPI ISL 515769|B.1.1.273|South Africa|2020-07-27	0.0002704473	Africa
Africa|hCoV-19/Kenya/D5/2020|EPI ISL 457999|B.1|Kenya|2020-05-22	Africa|hCoV-19/South Africa/KRISP-K002405/2020|EPI ISL 515769|B.1.1.273|South Africa|2020-07-27	0.0005164069	Africa
Africa|hCoV-19/Kenya/D6/2020|EPI ISL 458000|B.40|Kenya|2020-03-17	Africa|hCoV-19/South Africa/KRISP-K002405/2020|EPI ISL 515769|B.1.1.273|South Africa|2020-07-27	0.0006413213	Africa
Africa|hCoV-19/Kenya/NIC 059/2020|EPI ISL 457827|B.40|Kenya|2020-03	Africa|hCoV-19/South Africa/KRISP-K002405/2020|EPI ISL 515769|B.1.1.273|South Africa|2020-07-27	0.0005772197	Africa
Africa|hCoV-19/Kenya/NIC 084/2020|EPI ISL 457828|B|Kenya|2020-03	Africa|hCoV-19/South Africa/KRISP-K002405/2020|EPI ISL 515769|B.1.1.273|South Africa|2020-07-27	0.0005378680	Africa
Africa|hCoV-19/Kenya/NIC 087/2020|EPI ISL 457829|B.1.1.20|Kenya|2020-03	Africa|hCoV-19/South Africa/KRISP-K002405/2020|EPI ISL 515769|B.1.1.273|South Africa|2020-07-27	0.0001692939	Africa
Africa|hCoV-19/Kenya/NIC 089/2020|EPI ISL 457830|B.1.1.20|Kenya|2020-03	Africa|hCoV-19/South Africa/KRISP-K002405/2020|EPI ISL 515769|B.1.1.273|South Africa|2020-07-27	0.0001761329	Africa
Africa|hCoV-19/Kenya/NIC 168/2020|EPI ISL 457832|B.1.255|Kenya|2020-03	Africa|hCoV-19/South Africa/KRISP-K002405/2020|EPI ISL 515769|B.1.1.273|South Africa|2020-07-27	0.0003114494	Africa
Africa|hCoV-19/Kenya/NIC 187/2020|EPI ISL 457833|B.1.5|Kenya|2020-03-20	Africa|hCoV-19/South Africa/KRISP-K002405/2020|EPI ISL 515769|B.1.1.273|South Africa|2020-07-27	0.0003024744	Africa
Africa|hCoV-19/Kenya/NIC 196/2020|EPI ISL 457834|B.1.1|Kenya|2020-03-21	Africa|hCoV-19/South Africa/KRISP-K002405/2020|EPI ISL 515769|B.1.1.273|South Africa|2020-07-27	0.0001404877	Africa
Africa|hCoV-19/Kenya/NIC 248/2020|EPI ISL 457836|B.40|Kenya|2020-03-23	Africa|hCoV-19/South Africa/KRISP-K002405/2020|EPI ISL 515769|B.1.1.273|South Africa|2020-07-27	0.0005138783	Africa
Africa|hCoV-19/Kenya/NIC 266/2020|EPI ISL 457838|B.6|Kenya|2020-03-24	Africa|hCoV-19/South Africa/KRISP-K002405/2020|EPI ISL 515769|B.1.1.273|South Africa|2020-07-27	0.0006155237	Africa
Africa|hCoV-19/Kenya/NIC 492/2020|EPI ISL 457840|B.1.5|Kenya|2020-03	Africa|hCoV-19/South Africa/KRISP-K002405/2020|EPI ISL 515769|B.1.1.273|South Africa|2020-07-27	0.0002441091	Africa
Africa|hCoV-19/Kenya/NIC 512/2020|EPI ISL 457841|B.1.5|Kenya|2020-03	Africa|hCoV-19/South Africa/KRISP-K002405/2020|EPI ISL 515769|B.1.1.273|South Africa|2020-07-27	0.0002439305	Africa
Africa|hCoV-19/Kenya/NIC 569/2020|EPI ISL 457843|B.1.1|Kenya|2020-03-29	Africa|hCoV-19/South Africa/KRISP-K002405/2020|EPI ISL 515769|B.1.1.273|South Africa|2020-07-27	0.0001680141	Africa
Africa|hCoV-19/Kenya/NIC 593/2020|EPI ISL 457844|B.1.1.316|Kenya|2020-03-29	Africa|hCoV-19/South Africa/KRISP-K002405/2020|EPI ISL 515769|B.1.1.273|South Africa|2020-07-27	0.0001729233	Africa
Africa|hCoV-19/Kenya/S052/2020|EPI ISL 457932|B.4|Kenya|2020-03-14	Africa|hCoV-19/South Africa/KRISP-K002405/2020|EPI ISL 515769|B.1.1.273|South Africa|2020-07-27	0.0007245399	Africa
Africa|hCoV-19/Kenya/S109/2020|EPI ISL 457933|B.4|Kenya|2020-03-23	Africa|hCoV-19/South Africa/KRISP-K002405/2020|EPI ISL 515769|B.1.1.273|South Africa|2020-07-27	0.0006956479	Africa
Africa|hCoV-19/Kenya/S299/2020|EPI ISL 457934|B.1.1.1|Kenya|2020-03-29	Africa|hCoV-19/South Africa/KRISP-K002405/2020|EPI ISL 515769|B.1.1.273|South Africa|2020-07-27	0.0003081622	Africa
Africa|hCoV-19/Madagascar/IP-01650/2020|EPI ISL 508862|B.1|Madagascar|2020-03-20	Africa|hCoV-19/South Africa/KRISP-K002405/2020|EPI ISL 515769|B.1.1.273|South Africa|2020-07-27	0.0003360961	Africa
Africa|hCoV-19/Madagascar/IP-01861/2020|EPI ISL 508863|B.1|Madagascar|2020-03-22	Africa|hCoV-19/South Africa/KRISP-K002405/2020|EPI ISL 515769|B.1.1.273|South Africa|2020-07-27	0.0003360961	Africa
Africa|hCoV-19/Mali/M002593/2020|EPI ISL 487446|A|Mali|2020-04-06	Africa|hCoV-19/South Africa/KRISP-K002405/2020|EPI ISL 515769|B.1.1.273|South Africa|2020-07-27	0.0006051136	Africa
Africa|hCoV-19/Mali/M002615/2020|EPI ISL 487447|A|Mali|2020-04-06	Africa|hCoV-19/South Africa/KRISP-K002405/2020|EPI ISL 515769|B.1.1.273|South Africa|2020-07-27	0.0005715422	Africa
Africa|hCoV-19/Mali/M002616/2020|EPI ISL 487448|A|Mali|2020-04-06	Africa|hCoV-19/South Africa/KRISP-K002405/2020|EPI ISL 515769|B.1.1.273|South Africa|2020-07-27	0.0005389022	Africa
Africa|hCoV-19/Mali/M002618/2020|EPI ISL 487449|A|Mali|2020-04-06	Africa|hCoV-19/South Africa/KRISP-K002405/2020|EPI ISL 515769|B.1.1.273|South Africa|2020-07-27	0.0006051157	Africa
Africa|hCoV-19/Mali/M002644/2020|EPI ISL 487450|A|Mali|2020-04-08	Africa|hCoV-19/South Africa/KRISP-K002405/2020|EPI ISL 515769|B.1.1.273|South Africa|2020-07-27	0.0006387890	Africa
Africa|hCoV-19/Mali/M002659/2020|EPI ISL 487451|A|Mali|2020-04-09	Africa|hCoV-19/South Africa/KRISP-K002405/2020|EPI ISL 515769|B.1.1.273|South Africa|2020-07-27	0.0005714846	Africa
Africa|hCoV-19/Mali/M002663/2020|EPI ISL 487452|A|Mali|2020-04-09	Africa|hCoV-19/South Africa/KRISP-K002405/2020|EPI ISL 515769|B.1.1.273|South Africa|2020-07-27	0.0006723756	Africa
Africa|hCoV-19/Mali/M002667/2020|EPI ISL 487453|B.1|Mali|2020-04-10	Africa|hCoV-19/South Africa/KRISP-K002405/2020|EPI ISL 515769|B.1.1.273|South Africa|2020-07-27	0.0003360961	Africa
Africa|hCoV-19/Mali/M002672/2020|EPI ISL 487454|B|Mali|2020-04-10	Africa|hCoV-19/South Africa/KRISP-K002405/2020|EPI ISL 515769|B.1.1.273|South Africa|2020-07-27	0.0005043613	Africa
Africa|hCoV-19/Mali/M002673/2020|EPI ISL 487455|B.1|Mali|2020-04-10	Africa|hCoV-19/South Africa/KRISP-K002405/2020|EPI ISL 515769|B.1.1.273|South Africa|2020-07-27	0.0003360894	Africa
Africa|hCoV-19/Mali/M002675/2020|EPI ISL 487456|A|Mali|2020-04-10	Africa|hCoV-19/South Africa/KRISP-K002405/2020|EPI ISL 515769|B.1.1.273|South Africa|2020-07-27	0.0005714846	Africa
Africa|hCoV-19/Mali/M002698/2020|EPI ISL 487457|A|Mali|2020-04-12	Africa|hCoV-19/South Africa/KRISP-K002405/2020|EPI ISL 515769|B.1.1.273|South Africa|2020-07-27	0.0005384777	Africa
Africa|hCoV-19/Mali/M002700/2020|EPI ISL 487458|B.1|Mali|2020-04-12	Africa|hCoV-19/South Africa/KRISP-K002405/2020|EPI ISL 515769|B.1.1.273|South Africa|2020-07-27	0.0004387058	Africa
Africa|hCoV-19/Mali/M002703/2020|EPI ISL 487459|B.1|Mali|2020-04-12	Africa|hCoV-19/South Africa/KRISP-K002405/2020|EPI ISL 515769|B.1.1.273|South Africa|2020-07-27	0.0004033235	Africa
Africa|hCoV-19/Mali/M002704/2020|EPI ISL 487460|A|Mali|2020-04-12	Africa|hCoV-19/South Africa/KRISP-K002405/2020|EPI ISL 515769|B.1.1.273|South Africa|2020-07-27	0.0005042087	Africa
Africa|hCoV-19/Mali/M002707/2020|EPI ISL 487461|A|Mali|2020-04-12	Africa|hCoV-19/South Africa/KRISP-K002405/2020|EPI ISL 515769|B.1.1.273|South Africa|2020-07-27	0.0006724048	Africa
Africa|hCoV-19/Mali/M002758/2020|EPI ISL 487462|B.1|Mali|2020-04-13	Africa|hCoV-19/South Africa/KRISP-K002405/2020|EPI ISL 515769|B.1.1.273|South Africa|2020-07-27	0.0004369911	Africa
Africa|hCoV-19/Mali/M002823/2020|EPI ISL 487463|A|Mali|2020-04-14	Africa|hCoV-19/South Africa/KRISP-K002405/2020|EPI ISL 515769|B.1.1.273|South Africa|2020-07-27	0.0006050993	Africa
Africa|hCoV-19/Mali/M002824/2020|EPI ISL 487464|B.1.3|Mali|2020-04-14	Africa|hCoV-19/South Africa/KRISP-K002405/2020|EPI ISL 515769|B.1.1.273|South Africa|2020-07-27	0.0004369704	Africa
Africa|hCoV-19/Mali/M002826/2020|EPI ISL 487465|A|Mali|2020-04-14	Africa|hCoV-19/South Africa/KRISP-K002405/2020|EPI ISL 515769|B.1.1.273|South Africa|2020-07-27	0.0005378570	Africa
Africa|hCoV-19/Mali/M002830/2020|EPI ISL 487466|B.1.275|Mali|2020-04-14	Africa|hCoV-19/South Africa/KRISP-K002405/2020|EPI ISL 515769|B.1.1.273|South Africa|2020-07-27	0.0004033668	Africa
Africa|hCoV-19/Morocco/15N/2020|EPI ISL 458150|B.1.1|Morocco|2020-05-15	Africa|hCoV-19/South Africa/KRISP-K002405/2020|EPI ISL 515769|B.1.1.273|South Africa|2020-07-27	0.0004374894	Africa
Africa|hCoV-19/Morocco/6887/2020|EPI ISL 459965|B.1.1|Morocco|2020-03-03	Africa|hCoV-19/South Africa/KRISP-K002405/2020|EPI ISL 515769|B.1.1.273|South Africa|2020-07-27	0.0001344041	Africa
Africa|hCoV-19/Morocco/6888/2020|EPI ISL 459966|B.1.1|Morocco|2020-03-15	Africa|hCoV-19/South Africa/KRISP-K002405/2020|EPI ISL 515769|B.1.1.273|South Africa|2020-07-27	0.0002352270	Africa
Africa|hCoV-19/Morocco/6889/2020|EPI ISL 459967|B.1.5|Morocco|2020-03-15	Africa|hCoV-19/South Africa/KRISP-K002405/2020|EPI ISL 515769|B.1.1.273|South Africa|2020-07-27	0.0002374124	Africa
Africa|hCoV-19/Morocco/6890/2020|EPI ISL 459968|B.1.5|Morocco|2020-03-17	Africa|hCoV-19/South Africa/KRISP-K002405/2020|EPI ISL 515769|B.1.1.273|South Africa|2020-07-27	0.0003043794	Africa
Africa|hCoV-19/Morocco/6891/2020|EPI ISL 459969|B.1.255|Morocco|2020-03-20	Africa|hCoV-19/South Africa/KRISP-K002405/2020|EPI ISL 515769|B.1.1.273|South Africa|2020-07-27	0.0003057157	Africa
Africa|hCoV-19/Morocco/6892/2020|EPI ISL 459970|B.1.5|Morocco|2020-03-17	Africa|hCoV-19/South Africa/KRISP-K002405/2020|EPI ISL 515769|B.1.1.273|South Africa|2020-07-27	0.0003058892	Africa
Africa|hCoV-19/Morocco/6893/2020|EPI ISL 459971|B.1.153|Morocco|2020-03-18	Africa|hCoV-19/South Africa/KRISP-K002405/2020|EPI ISL 515769|B.1.1.273|South Africa|2020-07-27	0.0004771610	Africa
Africa|hCoV-19/Morocco/6894/2020|EPI ISL 459972|B.1|Morocco|2020-03-20	Africa|hCoV-19/South Africa/KRISP-K002405/2020|EPI ISL 515769|B.1.1.273|South Africa|2020-07-27	0.0004369705	Africa
Africa|hCoV-19/Morocco/6895/2020|EPI ISL 459973|B.1.1|Morocco|2020-03-20	Africa|hCoV-19/South Africa/KRISP-K002405/2020|EPI ISL 515769|B.1.1.273|South Africa|2020-07-27	0.0001680085	Africa
Africa|hCoV-19/Morocco/6897/2020|EPI ISL 459975|B.1.5|Morocco|2020-03-21	Africa|hCoV-19/South Africa/KRISP-K002405/2020|EPI ISL 515769|B.1.1.273|South Africa|2020-07-27	0.0003024845	Africa
Africa|hCoV-19/Morocco/6898/2020|EPI ISL 459976|B.1|Morocco|2020-03-16	Africa|hCoV-19/South Africa/KRISP-K002405/2020|EPI ISL 515769|B.1.1.273|South Africa|2020-07-27	0.0003697454	Africa
Africa|hCoV-19/Morocco/6899/2020|EPI ISL 459977|B.1.1|Morocco|2020-04-21	Africa|hCoV-19/South Africa/KRISP-K002405/2020|EPI ISL 515769|B.1.1.273|South Africa|2020-07-27	0.0001680158	Africa
Africa|hCoV-19/Morocco/6900/2020|EPI ISL 459978|B.1.1.247|Morocco|2020-04-20	Africa|hCoV-19/South Africa/KRISP-K002405/2020|EPI ISL 515769|B.1.1.273|South Africa|2020-07-27	0.0002016319	Africa
Africa|hCoV-19/Morocco/6901/2020|EPI ISL 459979|B.1|Morocco|2020-04-19	Africa|hCoV-19/South Africa/KRISP-K002405/2020|EPI ISL 515769|B.1.1.273|South Africa|2020-07-27	0.0003697132	Africa
Africa|hCoV-19/Morocco/6902/2020|EPI ISL 459980|B.1.1|Morocco|2020-04-19	Africa|hCoV-19/South Africa/KRISP-K002405/2020|EPI ISL 515769|B.1.1.273|South Africa|2020-07-27	0.0003024661	Africa
Africa|hCoV-19/Morocco/6903/2020|EPI ISL 459981|B.1|Morocco|2020-04-19	Africa|hCoV-19/South Africa/KRISP-K002405/2020|EPI ISL 515769|B.1.1.273|South Africa|2020-07-27	0.0005042390	Africa
Africa|hCoV-19/Morocco/6904/2020|EPI ISL 459982|B.1|Morocco|2020-04-18	Africa|hCoV-19/South Africa/KRISP-K002405/2020|EPI ISL 515769|B.1.1.273|South Africa|2020-07-27	0.0004706153	Africa
Africa|hCoV-19/Morocco/6905/2020|EPI ISL 459983|B.1.1|Morocco|2020-04-21	Africa|hCoV-19/South Africa/KRISP-K002405/2020|EPI ISL 515769|B.1.1.273|South Africa|2020-07-27	0.0002352419	Africa
Africa|hCoV-19/Morocco/6906/2020|EPI ISL 459984|B.1.1|Morocco|2020-04-06	Africa|hCoV-19/South Africa/KRISP-K002405/2020|EPI ISL 515769|B.1.1.273|South Africa|2020-07-27	0.0001344041	Africa
Africa|hCoV-19/Morocco/AZ183/2020|EPI ISL 476026|B.1.1|Morocco|2020-05-11	Africa|hCoV-19/South Africa/KRISP-K002405/2020|EPI ISL 515769|B.1.1.273|South Africa|2020-07-27	0.0003360949	Africa
Africa|hCoV-19/Morocco/CA24/2020|EPI ISL 476025|B.1.1|Morocco|2020-05-02	Africa|hCoV-19/South Africa/KRISP-K002405/2020|EPI ISL 515769|B.1.1.273|South Africa|2020-07-27	0.0004706183	Africa
Africa|hCoV-19/Morocco/HMIMV-Rabat102-03/2020|EPI ISL 471456|B.1|Morocco|2020-03-31	Africa|hCoV-19/South Africa/KRISP-K002405/2020|EPI ISL 515769|B.1.1.273|South Africa|2020-07-27	0.0004706136	Africa
Africa|hCoV-19/Morocco/HMIMV-Rabat1025-04/2020|EPI ISL 471457|B.1|Morocco|2020-04-13	Africa|hCoV-19/South Africa/KRISP-K002405/2020|EPI ISL 515769|B.1.1.273|South Africa|2020-07-27	0.0004033587	Africa
Africa|hCoV-19/Morocco/HMIMV-Rabat1429-04/2020|EPI ISL 471458|B.1|Morocco|2020-04-19	Africa|hCoV-19/South Africa/KRISP-K002405/2020|EPI ISL 515769|B.1.1.273|South Africa|2020-07-27	0.0005042627	Africa
Africa|hCoV-19/Morocco/HMIMV-Rabat1435-04/2020|EPI ISL 471459|B.1|Morocco|2020-04-19	Africa|hCoV-19/South Africa/KRISP-K002405/2020|EPI ISL 515769|B.1.1.273|South Africa|2020-07-27	0.0003697219	Africa
Africa|hCoV-19/Morocco/HMIMV-Rabat1462-04/2020|EPI ISL 471460|B.1|Morocco|2020-04-19	Africa|hCoV-19/South Africa/KRISP-K002405/2020|EPI ISL 515769|B.1.1.273|South Africa|2020-07-27	0.0004706152	Africa
Africa|hCoV-19/Morocco/OUA677-19/2020|EPI ISL 451400|B.1.5|Morocco|2020-04-23	Africa|hCoV-19/South Africa/KRISP-K002405/2020|EPI ISL 515769|B.1.1.273|South Africa|2020-07-27	0.0003697380	Africa
Africa|hCoV-19/Morocco/RA85/2020|EPI ISL 467299|B.1|Morocco|2020-05-21	Africa|hCoV-19/South Africa/KRISP-K002405/2020|EPI ISL 515769|B.1.1.273|South Africa|2020-07-27	0.0008407968	Africa
Africa|hCoV-19/Morocco/RMPS-01/2020|EPI ISL 469017|B.1|Morocco|2020-04-13	Africa|hCoV-19/South Africa/KRISP-K002405/2020|EPI ISL 515769|B.1.1.273|South Africa|2020-07-27	0.0003360961	Africa
Africa|hCoV-19/Morocco/RMPS-02/2020|EPI ISL 469049|B.1|Morocco|2020-03-30	Africa|hCoV-19/South Africa/KRISP-K002405/2020|EPI ISL 515769|B.1.1.273|South Africa|2020-07-27	0.0003361107	Africa
Africa|hCoV-19/Morocco/RMPS-03/2020|EPI ISL 469051|B.1|Morocco|2020-04-03	Africa|hCoV-19/South Africa/KRISP-K002405/2020|EPI ISL 515769|B.1.1.273|South Africa|2020-07-27	0.0004369704	Africa
Africa|hCoV-19/Morocco/RMPS-04/2020|EPI ISL 469052|B.1|Morocco|2020-03-30	Africa|hCoV-19/South Africa/KRISP-K002405/2020|EPI ISL 515769|B.1.1.273|South Africa|2020-07-27	0.0003360961	Africa
Africa|hCoV-19/Morocco/RMPS-05/2020|EPI ISL 469053|B.1|Morocco|2020-03-30	Africa|hCoV-19/South Africa/KRISP-K002405/2020|EPI ISL 515769|B.1.1.273|South Africa|2020-07-27	0.0003024804	Africa
Africa|hCoV-19/Morocco/RMPS-06/2020|EPI ISL 469054|B.1|Morocco|2020-04-01	Africa|hCoV-19/South Africa/KRISP-K002405/2020|EPI ISL 515769|B.1.1.273|South Africa|2020-07-27	0.0003360961	Africa
Africa|hCoV-19/Morocco/RMPS-12/2020|EPI ISL 482737|B.1.1|Morocco|2020-05-08	Africa|hCoV-19/South Africa/KRISP-K002405/2020|EPI ISL 515769|B.1.1.273|South Africa|2020-07-27	0.0003420453	Africa
Africa|hCoV-19/Morocco/RMPS-13/2020|EPI ISL 482738|B.1|Morocco|2020-04-10	Africa|hCoV-19/South Africa/KRISP-K002405/2020|EPI ISL 515769|B.1.1.273|South Africa|2020-07-27	0.0003420266	Africa
Africa|hCoV-19/Morocco/RMPS-14/2020|EPI ISL 482739|B.1|Morocco|2020-04-22	Africa|hCoV-19/South Africa/KRISP-K002405/2020|EPI ISL 515769|B.1.1.273|South Africa|2020-07-27	0.0003488262	Africa
Africa|hCoV-19/Morocco/refstage1/2020|EPI ISL 476559|B.1.5|Morocco|2020-02-27	Africa|hCoV-19/South Africa/KRISP-K002405/2020|EPI ISL 515769|B.1.1.273|South Africa|2020-07-27	0.0002352430	Africa
Africa|hCoV-19/Nigeria/AB03-CV135/2020|EPI ISL 527872|B.1.5|Nigeria|2020-05-12	Africa|hCoV-19/South Africa/KRISP-K002405/2020|EPI ISL 515769|B.1.1.273|South Africa|2020-07-27	0.0003736932	Africa
Africa|hCoV-19/Nigeria/ED01-CV155/2020|EPI ISL 527873|B.40|Nigeria|2020-02-21	Africa|hCoV-19/South Africa/KRISP-K002405/2020|EPI ISL 515769|B.1.1.273|South Africa|2020-07-27	0.0006387834	Africa
Africa|hCoV-19/Nigeria/ED02-CV156/2020|EPI ISL 527874|B.40|Nigeria|2020-03-23	Africa|hCoV-19/South Africa/KRISP-K002405/2020|EPI ISL 515769|B.1.1.273|South Africa|2020-07-27	0.0005378677	Africa
Africa|hCoV-19/Nigeria/ED03-CV157/2020|EPI ISL 527875|B.40|Nigeria|2020-03-26	Africa|hCoV-19/South Africa/KRISP-K002405/2020|EPI ISL 515769|B.1.1.273|South Africa|2020-07-27	0.0006938320	Africa
Africa|hCoV-19/Nigeria/ED04-CV158/2020|EPI ISL 527876|A|Nigeria|2020-03-25	Africa|hCoV-19/South Africa/KRISP-K002405/2020|EPI ISL 515769|B.1.1.273|South Africa|2020-07-27	0.0005714949	Africa
Africa|hCoV-19/Nigeria/ED06-CV159/2020|EPI ISL 527877|A|Nigeria|2020-03-25	Africa|hCoV-19/South Africa/KRISP-K002405/2020|EPI ISL 515769|B.1.1.273|South Africa|2020-07-27	0.0005903239	Africa
Africa|hCoV-19/Nigeria/ED07-CV160/2020|EPI ISL 527878|B.40|Nigeria|2020-03-31	Africa|hCoV-19/South Africa/KRISP-K002405/2020|EPI ISL 515769|B.1.1.273|South Africa|2020-07-27	0.0006724886	Africa
Africa|hCoV-19/Nigeria/ED1010-CV215/2020|EPI ISL 527879|B.1.1.229|Nigeria|2020-05-04	Africa|hCoV-19/South Africa/KRISP-K002405/2020|EPI ISL 515769|B.1.1.273|South Africa|2020-07-27	0.0002016191	Africa
Africa|hCoV-19/Nigeria/ED18-CV161/2020|EPI ISL 527880|B.1.5|Nigeria|2020-03-25	Africa|hCoV-19/South Africa/KRISP-K002405/2020|EPI ISL 515769|B.1.1.273|South Africa|2020-07-27	0.0002694637	Africa
Africa|hCoV-19/Nigeria/ED20-CV162/2020|EPI ISL 527881|B.1|Nigeria|2020-03-30	Africa|hCoV-19/South Africa/KRISP-K002405/2020|EPI ISL 515769|B.1.1.273|South Africa|2020-07-27	0.0003360962	Africa
Africa|hCoV-19/Nigeria/ED25-CV163/2020|EPI ISL 527882|B.1.5|Nigeria|2020-05-09	Africa|hCoV-19/South Africa/KRISP-K002405/2020|EPI ISL 515769|B.1.1.273|South Africa|2020-07-27	0.0002688543	Africa
Africa|hCoV-19/Nigeria/ED32-CV164/2020|EPI ISL 527883|B.1.5|Nigeria|2020-05-18	Africa|hCoV-19/South Africa/KRISP-K002405/2020|EPI ISL 515769|B.1.1.273|South Africa|2020-07-27	0.0002712208	Africa
Africa|hCoV-19/Nigeria/ED46-CV165/2020|EPI ISL 527884|B.1.1.229|Nigeria|2020-04-24	Africa|hCoV-19/South Africa/KRISP-K002405/2020|EPI ISL 515769|B.1.1.273|South Africa|2020-07-27	0.0002688488	Africa
Africa|hCoV-19/Nigeria/ED48-CV193/2020|EPI ISL 527885|B.1.5|Nigeria|2020-04-26	Africa|hCoV-19/South Africa/KRISP-K002405/2020|EPI ISL 515769|B.1.1.273|South Africa|2020-07-27	0.0002065236	Africa
Africa|hCoV-19/Nigeria/EK025-CV58/2020|EPI ISL 487098|B.1.1.71|Nigeria|2020-04-19	Africa|hCoV-19/South Africa/KRISP-K002405/2020|EPI ISL 515769|B.1.1.273|South Africa|2020-07-27	0.0002753300	Africa
Africa|hCoV-19/Nigeria/EK084-CV50/2020|EPI ISL 487105|B.1.1.71|Nigeria|2020-04-23	Africa|hCoV-19/South Africa/KRISP-K002405/2020|EPI ISL 515769|B.1.1.273|South Africa|2020-07-27	0.0002688466	Africa
Africa|hCoV-19/Nigeria/EK220-CV54/2020|EPI ISL 487102|B.1.1|Nigeria|2020-05-14	Africa|hCoV-19/South Africa/KRISP-K002405/2020|EPI ISL 515769|B.1.1.273|South Africa|2020-07-27	0.0002355173	Africa
Africa|hCoV-19/Nigeria/EK254-CV60/2020|EPI ISL 487096|B.1.1|Nigeria|2020-05-19	Africa|hCoV-19/South Africa/KRISP-K002405/2020|EPI ISL 515769|B.1.1.273|South Africa|2020-07-27	0.0002417046	Africa
Africa|hCoV-19/Nigeria/EK291-CV115/2020|EPI ISL 527887|B.1.1|Nigeria|2020-06-02	Africa|hCoV-19/South Africa/KRISP-K002405/2020|EPI ISL 515769|B.1.1.273|South Africa|2020-07-27	0.0002688649	Africa
Africa|hCoV-19/Nigeria/KW017-CV24/2020|EPI ISL 455362|B.1.255|Nigeria|2020-04-10	Africa|hCoV-19/South Africa/KRISP-K002405/2020|EPI ISL 515769|B.1.1.273|South Africa|2020-07-27	0.0003697293	Africa
Africa|hCoV-19/Nigeria/KW298-CV48/2020|EPI ISL 487107|A|Nigeria|2020-05-08	Africa|hCoV-19/South Africa/KRISP-K002405/2020|EPI ISL 515769|B.1.1.273|South Africa|2020-07-27	0.0006387589	Africa
Africa|hCoV-19/Nigeria/KW326-CV52/2020|EPI ISL 487103|B.1.1|Nigeria|2020-05-09	Africa|hCoV-19/South Africa/KRISP-K002405/2020|EPI ISL 515769|B.1.1.273|South Africa|2020-07-27	0.0002027312	Africa
Africa|hCoV-19/Nigeria/Lagos01/2020|EPI ISL 413550|B.1.1|Nigeria|2020-02-27	Africa|hCoV-19/South Africa/KRISP-K002405/2020|EPI ISL 515769|B.1.1.273|South Africa|2020-07-27	0.0001701270	Africa
Africa|hCoV-19/Nigeria/NG57752/2020|EPI ISL 462992|B.1.1|Nigeria|2020-03	Africa|hCoV-19/South Africa/KRISP-K002405/2020|EPI ISL 515769|B.1.1.273|South Africa|2020-07-27	0.0002018629	Africa
Africa|hCoV-19/Nigeria/OG007-CV22/2020|EPI ISL 455412|B.40|Nigeria|2020-03-29	Africa|hCoV-19/South Africa/KRISP-K002405/2020|EPI ISL 515769|B.1.1.273|South Africa|2020-07-27	0.0005715209	Africa
Africa|hCoV-19/Nigeria/ON191-CV49/2020|EPI ISL 487106|B.1.246|Nigeria|2020-06-30	Africa|hCoV-19/South Africa/KRISP-K002405/2020|EPI ISL 515769|B.1.1.273|South Africa|2020-07-27	0.0004390805	Africa
Africa|hCoV-19/Nigeria/ON505-CV43/2020|EPI ISL 487112|B.1.246|Nigeria|2020-05-24	Africa|hCoV-19/South Africa/KRISP-K002405/2020|EPI ISL 515769|B.1.1.273|South Africa|2020-07-27	0.0005042170	Africa
Africa|hCoV-19/Nigeria/ON507-CV44/2020|EPI ISL 487111|B.1.1.10|Nigeria|2020-05-24	Africa|hCoV-19/South Africa/KRISP-K002405/2020|EPI ISL 515769|B.1.1.273|South Africa|2020-07-27	0.0003365031	Africa
Africa|hCoV-19/Nigeria/ON595-CV121/2020|EPI ISL 527888|B.1.1.90|Nigeria|2020-06-03	Africa|hCoV-19/South Africa/KRISP-K002405/2020|EPI ISL 515769|B.1.1.273|South Africa|2020-07-27	0.0003024732	Africa
Africa|hCoV-19/Nigeria/ON705-CV153/2020|EPI ISL 527889|B.1.1.1|Nigeria|2020-06-09	Africa|hCoV-19/South Africa/KRISP-K002405/2020|EPI ISL 515769|B.1.1.273|South Africa|2020-07-27	0.0004033141	Africa
Africa|hCoV-19/Nigeria/ON752-CV144/2020|EPI ISL 527890|B.1|Nigeria|2020-06-11	Africa|hCoV-19/South Africa/KRISP-K002405/2020|EPI ISL 515769|B.1.1.273|South Africa|2020-07-27	0.0004709254	Africa
Africa|hCoV-19/Nigeria/ON920-CV152/2020|EPI ISL 527891|B.1.1.220|Nigeria|2020-06-16	Africa|hCoV-19/South Africa/KRISP-K002405/2020|EPI ISL 515769|B.1.1.273|South Africa|2020-07-27	0.0003028192	Africa
Africa|hCoV-19/Nigeria/ON969-CV145/2020|EPI ISL 527892|B.1.1|Nigeria|2020-06-17	Africa|hCoV-19/South Africa/KRISP-K002405/2020|EPI ISL 515769|B.1.1.273|South Africa|2020-07-27	0.0003024925	Africa
Africa|hCoV-19/Nigeria/OS016-CV3/2020|EPI ISL 455413|B.40|Nigeria|2020-03-27	Africa|hCoV-19/South Africa/KRISP-K002405/2020|EPI ISL 515769|B.1.1.273|South Africa|2020-07-27	0.0005394632	Africa
Africa|hCoV-19/Nigeria/OS030-CV5/2020|EPI ISL 455415|A|Nigeria|2020-03-29	Africa|hCoV-19/South Africa/KRISP-K002405/2020|EPI ISL 515769|B.1.1.273|South Africa|2020-07-27	0.0007316339	Africa
Africa|hCoV-19/Nigeria/OS055-CV8/2020|EPI ISL 455418|A|Nigeria|2020-03-29	Africa|hCoV-19/South Africa/KRISP-K002405/2020|EPI ISL 515769|B.1.1.273|South Africa|2020-07-27	0.0007249154	Africa
Africa|hCoV-19/Nigeria/OS060-CV9/2020|EPI ISL 455419|B.1|Nigeria|2020-03-29	Africa|hCoV-19/South Africa/KRISP-K002405/2020|EPI ISL 515769|B.1.1.273|South Africa|2020-07-27	0.0004746138	Africa
Africa|hCoV-19/Nigeria/OS070-CV11/2020|EPI ISL 455422|A|Nigeria|2020-03-29	Africa|hCoV-19/South Africa/KRISP-K002405/2020|EPI ISL 515769|B.1.1.273|South Africa|2020-07-27	0.0007060557	Africa
Africa|hCoV-19/Nigeria/OS085-CV14/2020|EPI ISL 455424|A|Nigeria|2020-03-29	Africa|hCoV-19/South Africa/KRISP-K002405/2020|EPI ISL 515769|B.1.1.273|South Africa|2020-07-27	0.0006051399	Africa
Africa|hCoV-19/Nigeria/OS125-CV20/2020|EPI ISL 455427|A|Nigeria|2020-03-29	Africa|hCoV-19/South Africa/KRISP-K002405/2020|EPI ISL 515769|B.1.1.273|South Africa|2020-07-27	0.0007344454	Africa
Africa|hCoV-19/Nigeria/OS294-CV42/2020|EPI ISL 487113|B.1.5|Nigeria|2020-04-23	Africa|hCoV-19/South Africa/KRISP-K002405/2020|EPI ISL 515769|B.1.1.273|South Africa|2020-07-27	0.0003361028	Africa
Africa|hCoV-19/Nigeria/OS524-CV45/2020|EPI ISL 487110|B.1.22|Nigeria|2020-05-11	Africa|hCoV-19/South Africa/KRISP-K002405/2020|EPI ISL 515769|B.1.1.273|South Africa|2020-07-27	0.0004369704	Africa
Africa|hCoV-19/Nigeria/OS589-CV46/2020|EPI ISL 487109|B.1.22|Nigeria|2020-05-29	Africa|hCoV-19/South Africa/KRISP-K002405/2020|EPI ISL 515769|B.1.1.273|South Africa|2020-07-27	0.0004707559	Africa
Africa|hCoV-19/Nigeria/OY008-CV29/2020|EPI ISL 455429|B.1|Nigeria|2020-03-27	Africa|hCoV-19/South Africa/KRISP-K002405/2020|EPI ISL 515769|B.1.1.273|South Africa|2020-07-27	0.0003360961	Africa
Africa|hCoV-19/Nigeria/OY045A-CV35/2020|EPI ISL 455431|B.40|Nigeria|2020-04-02	Africa|hCoV-19/South Africa/KRISP-K002405/2020|EPI ISL 515769|B.1.1.273|South Africa|2020-07-27	0.0005379943	Africa
Africa|hCoV-19/Nigeria/OY094-CV57/2020|EPI ISL 487099|B.1.1.102|Nigeria|2020-04-24	Africa|hCoV-19/South Africa/KRISP-K002405/2020|EPI ISL 515769|B.1.1.273|South Africa|2020-07-27	0.0002016319	Africa
Africa|hCoV-19/Nigeria/OY175-CV51/2020|EPI ISL 487104|B.1|Nigeria|2020-05-03	Africa|hCoV-19/South Africa/KRISP-K002405/2020|EPI ISL 515769|B.1.1.273|South Africa|2020-07-27	0.0004434897	Africa
Africa|hCoV-19/Nigeria/OY233-CV66/2020|EPI ISL 487091|B.1.246|Nigeria|2020-05-13	Africa|hCoV-19/South Africa/KRISP-K002405/2020|EPI ISL 515769|B.1.1.273|South Africa|2020-07-27	0.0006051378	Africa
Africa|hCoV-19/Nigeria/OY260-CV55/2020|EPI ISL 487101|B.1.265|Nigeria|2020-05-16	Africa|hCoV-19/South Africa/KRISP-K002405/2020|EPI ISL 515769|B.1.1.273|South Africa|2020-07-27	0.0005042170	Africa
Africa|hCoV-19/Nigeria/OY592-CV167/2020|EPI ISL 527898|B.1.265|Nigeria|2020-06-10	Africa|hCoV-19/South Africa/KRISP-K002405/2020|EPI ISL 515769|B.1.1.273|South Africa|2020-07-27	0.0006051724	Africa
Africa|hCoV-19/Nigeria/OY595-CV168/2020|EPI ISL 527899|B.1.265|Nigeria|2020-06-09	Africa|hCoV-19/South Africa/KRISP-K002405/2020|EPI ISL 515769|B.1.1.273|South Africa|2020-07-27	0.0006255880	Africa
Africa|hCoV-19/Nigeria/OY598-CV169/2020|EPI ISL 527900|B.1.1|Nigeria|2020-06-09	Africa|hCoV-19/South Africa/KRISP-K002405/2020|EPI ISL 515769|B.1.1.273|South Africa|2020-07-27	0.0004128700	Africa
Africa|hCoV-19/Nigeria/OY605-CV170/2020|EPI ISL 527901|B.1.1|Nigeria|2020-06-12	Africa|hCoV-19/South Africa/KRISP-K002405/2020|EPI ISL 515769|B.1.1.273|South Africa|2020-07-27	0.0004369317	Africa
Africa|hCoV-19/Nigeria/OY608-CV172/2020|EPI ISL 527903|B.1.1|Nigeria|2020-06-11	Africa|hCoV-19/South Africa/KRISP-K002405/2020|EPI ISL 515769|B.1.1.273|South Africa|2020-07-27	0.0003053698	Africa
Africa|hCoV-19/Nigeria/OY612-CV173/2020|EPI ISL 527904|B.1.1|Nigeria|2020-06-13	Africa|hCoV-19/South Africa/KRISP-K002405/2020|EPI ISL 515769|B.1.1.273|South Africa|2020-07-27	0.0003027315	Africa
Africa|hCoV-19/Nigeria/OY616-CV174/2020|EPI ISL 527905|B.1.1|Nigeria|2020-06-12	Africa|hCoV-19/South Africa/KRISP-K002405/2020|EPI ISL 515769|B.1.1.273|South Africa|2020-07-27	0.0004375793	Africa
Africa|hCoV-19/Nigeria/OY625-CV182/2020|EPI ISL 527909|B.1.1|Nigeria|2020-06-13	Africa|hCoV-19/South Africa/KRISP-K002405/2020|EPI ISL 515769|B.1.1.273|South Africa|2020-07-27	0.0003060767	Africa
Africa|hCoV-19/Nigeria/OY626-CV183/2020|EPI ISL 527910|B.1.1|Nigeria|2020-06-13	Africa|hCoV-19/South Africa/KRISP-K002405/2020|EPI ISL 515769|B.1.1.273|South Africa|2020-07-27	0.0003049257	Africa
Africa|hCoV-19/Nigeria/OY627-CV184/2020|EPI ISL 527911|B.1.1|Nigeria|2020-06-13	Africa|hCoV-19/South Africa/KRISP-K002405/2020|EPI ISL 515769|B.1.1.273|South Africa|2020-07-27	0.0001680745	Africa
Africa|hCoV-19/Nigeria/OY628-CV185/2020|EPI ISL 527912|B.1.1|Nigeria|2020-06-13	Africa|hCoV-19/South Africa/KRISP-K002405/2020|EPI ISL 515769|B.1.1.273|South Africa|2020-07-27	0.0004033396	Africa
Africa|hCoV-19/Nigeria/OY633-CV189/2020|EPI ISL 527914|B.1.1.71|Nigeria|2020-06-16	Africa|hCoV-19/South Africa/KRISP-K002405/2020|EPI ISL 515769|B.1.1.273|South Africa|2020-07-27	0.0003697045	Africa
Africa|hCoV-19/Nigeria/OY636-CV192/2020|EPI ISL 527915|B.1.1|Nigeria|2020-06-17	Africa|hCoV-19/South Africa/KRISP-K002405/2020|EPI ISL 515769|B.1.1.273|South Africa|2020-07-27	0.0002688363	Africa
Africa|hCoV-19/Senegal/003/2020|EPI ISL 418206|B.1.356|Senegal|2020-02-28	Africa|hCoV-19/South Africa/KRISP-K002405/2020|EPI ISL 515769|B.1.1.273|South Africa|2020-07-27	0.0003706348	Africa
Africa|hCoV-19/Senegal/016/2020|EPI ISL 418207|B.1.356|Senegal|2020-03-02	Africa|hCoV-19/South Africa/KRISP-K002405/2020|EPI ISL 515769|B.1.1.273|South Africa|2020-07-27	0.0003697132	Africa
Africa|hCoV-19/Senegal/020/2020|EPI ISL 418208|B.1.356|Senegal|2020-03-04	Africa|hCoV-19/South Africa/KRISP-K002405/2020|EPI ISL 515769|B.1.1.273|South Africa|2020-07-27	0.0003707473	Africa
Africa|hCoV-19/Senegal/026/2020|EPI ISL 418209|B.1.356|Senegal|2020-03-03	Africa|hCoV-19/South Africa/KRISP-K002405/2020|EPI ISL 515769|B.1.1.273|South Africa|2020-07-27	0.0004033317	Africa
Africa|hCoV-19/Senegal/073/2020|EPI ISL 418210|B.1|Senegal|2020-03-10	Africa|hCoV-19/South Africa/KRISP-K002405/2020|EPI ISL 515769|B.1.1.273|South Africa|2020-07-27	0.0002688660	Africa
Africa|hCoV-19/Senegal/082/2020|EPI ISL 418211|B.1|Senegal|2020-03-11	Africa|hCoV-19/South Africa/KRISP-K002405/2020|EPI ISL 515769|B.1.1.273|South Africa|2020-07-27	0.0002689926	Africa
Africa|hCoV-19/Senegal/087/2020|EPI ISL 418212|B.1|Senegal|2020-03-11	Africa|hCoV-19/South Africa/KRISP-K002405/2020|EPI ISL 515769|B.1.1.273|South Africa|2020-07-27	0.0002696725	Africa
Africa|hCoV-19/Senegal/094/2020|EPI ISL 418213|B.1|Senegal|2020-03-12	Africa|hCoV-19/South Africa/KRISP-K002405/2020|EPI ISL 515769|B.1.1.273|South Africa|2020-07-27	0.0003027653	Africa
Africa|hCoV-19/Senegal/102/2020|EPI ISL 418214|B.1|Senegal|2020-03-12	Africa|hCoV-19/South Africa/KRISP-K002405/2020|EPI ISL 515769|B.1.1.273|South Africa|2020-07-27	0.0002791950	Africa
Africa|hCoV-19/Senegal/119/2020|EPI ISL 418215|B.1|Senegal|2020-03-12	Africa|hCoV-19/South Africa/KRISP-K002405/2020|EPI ISL 515769|B.1.1.273|South Africa|2020-07-27	0.0003387093	Africa
Africa|hCoV-19/Senegal/1351/2020|EPI ISL 480556|B.6|Senegal|2020-03-28	Africa|hCoV-19/South Africa/KRISP-K002405/2020|EPI ISL 515769|B.1.1.273|South Africa|2020-07-27	0.0005390873	Africa
Africa|hCoV-19/Senegal/136/2020|EPI ISL 418216|A.2|Senegal|2020-03-13	Africa|hCoV-19/South Africa/KRISP-K002405/2020|EPI ISL 515769|B.1.1.273|South Africa|2020-07-27	0.0006387567	Africa
Africa|hCoV-19/Senegal/139/2020|EPI ISL 418217|B.1|Senegal|2020-03-13	Africa|hCoV-19/South Africa/KRISP-K002405/2020|EPI ISL 515769|B.1.1.273|South Africa|2020-07-27	0.0003044075	Africa
Africa|hCoV-19/Senegal/1683/2020|EPI ISL 480783|B.1|Senegal|2020-03-31	Africa|hCoV-19/South Africa/KRISP-K002405/2020|EPI ISL 515769|B.1.1.273|South Africa|2020-07-27	0.0003031905	Africa
Africa|hCoV-19/Senegal/1749/2020|EPI ISL 480787|B.1|Senegal|2020-03-31	Africa|hCoV-19/South Africa/KRISP-K002405/2020|EPI ISL 515769|B.1.1.273|South Africa|2020-07-27	0.0003038281	Africa
Africa|hCoV-19/Senegal/1966/2020|EPI ISL 480789|A.11|Senegal|2020-04-01	Africa|hCoV-19/South Africa/KRISP-K002405/2020|EPI ISL 515769|B.1.1.273|South Africa|2020-07-27	0.0006053865	Africa
Africa|hCoV-19/Senegal/2840/2020|EPI ISL 481220|B.1|Senegal|2020-04-06	Africa|hCoV-19/South Africa/KRISP-K002405/2020|EPI ISL 515769|B.1.1.273|South Africa|2020-07-27	0.0004841401	Africa
Africa|hCoV-19/Senegal/2865/2020|EPI ISL 481234|B.1|Senegal|2020-04-07	Africa|hCoV-19/South Africa/KRISP-K002405/2020|EPI ISL 515769|B.1.1.273|South Africa|2020-07-27	0.0004797624	Africa
Africa|hCoV-19/Senegal/306/2020|EPI ISL 420069|B.3|Senegal|2020-03-17	Africa|hCoV-19/South Africa/KRISP-K002405/2020|EPI ISL 515769|B.1.1.273|South Africa|2020-07-27	0.0004369633	Africa
Africa|hCoV-19/Senegal/315/2020|EPI ISL 420070|B.1|Senegal|2020-03-17	Africa|hCoV-19/South Africa/KRISP-K002405/2020|EPI ISL 515769|B.1.1.273|South Africa|2020-07-27	0.0003360815	Africa
Africa|hCoV-19/Senegal/328/2020|EPI ISL 420071|B.1|Senegal|2020-03-17	Africa|hCoV-19/South Africa/KRISP-K002405/2020|EPI ISL 515769|B.1.1.273|South Africa|2020-07-27	0.0005489282	Africa
Africa|hCoV-19/Senegal/3331/2020|EPI ISL 481235|B.1.5|Senegal|2020-04-09	Africa|hCoV-19/South Africa/KRISP-K002405/2020|EPI ISL 515769|B.1.1.273|South Africa|2020-07-27	0.0002690623	Africa
Africa|hCoV-19/Senegal/370/2020|EPI ISL 420072|B.1|Senegal|2020-03-18	Africa|hCoV-19/South Africa/KRISP-K002405/2020|EPI ISL 515769|B.1.1.273|South Africa|2020-07-27	0.0003706635	Africa
Africa|hCoV-19/Senegal/382/2020|EPI ISL 420073|B.1|Senegal|2020-03-19	Africa|hCoV-19/South Africa/KRISP-K002405/2020|EPI ISL 515769|B.1.1.273|South Africa|2020-07-27	0.0003697453	Africa
Africa|hCoV-19/Senegal/45436/2020|EPI ISL 498238|B.1.1|Senegal|2020-05-27	Africa|hCoV-19/South Africa/KRISP-K002405/2020|EPI ISL 515769|B.1.1.273|South Africa|2020-07-27	0.0002353210	Africa
Africa|hCoV-19/Senegal/45557/2020|EPI ISL 498239|B.1.1|Senegal|2020-05-27	Africa|hCoV-19/South Africa/KRISP-K002405/2020|EPI ISL 515769|B.1.1.273|South Africa|2020-07-27	0.0003047816	Africa
Africa|hCoV-19/Senegal/52357/2020|EPI ISL 498240|B.1.5.12|Senegal|2020-06-03	Africa|hCoV-19/South Africa/KRISP-K002405/2020|EPI ISL 515769|B.1.1.273|South Africa|2020-07-27	0.0004951267	Africa
Africa|hCoV-19/Senegal/52907/2020|EPI ISL 498241|B.1.5.12|Senegal|2020-06-05	Africa|hCoV-19/South Africa/KRISP-K002405/2020|EPI ISL 515769|B.1.1.273|South Africa|2020-07-27	0.0006950816	Africa
Africa|hCoV-19/Senegal/55499/2020|EPI ISL 498242|B.1.5|Senegal|2020-06-07	Africa|hCoV-19/South Africa/KRISP-K002405/2020|EPI ISL 515769|B.1.1.273|South Africa|2020-07-27	0.0003703813	Africa
Africa|hCoV-19/Senegal/55703/2020|EPI ISL 477148|B.1.356|Senegal|2020-06-07	Africa|hCoV-19/South Africa/KRISP-K002405/2020|EPI ISL 515769|B.1.1.273|South Africa|2020-07-27	0.0004523611	Africa
Africa|hCoV-19/Senegal/55728/2020|EPI ISL 477150|B.1.5.12|Senegal|2020-06-07	Africa|hCoV-19/South Africa/KRISP-K002405/2020|EPI ISL 515769|B.1.1.273|South Africa|2020-07-27	0.0004407428	Africa
Africa|hCoV-19/Senegal/55738/2020|EPI ISL 477141|B.1.5.12|Senegal|2020-06-07	Africa|hCoV-19/South Africa/KRISP-K002405/2020|EPI ISL 515769|B.1.1.273|South Africa|2020-07-27	0.0005883239	Africa
Africa|hCoV-19/Senegal/55752/2020|EPI ISL 477149|B.1.5.12|Senegal|2020-06-07	Africa|hCoV-19/South Africa/KRISP-K002405/2020|EPI ISL 515769|B.1.1.273|South Africa|2020-07-27	0.0004096559	Africa
Africa|hCoV-19/Senegal/57065/2020|EPI ISL 476148|B.1.1.44|Senegal|2020-06-09	Africa|hCoV-19/South Africa/KRISP-K002405/2020|EPI ISL 515769|B.1.1.273|South Africa|2020-07-27	0.0003030465	Africa
Africa|hCoV-19/Senegal/5718/2020|EPI ISL 481236|B.1|Senegal|2020-04-18	Africa|hCoV-19/South Africa/KRISP-K002405/2020|EPI ISL 515769|B.1.1.273|South Africa|2020-07-27	0.0003716077	Africa
Africa|hCoV-19/Senegal/57273/2020|EPI ISL 498243|B.1.5.12|Senegal|2020-06-07	Africa|hCoV-19/South Africa/KRISP-K002405/2020|EPI ISL 515769|B.1.1.273|South Africa|2020-07-27	0.0004369765	Africa
Africa|hCoV-19/Senegal/57476/2020|EPI ISL 476149|B.1.5.12|Senegal|2020-06-06	Africa|hCoV-19/South Africa/KRISP-K002405/2020|EPI ISL 515769|B.1.1.273|South Africa|2020-07-27	0.0005747355	Africa
Africa|hCoV-19/Senegal/57503/2020|EPI ISL 498244|B.1.5.12|Senegal|2020-06-09	Africa|hCoV-19/South Africa/KRISP-K002405/2020|EPI ISL 515769|B.1.1.273|South Africa|2020-07-27	0.0005657893	Africa
Africa|hCoV-19/Senegal/57540/2020|EPI ISL 476491|B.1.5.12|Senegal|2020-06-09	Africa|hCoV-19/South Africa/KRISP-K002405/2020|EPI ISL 515769|B.1.1.273|South Africa|2020-07-27	0.0006457517	Africa
Africa|hCoV-19/Senegal/5766/2020|EPI ISL 481237|B.1.5.12|Senegal|2020-04-17	Africa|hCoV-19/South Africa/KRISP-K002405/2020|EPI ISL 515769|B.1.1.273|South Africa|2020-07-27	0.0004369807	Africa
Africa|hCoV-19/Senegal/5770/2020|EPI ISL 481238|B.1|Senegal|2020-04-17	Africa|hCoV-19/South Africa/KRISP-K002405/2020|EPI ISL 515769|B.1.1.273|South Africa|2020-07-27	0.0003491512	Africa
Africa|hCoV-19/Senegal/5785/2020|EPI ISL 481239|B.1.5.12|Senegal|2020-04-17	Africa|hCoV-19/South Africa/KRISP-K002405/2020|EPI ISL 515769|B.1.1.273|South Africa|2020-07-27	0.0004034769	Africa
Africa|hCoV-19/Senegal/5971/2020|EPI ISL 481240|B.1.5|Senegal|2020-04-18	Africa|hCoV-19/South Africa/KRISP-K002405/2020|EPI ISL 515769|B.1.1.273|South Africa|2020-07-27	0.0003382983	Africa
Africa|hCoV-19/Senegal/5986/2020|EPI ISL 481243|B.1|Senegal|2020-04-18	Africa|hCoV-19/South Africa/KRISP-K002405/2020|EPI ISL 515769|B.1.1.273|South Africa|2020-07-27	0.0004034634	Africa
Africa|hCoV-19/Senegal/600/2020|EPI ISL 420074|B.1.5|Senegal|2020-03-20	Africa|hCoV-19/South Africa/KRISP-K002405/2020|EPI ISL 515769|B.1.1.273|South Africa|2020-07-27	0.0003024814	Africa
Africa|hCoV-19/Senegal/611/2020|EPI ISL 420076|B.1|Senegal|2020-03-20	Africa|hCoV-19/South Africa/KRISP-K002405/2020|EPI ISL 515769|B.1.1.273|South Africa|2020-07-27	0.0003361107	Africa
Africa|hCoV-19/Senegal/618/2020|EPI ISL 420077|A|Senegal|2020-03-20	Africa|hCoV-19/South Africa/KRISP-K002405/2020|EPI ISL 515769|B.1.1.273|South Africa|2020-07-27	0.0005714846	Africa
Africa|hCoV-19/Senegal/620/2020|EPI ISL 420078|A.11|Senegal|2020-03-20	Africa|hCoV-19/South Africa/KRISP-K002405/2020|EPI ISL 515769|B.1.1.273|South Africa|2020-07-27	0.0005728130	Africa
Africa|hCoV-19/Senegal/62365/2020|EPI ISL 476492|B.1.5.12|Senegal|2020-06-10	Africa|hCoV-19/South Africa/KRISP-K002405/2020|EPI ISL 515769|B.1.1.273|South Africa|2020-07-27	0.0004033506	Africa
Africa|hCoV-19/Senegal/62368/2020|EPI ISL 476493|B.1.1|Senegal|2020-06-10	Africa|hCoV-19/South Africa/KRISP-K002405/2020|EPI ISL 515769|B.1.1.273|South Africa|2020-07-27	0.0001680085	Africa
Africa|hCoV-19/Senegal/62431/2020|EPI ISL 498247|B.1.5.12|Senegal|2020-06-10	Africa|hCoV-19/South Africa/KRISP-K002405/2020|EPI ISL 515769|B.1.1.273|South Africa|2020-07-27	0.0003411330	Africa
Africa|hCoV-19/Senegal/62872/2020|EPI ISL 476494|B.1.5.12|Senegal|2020-06-11	Africa|hCoV-19/South Africa/KRISP-K002405/2020|EPI ISL 515769|B.1.1.273|South Africa|2020-07-27	0.0004042159	Africa
Africa|hCoV-19/Senegal/62874/2020|EPI ISL 476495|B.1.5.12|Senegal|2020-06-11	Africa|hCoV-19/South Africa/KRISP-K002405/2020|EPI ISL 515769|B.1.1.273|South Africa|2020-07-27	0.0004719953	Africa
Africa|hCoV-19/Senegal/63263/2020|EPI ISL 498249|B.1.5.12|Senegal|2020-06-11	Africa|hCoV-19/South Africa/KRISP-K002405/2020|EPI ISL 515769|B.1.1.273|South Africa|2020-07-27	0.0004055803	Africa
Africa|hCoV-19/Senegal/63728/2020|EPI ISL 476497|B.1.356|Senegal|2020-06-12	Africa|hCoV-19/South Africa/KRISP-K002405/2020|EPI ISL 515769|B.1.1.273|South Africa|2020-07-27	0.0004781402	Africa
Africa|hCoV-19/Senegal/63742/2020|EPI ISL 476514|B.1.5.12|Senegal|2020-06-12	Africa|hCoV-19/South Africa/KRISP-K002405/2020|EPI ISL 515769|B.1.1.273|South Africa|2020-07-27	0.0004369803	Africa
Africa|hCoV-19/Senegal/640/2020|EPI ISL 420079|B.1|Senegal|2020-03-20	Africa|hCoV-19/South Africa/KRISP-K002405/2020|EPI ISL 515769|B.1.1.273|South Africa|2020-07-27	0.0005865619	Africa
Africa|hCoV-19/Senegal/64033/2020|EPI ISL 485715|B.1.5|Senegal|2020-06-12	Africa|hCoV-19/South Africa/KRISP-K002405/2020|EPI ISL 515769|B.1.1.273|South Africa|2020-07-27	0.0004033506	Africa
Africa|hCoV-19/Senegal/64076/2020|EPI ISL 485716|B.1|Senegal|2020-06-12	Africa|hCoV-19/South Africa/KRISP-K002405/2020|EPI ISL 515769|B.1.1.273|South Africa|2020-07-27	0.0006725197	Africa
Africa|hCoV-19/Senegal/64096/2020|EPI ISL 485717|B.1.5.12|Senegal|2020-06-12	Africa|hCoV-19/South Africa/KRISP-K002405/2020|EPI ISL 515769|B.1.1.273|South Africa|2020-07-27	0.0004402296	Africa
Africa|hCoV-19/Senegal/64101/2020|EPI ISL 476516|B.1.5.12|Senegal|2020-06-12	Africa|hCoV-19/South Africa/KRISP-K002405/2020|EPI ISL 515769|B.1.1.273|South Africa|2020-07-27	0.0004386169	Africa
Africa|hCoV-19/Senegal/64163/2020|EPI ISL 477159|B.1.5.12|Senegal|2020-06-12	Africa|hCoV-19/South Africa/KRISP-K002405/2020|EPI ISL 515769|B.1.1.273|South Africa|2020-07-27	0.0006198980	Africa
Africa|hCoV-19/Senegal/64166/2020|EPI ISL 476558|B.1.5.12|Senegal|2020-06-12	Africa|hCoV-19/South Africa/KRISP-K002405/2020|EPI ISL 515769|B.1.1.273|South Africa|2020-07-27	0.0006075818	Africa
Africa|hCoV-19/Senegal/6427/2020|EPI ISL 486873|B.1.5|Senegal|2020-04-20	Africa|hCoV-19/South Africa/KRISP-K002405/2020|EPI ISL 515769|B.1.1.273|South Africa|2020-07-27	0.0003030884	Africa
Africa|hCoV-19/Senegal/6430/2020|EPI ISL 486872|B.1.1|Senegal|2020-04-11	Africa|hCoV-19/South Africa/KRISP-K002405/2020|EPI ISL 515769|B.1.1.273|South Africa|2020-07-27	0.0001685766	Africa
Africa|hCoV-19/Senegal/64709/2020|EPI ISL 476560|B.1.5.12|Senegal|2020-06-13	Africa|hCoV-19/South Africa/KRISP-K002405/2020|EPI ISL 515769|B.1.1.273|South Africa|2020-07-27	0.0009405818	Africa
Africa|hCoV-19/Senegal/64716/2020|EPI ISL 498250|B.1.5.12|Senegal|2020-06-13	Africa|hCoV-19/South Africa/KRISP-K002405/2020|EPI ISL 515769|B.1.1.273|South Africa|2020-07-27	0.0003708571	Africa
Africa|hCoV-19/Senegal/64729/2020|EPI ISL 477155|B.1.1.44|Senegal|2020-06-11	Africa|hCoV-19/South Africa/KRISP-K002405/2020|EPI ISL 515769|B.1.1.273|South Africa|2020-07-27	0.0003716727	Africa
Africa|hCoV-19/Senegal/64763/2020|EPI ISL 476562|B.1.292|Senegal|2020-06-13	Africa|hCoV-19/South Africa/KRISP-K002405/2020|EPI ISL 515769|B.1.1.273|South Africa|2020-07-27	0.0004033667	Africa
Africa|hCoV-19/Senegal/64766/2020|EPI ISL 476564|B.1.5.12|Senegal|2020-06-13	Africa|hCoV-19/South Africa/KRISP-K002405/2020|EPI ISL 515769|B.1.1.273|South Africa|2020-07-27	0.0004705631	Africa
Africa|hCoV-19/Senegal/64771/2020|EPI ISL 482874|B.1.1.44|Senegal|2020-06-13	Africa|hCoV-19/South Africa/KRISP-K002405/2020|EPI ISL 515769|B.1.1.273|South Africa|2020-07-27	0.0003697492	Africa
Africa|hCoV-19/Senegal/64772/2020|EPI ISL 477154|B.1.5.12|Senegal|2020-06-13	Africa|hCoV-19/South Africa/KRISP-K002405/2020|EPI ISL 515769|B.1.1.273|South Africa|2020-07-27	0.0005193264	Africa
Africa|hCoV-19/Senegal/6481/2020|EPI ISL 486871|B.1.5|Senegal|2020-04-21	Africa|hCoV-19/South Africa/KRISP-K002405/2020|EPI ISL 515769|B.1.1.273|South Africa|2020-07-27	0.0002697516	Africa
Africa|hCoV-19/Senegal/64916/2020|EPI ISL 477156|B.1.5.12|Senegal|2020-06-13	Africa|hCoV-19/South Africa/KRISP-K002405/2020|EPI ISL 515769|B.1.1.273|South Africa|2020-07-27	0.0004391921	Africa
Africa|hCoV-19/Senegal/64932/2020|EPI ISL 476569|B.1.1.44|Senegal|2020-06-13	Africa|hCoV-19/South Africa/KRISP-K002405/2020|EPI ISL 515769|B.1.1.273|South Africa|2020-07-27	0.0002352847	Africa
Africa|hCoV-19/Senegal/64969/2020|EPI ISL 476570|B.1.5.12|Senegal|2020-06-13	Africa|hCoV-19/South Africa/KRISP-K002405/2020|EPI ISL 515769|B.1.1.273|South Africa|2020-07-27	0.0006940448	Africa
Africa|hCoV-19/Senegal/65030/2020|EPI ISL 476572|B.1.5.12|Senegal|2020-06-14	Africa|hCoV-19/South Africa/KRISP-K002405/2020|EPI ISL 515769|B.1.1.273|South Africa|2020-07-27	0.0004033233	Africa
Africa|hCoV-19/Senegal/65052/2020|EPI ISL 476574|B.1.5|Senegal|2020-06-13	Africa|hCoV-19/South Africa/KRISP-K002405/2020|EPI ISL 515769|B.1.1.273|South Africa|2020-07-27	0.0003377007	Africa
Africa|hCoV-19/Senegal/65428/2020|EPI ISL 485712|B.1.5.12|Senegal|2020-06-14	Africa|hCoV-19/South Africa/KRISP-K002405/2020|EPI ISL 515769|B.1.1.273|South Africa|2020-07-27	0.0006079225	Africa
Africa|hCoV-19/Senegal/65481/2020|EPI ISL 477151|B.1.1|Senegal|2020-06-14	Africa|hCoV-19/South Africa/KRISP-K002405/2020|EPI ISL 515769|B.1.1.273|South Africa|2020-07-27	0.0003101292	Africa
Africa|hCoV-19/Senegal/65548/2020|EPI ISL 477153|B.1.5.12|Senegal|2020-06-14	Africa|hCoV-19/South Africa/KRISP-K002405/2020|EPI ISL 515769|B.1.1.273|South Africa|2020-07-27	0.0005207195	Africa
Africa|hCoV-19/Senegal/65601/2020|EPI ISL 485713|B.1.5.12|Senegal|2020-06-14	Africa|hCoV-19/South Africa/KRISP-K002405/2020|EPI ISL 515769|B.1.1.273|South Africa|2020-07-27	0.0004033328	Africa
Africa|hCoV-19/Senegal/659/2020|EPI ISL 480554|B.1|Senegal|2020-03-21	Africa|hCoV-19/South Africa/KRISP-K002405/2020|EPI ISL 515769|B.1.1.273|South Africa|2020-07-27	0.0003707061	Africa
Africa|hCoV-19/Senegal/6597/2020|EPI ISL 486870|B.1.356|Senegal|2020-04-23	Africa|hCoV-19/South Africa/KRISP-K002405/2020|EPI ISL 515769|B.1.1.273|South Africa|2020-07-27	0.0004033317	Africa
Africa|hCoV-19/Senegal/6619/2020|EPI ISL 498230|B.1|Senegal|2020-04-21	Africa|hCoV-19/South Africa/KRISP-K002405/2020|EPI ISL 515769|B.1.1.273|South Africa|2020-07-27	0.0003697058	Africa
Africa|hCoV-19/Senegal/6626/2020|EPI ISL 498229|B.1|Senegal|2020-04-21	Africa|hCoV-19/South Africa/KRISP-K002405/2020|EPI ISL 515769|B.1.1.273|South Africa|2020-07-27	0.0004035445	Africa
Africa|hCoV-19/Senegal/66298/2020|EPI ISL 485708|B.1.5.12|Senegal|2020-06-15	Africa|hCoV-19/South Africa/KRISP-K002405/2020|EPI ISL 515769|B.1.1.273|South Africa|2020-07-27	0.0006052190	Africa
Africa|hCoV-19/Senegal/66443/2020|EPI ISL 485711|B.1.1|Senegal|2020-06-15	Africa|hCoV-19/South Africa/KRISP-K002405/2020|EPI ISL 515769|B.1.1.273|South Africa|2020-07-27	0.0004080095	Africa
Africa|hCoV-19/Senegal/66458/2020|EPI ISL 485710|B.1.1|Senegal|2020-06-15	Africa|hCoV-19/South Africa/KRISP-K002405/2020|EPI ISL 515769|B.1.1.273|South Africa|2020-07-27	0.0002016230	Africa
Africa|hCoV-19/Senegal/6751/2020|EPI ISL 486859|B.1.1|Senegal|2020-04-21	Africa|hCoV-19/South Africa/KRISP-K002405/2020|EPI ISL 515769|B.1.1.273|South Africa|2020-07-27	0.0002720990	Africa
Africa|hCoV-19/Senegal/6762/2020|EPI ISL 486869|B.1.5.12|Senegal|2020-04-21	Africa|hCoV-19/South Africa/KRISP-K002405/2020|EPI ISL 515769|B.1.1.273|South Africa|2020-07-27	0.0005249375	Africa
Africa|hCoV-19/Senegal/68303/2020|EPI ISL 477143|B.1.5.12|Senegal|2020-06-17	Africa|hCoV-19/South Africa/KRISP-K002405/2020|EPI ISL 515769|B.1.1.273|South Africa|2020-07-27	0.0004404193	Africa
Africa|hCoV-19/Senegal/68349/2020|EPI ISL 485635|B.1.5.12|Senegal|2020-06-18	Africa|hCoV-19/South Africa/KRISP-K002405/2020|EPI ISL 515769|B.1.1.273|South Africa|2020-07-27	0.0005378208	Africa
Africa|hCoV-19/Senegal/6837/2020|EPI ISL 486868|B.1.272|Senegal|2020-04-21	Africa|hCoV-19/South Africa/KRISP-K002405/2020|EPI ISL 515769|B.1.1.273|South Africa|2020-07-27	0.0004412905	Africa
Africa|hCoV-19/Senegal/6839/2020|EPI ISL 486867|B.1|Senegal|2020-04-23	Africa|hCoV-19/South Africa/KRISP-K002405/2020|EPI ISL 515769|B.1.1.273|South Africa|2020-07-27	0.0003716779	Africa
Africa|hCoV-19/Senegal/68458/2020|EPI ISL 482878|B.1.1|Senegal|2020-06-18	Africa|hCoV-19/South Africa/KRISP-K002405/2020|EPI ISL 515769|B.1.1.273|South Africa|2020-07-27	0.0002016231	Africa
Africa|hCoV-19/Senegal/6847/2020|EPI ISL 486865|B.1.272|Senegal|2020-04-02	Africa|hCoV-19/South Africa/KRISP-K002405/2020|EPI ISL 515769|B.1.1.273|South Africa|2020-07-27	0.0004369705	Africa
Africa|hCoV-19/Senegal/68488/2020|EPI ISL 482877|B.1.356|Senegal|2020-06-17	Africa|hCoV-19/South Africa/KRISP-K002405/2020|EPI ISL 515769|B.1.1.273|South Africa|2020-07-27	0.0005378189	Africa
Africa|hCoV-19/Senegal/68525/2020|EPI ISL 477142|B.1.1|Senegal|2020-06-17	Africa|hCoV-19/South Africa/KRISP-K002405/2020|EPI ISL 515769|B.1.1.273|South Africa|2020-07-27	0.0004140680	Africa
Africa|hCoV-19/Senegal/68548/2020|EPI ISL 482876|B.1.5.12|Senegal|2020-06-17	Africa|hCoV-19/South Africa/KRISP-K002405/2020|EPI ISL 515769|B.1.1.273|South Africa|2020-07-27	0.0003744827	Africa
Africa|hCoV-19/Senegal/68550/2020|EPI ISL 482875|B.1.5.12|Senegal|2020-06-16	Africa|hCoV-19/South Africa/KRISP-K002405/2020|EPI ISL 515769|B.1.1.273|South Africa|2020-07-27	0.0004040024	Africa
Africa|hCoV-19/Senegal/6914/2020|EPI ISL 498237|B.1.5|Senegal|2020-04-24	Africa|hCoV-19/South Africa/KRISP-K002405/2020|EPI ISL 515769|B.1.1.273|South Africa|2020-07-27	0.0004119559	Africa
Africa|hCoV-19/Senegal/6934/2020|EPI ISL 498235|B.1.5.12|Senegal|2020-04-22	Africa|hCoV-19/South Africa/KRISP-K002405/2020|EPI ISL 515769|B.1.1.273|South Africa|2020-07-27	0.0005411573	Africa
Africa|hCoV-19/Senegal/70339/2020|EPI ISL 477146|B.1.5.12|Senegal|2020-06-20	Africa|hCoV-19/South Africa/KRISP-K002405/2020|EPI ISL 515769|B.1.1.273|South Africa|2020-07-27	0.0004807906	Africa
Africa|hCoV-19/Senegal/70427/2020|EPI ISL 477144|B.1.5.12|Senegal|2020-06-20	Africa|hCoV-19/South Africa/KRISP-K002405/2020|EPI ISL 515769|B.1.1.273|South Africa|2020-07-27	0.0004819272	Africa
Africa|hCoV-19/Senegal/70440/2020|EPI ISL 477145|B.1.5.12|Senegal|2020-06-19	Africa|hCoV-19/South Africa/KRISP-K002405/2020|EPI ISL 515769|B.1.1.273|South Africa|2020-07-27	0.0005520047	Africa
Africa|hCoV-19/Senegal/83493/2020|EPI ISL 498252|B.1.1.44|Senegal|2020-07-09	Africa|hCoV-19/South Africa/KRISP-K002405/2020|EPI ISL 515769|B.1.1.273|South Africa|2020-07-27	0.0004484217	Africa
Africa|hCoV-19/Senegal/9068/2020|EPI ISL 498236|B.1.356|Senegal|2020-04-24	Africa|hCoV-19/South Africa/KRISP-K002405/2020|EPI ISL 515769|B.1.1.273|South Africa|2020-07-27	0.0004037114	Africa
Africa|hCoV-19/Senegal/9250/2020|EPI ISL 486866|B.1.1|Senegal|2020-04-22	Africa|hCoV-19/South Africa/KRISP-K002405/2020|EPI ISL 515769|B.1.1.273|South Africa|2020-07-27	0.0004033316	Africa
Africa|hCoV-19/Senegal/9256/2020|EPI ISL 486864|B.1.1|Senegal|2020-04-23	Africa|hCoV-19/South Africa/KRISP-K002405/2020|EPI ISL 515769|B.1.1.273|South Africa|2020-07-27	0.0004074573	Africa
Africa|hCoV-19/Senegal/9369/2020|EPI ISL 486863|B.1.5|Senegal|2020-04-25	Africa|hCoV-19/South Africa/KRISP-K002405/2020|EPI ISL 515769|B.1.1.273|South Africa|2020-07-27	0.0002688544	Africa
Africa|hCoV-19/Senegal/9392/2020|EPI ISL 486862|B.1.1|Senegal|2020-04-25	Africa|hCoV-19/South Africa/KRISP-K002405/2020|EPI ISL 515769|B.1.1.273|South Africa|2020-07-27	0.0003038752	Africa
Africa|hCoV-19/Senegal/9439/2020|EPI ISL 486861|B.1.1.44|Senegal|2020-04-25	Africa|hCoV-19/South Africa/KRISP-K002405/2020|EPI ISL 515769|B.1.1.273|South Africa|2020-07-27	0.0002016638	Africa
Africa|hCoV-19/Senegal/9615/2020|EPI ISL 486860|B.1.5.12|Senegal|2020-04-25	Africa|hCoV-19/South Africa/KRISP-K002405/2020|EPI ISL 515769|B.1.1.273|South Africa|2020-07-27	0.0003697058	Africa
Africa|hCoV-19/Senegal/9819/2020|EPI ISL 498233|B.1|Senegal|2020-04-25	Africa|hCoV-19/South Africa/KRISP-K002405/2020|EPI ISL 515769|B.1.1.273|South Africa|2020-07-27	0.0004448200	Africa
Africa|hCoV-19/Senegal/9821/2020|EPI ISL 498232|B.1.356|Senegal|2020-04-25	Africa|hCoV-19/South Africa/KRISP-K002405/2020|EPI ISL 515769|B.1.1.273|South Africa|2020-07-27	0.0004080304	Africa
Africa|hCoV-19/Senegal/9838/2020|EPI ISL 498231|B.1.272|Senegal|2020-04-25	Africa|hCoV-19/South Africa/KRISP-K002405/2020|EPI ISL 515769|B.1.1.273|South Africa|2020-07-27	0.0004746768	Africa
Africa|hCoV-19/Sierra Leone/KGH-G-8548/2020|EPI ISL 512811|B.1|Sierra Leone|2020-03-30	Africa|hCoV-19/South Africa/KRISP-K002405/2020|EPI ISL 515769|B.1.1.273|South Africa|2020-07-27	0.0003697454	Africa
Africa|hCoV-19/Sierra Leone/KGH-G-8549/2020|EPI ISL 512812|B.1.1|Sierra Leone|2020-03-31	Africa|hCoV-19/South Africa/KRISP-K002405/2020|EPI ISL 515769|B.1.1.273|South Africa|2020-07-27	0.0001344041	Africa
Africa|hCoV-19/Sierra Leone/KGH-G-8603/2020|EPI ISL 512813|B.1|Sierra Leone|2020-04-23	Africa|hCoV-19/South Africa/KRISP-K002405/2020|EPI ISL 515769|B.1.1.273|South Africa|2020-07-27	0.0003698909	Africa
Africa|hCoV-19/Sierra Leone/KGH-G-8604/2020|EPI ISL 512814|B.6|Sierra Leone|2020-04-03	Africa|hCoV-19/South Africa/KRISP-K002405/2020|EPI ISL 515769|B.1.1.273|South Africa|2020-07-27	0.0005378550	Africa
Africa|hCoV-19/Sierra Leone/KGH-G-8607/2020|EPI ISL 512815|B.1.1|Sierra Leone|2020-04-03	Africa|hCoV-19/South Africa/KRISP-K002405/2020|EPI ISL 515769|B.1.1.273|South Africa|2020-07-27	0.0001680802	Africa
Africa|hCoV-19/Sierra Leone/KGH-G-8625/2020|EPI ISL 512816|A.12|Sierra Leone|2020-04-10	Africa|hCoV-19/South Africa/KRISP-K002405/2020|EPI ISL 515769|B.1.1.273|South Africa|2020-07-27	0.0008407040	Africa
Africa|hCoV-19/Sierra Leone/KGH-G-8626/2020|EPI ISL 512817|A.12|Sierra Leone|2020-04-10	Africa|hCoV-19/South Africa/KRISP-K002405/2020|EPI ISL 515769|B.1.1.273|South Africa|2020-07-27	0.0007397101	Africa
Africa|hCoV-19/Sierra Leone/KGH-G-8627/2020|EPI ISL 512818|B.1.5|Sierra Leone|2020-04-08	Africa|hCoV-19/South Africa/KRISP-K002405/2020|EPI ISL 515769|B.1.1.273|South Africa|2020-07-27	0.0003024875	Africa
Africa|hCoV-19/Sierra Leone/KGH-G-8668/2020|EPI ISL 512819|A.12|Sierra Leone|2020-04-11	Africa|hCoV-19/South Africa/KRISP-K002405/2020|EPI ISL 515769|B.1.1.273|South Africa|2020-07-27	0.0007241595	Africa
Africa|hCoV-19/Sierra Leone/KGH-G-8669/2020|EPI ISL 512820|A.12|Sierra Leone|2020-04-14	Africa|hCoV-19/South Africa/KRISP-K002405/2020|EPI ISL 515769|B.1.1.273|South Africa|2020-07-27	0.0007733823	Africa
Africa|hCoV-19/South Africa/KRISP-0001/2020|EPI ISL 467431|B|South Africa|2020-03-23	Africa|hCoV-19/South Africa/KRISP-K002405/2020|EPI ISL 515769|B.1.1.273|South Africa|2020-07-27	0.0003705151	Africa
Africa|hCoV-19/South Africa/KRISP-0016/2020|EPI ISL 467432|B.1.106|South Africa|2020-03-28	Africa|hCoV-19/South Africa/KRISP-K002405/2020|EPI ISL 515769|B.1.1.273|South Africa|2020-07-27	0.0002688633	Africa
Africa|hCoV-19/South Africa/KRISP-0017/2020|EPI ISL 467433|B.1.5|South Africa|2020-04-03	Africa|hCoV-19/South Africa/KRISP-K002405/2020|EPI ISL 515769|B.1.1.273|South Africa|2020-07-27	0.0002352507	Africa
Africa|hCoV-19/South Africa/KRISP-0019/2020|EPI ISL 467434|B.1.5|South Africa|2020-04-02	Africa|hCoV-19/South Africa/KRISP-K002405/2020|EPI ISL 515769|B.1.1.273|South Africa|2020-07-27	0.0002352507	Africa
Africa|hCoV-19/South Africa/KRISP-0021/2020|EPI ISL 467435|B.1.5|South Africa|2020-04-02	Africa|hCoV-19/South Africa/KRISP-K002405/2020|EPI ISL 515769|B.1.1.273|South Africa|2020-07-27	0.0002689808	Africa
Africa|hCoV-19/South Africa/KRISP-0024/2020|EPI ISL 467436|B.1.106|South Africa|2020-04-01	Africa|hCoV-19/South Africa/KRISP-K002405/2020|EPI ISL 515769|B.1.1.273|South Africa|2020-07-27	0.0002764053	Africa
Africa|hCoV-19/South Africa/KRISP-0026/2020|EPI ISL 467437|B.1.106|South Africa|2020-04-01	Africa|hCoV-19/South Africa/KRISP-K002405/2020|EPI ISL 515769|B.1.1.273|South Africa|2020-07-27	0.0002691079	Africa
Africa|hCoV-19/South Africa/KRISP-0028/2020|EPI ISL 467438|B.1.106|South Africa|2020-04-02	Africa|hCoV-19/South Africa/KRISP-K002405/2020|EPI ISL 515769|B.1.1.273|South Africa|2020-07-27	0.0003116507	Africa
Africa|hCoV-19/South Africa/KRISP-0029/2020|EPI ISL 467439|B.1.5|South Africa|2020-04-02	Africa|hCoV-19/South Africa/KRISP-K002405/2020|EPI ISL 515769|B.1.1.273|South Africa|2020-07-27	0.0002465241	Africa
Africa|hCoV-19/South Africa/KRISP-0033/2020|EPI ISL 467440|B.1.106|South Africa|2020-04-01	Africa|hCoV-19/South Africa/KRISP-K002405/2020|EPI ISL 515769|B.1.1.273|South Africa|2020-07-27	0.0002720813	Africa
Africa|hCoV-19/South Africa/KRISP-0035/2020|EPI ISL 467441|B.1.5|South Africa|2020-03-27	Africa|hCoV-19/South Africa/KRISP-K002405/2020|EPI ISL 515769|B.1.1.273|South Africa|2020-07-27	0.0002352428	Africa
Africa|hCoV-19/South Africa/KRISP-0041/2020|EPI ISL 467443|B.1.5|South Africa|2020-03-25	Africa|hCoV-19/South Africa/KRISP-K002405/2020|EPI ISL 515769|B.1.1.273|South Africa|2020-07-27	0.0002352428	Africa
Africa|hCoV-19/South Africa/KRISP-005/2020|EPI ISL 455630|B.1.5|South Africa|2020-04-29	Africa|hCoV-19/South Africa/KRISP-K002405/2020|EPI ISL 515769|B.1.1.273|South Africa|2020-07-27	0.0002795556	Africa
Africa|hCoV-19/South Africa/KRISP-0055/2020|EPI ISL 467444|B.1.5|South Africa|2020-03-24	Africa|hCoV-19/South Africa/KRISP-K002405/2020|EPI ISL 515769|B.1.1.273|South Africa|2020-07-27	0.0002352424	Africa
Africa|hCoV-19/South Africa/KRISP-0056/2020|EPI ISL 467445|B.1.5|South Africa|2020-04-04	Africa|hCoV-19/South Africa/KRISP-K002405/2020|EPI ISL 515769|B.1.1.273|South Africa|2020-07-27	0.0003024935	Africa
Africa|hCoV-19/South Africa/KRISP-0057/2020|EPI ISL 467446|B.1.5|South Africa|2020-03-29	Africa|hCoV-19/South Africa/KRISP-K002405/2020|EPI ISL 515769|B.1.1.273|South Africa|2020-07-27	0.0002354960	Africa
Africa|hCoV-19/South Africa/KRISP-0059/2020|EPI ISL 467448|B.1.5|South Africa|2020-04-01	Africa|hCoV-19/South Africa/KRISP-K002405/2020|EPI ISL 515769|B.1.1.273|South Africa|2020-07-27	0.0003066327	Africa
Africa|hCoV-19/South Africa/KRISP-0065/2020|EPI ISL 467449|B.1.106|South Africa|2020-04-04	Africa|hCoV-19/South Africa/KRISP-K002405/2020|EPI ISL 515769|B.1.1.273|South Africa|2020-07-27	0.0002692523	Africa
Africa|hCoV-19/South Africa/KRISP-0066/2020|EPI ISL 467450|B.1.106|South Africa|2020-04-03	Africa|hCoV-19/South Africa/KRISP-K002405/2020|EPI ISL 515769|B.1.1.273|South Africa|2020-07-27	0.0002688543	Africa
Africa|hCoV-19/South Africa/KRISP-0067/2020|EPI ISL 467451|B.1.5|South Africa|2020-04-03	Africa|hCoV-19/South Africa/KRISP-K002405/2020|EPI ISL 515769|B.1.1.273|South Africa|2020-07-27	0.0002352428	Africa
Africa|hCoV-19/South Africa/KRISP-0074/2020|EPI ISL 467452|B.1.106|South Africa|2020-04-04	Africa|hCoV-19/South Africa/KRISP-K002405/2020|EPI ISL 515769|B.1.1.273|South Africa|2020-07-27	0.0002747063	Africa
Africa|hCoV-19/South Africa/KRISP-0075/2020|EPI ISL 467453|B.1.106|South Africa|2020-04-04	Africa|hCoV-19/South Africa/KRISP-K002405/2020|EPI ISL 515769|B.1.1.273|South Africa|2020-07-27	0.0002689990	Africa
Africa|hCoV-19/South Africa/KRISP-0080/2020|EPI ISL 467454|B.1.106|South Africa|2020-04-01	Africa|hCoV-19/South Africa/KRISP-K002405/2020|EPI ISL 515769|B.1.1.273|South Africa|2020-07-27	0.0002688543	Africa
Africa|hCoV-19/South Africa/KRISP-0081/2020|EPI ISL 467455|B.1.106|South Africa|2020-04-06	Africa|hCoV-19/South Africa/KRISP-K002405/2020|EPI ISL 515769|B.1.1.273|South Africa|2020-07-27	0.0002688543	Africa
Africa|hCoV-19/South Africa/KRISP-0084/2020|EPI ISL 467456|B.1.106|South Africa|2020-04-05	Africa|hCoV-19/South Africa/KRISP-K002405/2020|EPI ISL 515769|B.1.1.273|South Africa|2020-07-27	0.0002688543	Africa
Africa|hCoV-19/South Africa/KRISP-0088/2020|EPI ISL 467457|B.1.106|South Africa|2020-04-07	Africa|hCoV-19/South Africa/KRISP-K002405/2020|EPI ISL 515769|B.1.1.273|South Africa|2020-07-27	0.0002688543	Africa
Africa|hCoV-19/South Africa/KRISP-0089/2020|EPI ISL 467458|B.1.106|South Africa|2020-04-05	Africa|hCoV-19/South Africa/KRISP-K002405/2020|EPI ISL 515769|B.1.1.273|South Africa|2020-07-27	0.0002741696	Africa
Africa|hCoV-19/South Africa/KRISP-0090/2020|EPI ISL 467459|B.1.106|South Africa|2020-04-03	Africa|hCoV-19/South Africa/KRISP-K002405/2020|EPI ISL 515769|B.1.1.273|South Africa|2020-07-27	0.0002750930	Africa
Africa|hCoV-19/South Africa/KRISP-0096/2020|EPI ISL 467461|B.1.106|South Africa|2020-04-01	Africa|hCoV-19/South Africa/KRISP-K002405/2020|EPI ISL 515769|B.1.1.273|South Africa|2020-07-27	0.0002709756	Africa
Africa|hCoV-19/South Africa/KRISP-0097/2020|EPI ISL 467462|B.1.106|South Africa|2020-04-01	Africa|hCoV-19/South Africa/KRISP-K002405/2020|EPI ISL 515769|B.1.1.273|South Africa|2020-07-27	0.0002690262	Africa
Africa|hCoV-19/South Africa/KRISP-0111/2020|EPI ISL 467465|B.1.106|South Africa|2020-04-01	Africa|hCoV-19/South Africa/KRISP-K002405/2020|EPI ISL 515769|B.1.1.273|South Africa|2020-07-27	0.0003712313	Africa
Africa|hCoV-19/South Africa/KRISP-0113/2020|EPI ISL 467467|B.1.106|South Africa|2020-04-05	Africa|hCoV-19/South Africa/KRISP-K002405/2020|EPI ISL 515769|B.1.1.273|South Africa|2020-07-27	0.0003024803	Africa
Africa|hCoV-19/South Africa/KRISP-0115/2020|EPI ISL 467468|B.1.5|South Africa|2020-04-04	Africa|hCoV-19/South Africa/KRISP-K002405/2020|EPI ISL 515769|B.1.1.273|South Africa|2020-07-27	0.0002352428	Africa
Africa|hCoV-19/South Africa/KRISP-0118/2020|EPI ISL 467470|B.1.106|South Africa|2020-04-01	Africa|hCoV-19/South Africa/KRISP-K002405/2020|EPI ISL 515769|B.1.1.273|South Africa|2020-07-27	0.0002688633	Africa
Africa|hCoV-19/South Africa/KRISP-0119/2020|EPI ISL 467471|B.1.5|South Africa|2020-04-01	Africa|hCoV-19/South Africa/KRISP-K002405/2020|EPI ISL 515769|B.1.1.273|South Africa|2020-07-27	0.0002352428	Africa
Africa|hCoV-19/South Africa/KRISP-012/2020|EPI ISL 421576|B.1.1.10|South Africa|2020-04-01	Africa|hCoV-19/South Africa/KRISP-K002405/2020|EPI ISL 515769|B.1.1.273|South Africa|2020-07-27	0.0002691102	Africa
Africa|hCoV-19/South Africa/KRISP-0120/2020|EPI ISL 467472|B.1.106|South Africa|2020-04-01	Africa|hCoV-19/South Africa/KRISP-K002405/2020|EPI ISL 515769|B.1.1.273|South Africa|2020-07-27	0.0003024804	Africa
Africa|hCoV-19/South Africa/KRISP-0123/2020|EPI ISL 467475|B.1.5|South Africa|2020-05-14	Africa|hCoV-19/South Africa/KRISP-K002405/2020|EPI ISL 515769|B.1.1.273|South Africa|2020-07-27	0.0003360973	Africa
Africa|hCoV-19/South Africa/KRISP-0124/2020|EPI ISL 467476|B.1.1.57|South Africa|2020-05-13	Africa|hCoV-19/South Africa/KRISP-K002405/2020|EPI ISL 515769|B.1.1.273|South Africa|2020-07-27	0.0001691622	Africa
Africa|hCoV-19/South Africa/KRISP-0125/2020|EPI ISL 467477|B.1.1.52|South Africa|2020-05-13	Africa|hCoV-19/South Africa/KRISP-K002405/2020|EPI ISL 515769|B.1.1.273|South Africa|2020-07-27	0.0002352317	Africa
Africa|hCoV-19/South Africa/KRISP-0126/2020|EPI ISL 467478|B.1.1.40|South Africa|2020-05-13	Africa|hCoV-19/South Africa/KRISP-K002405/2020|EPI ISL 515769|B.1.1.273|South Africa|2020-07-27	0.0003360656	Africa
Africa|hCoV-19/South Africa/KRISP-0127/2020|EPI ISL 467479|B.1.5.19|South Africa|2020-05-13	Africa|hCoV-19/South Africa/KRISP-K002405/2020|EPI ISL 515769|B.1.1.273|South Africa|2020-07-27	0.0003360894	Africa
Africa|hCoV-19/South Africa/KRISP-0128/2020|EPI ISL 467480|B.1.1.57|South Africa|2020-05-13	Africa|hCoV-19/South Africa/KRISP-K002405/2020|EPI ISL 515769|B.1.1.273|South Africa|2020-07-27	0.0001687285	Africa
Africa|hCoV-19/South Africa/KRISP-0129/2020|EPI ISL 467481|B.1.1.52|South Africa|2020-05-13	Africa|hCoV-19/South Africa/KRISP-K002405/2020|EPI ISL 515769|B.1.1.273|South Africa|2020-07-27	0.0002688417	Africa
Africa|hCoV-19/South Africa/KRISP-0130/2020|EPI ISL 467482|B.1.1.57|South Africa|2020-05-13	Africa|hCoV-19/South Africa/KRISP-K002405/2020|EPI ISL 515769|B.1.1.273|South Africa|2020-07-27	0.0002016191	Africa
Africa|hCoV-19/South Africa/KRISP-0131/2020|EPI ISL 467483|B.1.5|South Africa|2020-05-13	Africa|hCoV-19/South Africa/KRISP-K002405/2020|EPI ISL 515769|B.1.1.273|South Africa|2020-07-27	0.0003024815	Africa
Africa|hCoV-19/South Africa/KRISP-0132/2020|EPI ISL 467484|B.1.1.40|South Africa|2020-05-13	Africa|hCoV-19/South Africa/KRISP-K002405/2020|EPI ISL 515769|B.1.1.273|South Africa|2020-07-27	0.0002352214	Africa
Africa|hCoV-19/South Africa/KRISP-0133/2020|EPI ISL 467485|B.1.1.57|South Africa|2020-05-13	Africa|hCoV-19/South Africa/KRISP-K002405/2020|EPI ISL 515769|B.1.1.273|South Africa|2020-07-27	0.0002352317	Africa
Africa|hCoV-19/South Africa/KRISP-0134/2020|EPI ISL 467486|B.1.1.206|South Africa|2020-05-14	Africa|hCoV-19/South Africa/KRISP-K002405/2020|EPI ISL 515769|B.1.1.273|South Africa|2020-07-27	0.0002016143	Africa
Africa|hCoV-19/South Africa/KRISP-0135/2020|EPI ISL 467487|B.1.1.57|South Africa|2020-05-14	Africa|hCoV-19/South Africa/KRISP-K002405/2020|EPI ISL 515769|B.1.1.273|South Africa|2020-07-27	0.0001693972	Africa
Africa|hCoV-19/South Africa/KRISP-0136/2020|EPI ISL 467488|B.1.5|South Africa|2020-05-14	Africa|hCoV-19/South Africa/KRISP-K002405/2020|EPI ISL 515769|B.1.1.273|South Africa|2020-07-27	0.0003697220	Africa
Africa|hCoV-19/South Africa/KRISP-0137/2020|EPI ISL 467489|B.1.1.52|South Africa|2020-05-14	Africa|hCoV-19/South Africa/KRISP-K002405/2020|EPI ISL 515769|B.1.1.273|South Africa|2020-07-27	0.0002352317	Africa
Africa|hCoV-19/South Africa/KRISP-0138/2020|EPI ISL 467490|B.1.1.53|South Africa|2020-05-14	Africa|hCoV-19/South Africa/KRISP-K002405/2020|EPI ISL 515769|B.1.1.273|South Africa|2020-07-27	0.0002352372	Africa
Africa|hCoV-19/South Africa/KRISP-0139/2020|EPI ISL 467491|B.1.1|South Africa|2020-05-16	Africa|hCoV-19/South Africa/KRISP-K002405/2020|EPI ISL 515769|B.1.1.273|South Africa|2020-07-27	0.0002016231	Africa
Africa|hCoV-19/South Africa/KRISP-0143/2020|EPI ISL 467493|B.1.1.56|South Africa|2020-05-21	Africa|hCoV-19/South Africa/KRISP-K002405/2020|EPI ISL 515769|B.1.1.273|South Africa|2020-07-27	0.0001344041	Africa
Africa|hCoV-19/South Africa/KRISP-0144/2020|EPI ISL 467494|B.1.5.16|South Africa|2020-05-30	Africa|hCoV-19/South Africa/KRISP-K002405/2020|EPI ISL 515769|B.1.1.273|South Africa|2020-07-27	0.0003024875	Africa
Africa|hCoV-19/South Africa/KRISP-0145/2020|EPI ISL 467495|B.1.106|South Africa|2020-05-30	Africa|hCoV-19/South Africa/KRISP-K002405/2020|EPI ISL 515769|B.1.1.273|South Africa|2020-07-27	0.0003024672	Africa
Africa|hCoV-19/South Africa/KRISP-0148/2020|EPI ISL 467498|B.1.1|South Africa|2020-05-30	Africa|hCoV-19/South Africa/KRISP-K002405/2020|EPI ISL 515769|B.1.1.273|South Africa|2020-07-27	0.0002352475	Africa
Africa|hCoV-19/South Africa/KRISP-0149/2020|EPI ISL 467499|B.1.1|South Africa|2020-05-30	Africa|hCoV-19/South Africa/KRISP-K002405/2020|EPI ISL 515769|B.1.1.273|South Africa|2020-07-27	0.0001680085	Africa
Africa|hCoV-19/South Africa/KRISP-0150/2020|EPI ISL 467500|B.1.1.75|South Africa|2020-05-30	Africa|hCoV-19/South Africa/KRISP-K002405/2020|EPI ISL 515769|B.1.1.273|South Africa|2020-07-27	0.0003360589	Africa
Africa|hCoV-19/South Africa/KRISP-0151/2020|EPI ISL 467501|B.1.1|South Africa|2020-06-01	Africa|hCoV-19/South Africa/KRISP-K002405/2020|EPI ISL 515769|B.1.1.273|South Africa|2020-07-27	0.0002356545	Africa
Africa|hCoV-19/South Africa/KRISP-0152/2020|EPI ISL 467502|B.1.1|South Africa|2020-06-01	Africa|hCoV-19/South Africa/KRISP-K002405/2020|EPI ISL 515769|B.1.1.273|South Africa|2020-07-27	0.0002016231	Africa
Africa|hCoV-19/South Africa/KRISP-0153/2020|EPI ISL 467503|B.1.1|South Africa|2020-06-01	Africa|hCoV-19/South Africa/KRISP-K002405/2020|EPI ISL 515769|B.1.1.273|South Africa|2020-07-27	0.0002352317	Africa
Africa|hCoV-19/South Africa/KRISP-0154/2020|EPI ISL 467504|B.1.1|South Africa|2020-06-01	Africa|hCoV-19/South Africa/KRISP-K002405/2020|EPI ISL 515769|B.1.1.273|South Africa|2020-07-27	0.0001353041	Africa
Africa|hCoV-19/South Africa/KRISP-0155/2020|EPI ISL 467505|B.1.106|South Africa|2020-06-01	Africa|hCoV-19/South Africa/KRISP-K002405/2020|EPI ISL 515769|B.1.1.273|South Africa|2020-07-27	0.0003407099	Africa
Africa|hCoV-19/South Africa/KRISP-0157/2020|EPI ISL 467507|B.1.1.273|South Africa|2020-05-25	Africa|hCoV-19/South Africa/KRISP-K002405/2020|EPI ISL 515769|B.1.1.273|South Africa|2020-07-27	0.0002016190	Africa
Africa|hCoV-19/South Africa/KRISP-0158/2020|EPI ISL 467508|B.1.106|South Africa|2020-05-28	Africa|hCoV-19/South Africa/KRISP-K002405/2020|EPI ISL 515769|B.1.1.273|South Africa|2020-07-27	0.0003697293	Africa
Africa|hCoV-19/South Africa/KRISP-0159/2020|EPI ISL 467509|B.1.5|South Africa|2020-06-01	Africa|hCoV-19/South Africa/KRISP-K002405/2020|EPI ISL 515769|B.1.1.273|South Africa|2020-07-27	0.0002352428	Africa
Africa|hCoV-19/South Africa/KRISP-0160/2020|EPI ISL 467510|B.1.5|South Africa|2020-06-01	Africa|hCoV-19/South Africa/KRISP-K002405/2020|EPI ISL 515769|B.1.1.273|South Africa|2020-07-27	0.0002377835	Africa
Africa|hCoV-19/South Africa/KRISP-0161/2020|EPI ISL 467511|B.1.106|South Africa|2020-06-01	Africa|hCoV-19/South Africa/KRISP-K002405/2020|EPI ISL 515769|B.1.1.273|South Africa|2020-07-27	0.0003360962	Africa
Africa|hCoV-19/South Africa/KRISP-0165/2020|EPI ISL 467515|B.1.1|South Africa|2020-05-29	Africa|hCoV-19/South Africa/KRISP-K002405/2020|EPI ISL 515769|B.1.1.273|South Africa|2020-07-27	0.0001691147	Africa
Africa|hCoV-19/South Africa/KRISP-0166/2020|EPI ISL 467516|B.1.5|South Africa|2020-04-14	Africa|hCoV-19/South Africa/KRISP-K002405/2020|EPI ISL 515769|B.1.1.273|South Africa|2020-07-27	0.0003361187	Africa
Africa|hCoV-19/South Africa/KRISP-0167/2020|EPI ISL 467517|B.1.106|South Africa|2020-06-02	Africa|hCoV-19/South Africa/KRISP-K002405/2020|EPI ISL 515769|B.1.1.273|South Africa|2020-07-27	0.0003360961	Africa
Africa|hCoV-19/South Africa/KRISP-0168/2020|EPI ISL 467518|B.1.106|South Africa|2020-05-28	Africa|hCoV-19/South Africa/KRISP-K002405/2020|EPI ISL 515769|B.1.1.273|South Africa|2020-07-27	0.0003360961	Africa
Africa|hCoV-19/South Africa/KRISP-0169/2020|EPI ISL 467519|B.1|South Africa|2020-05-31	Africa|hCoV-19/South Africa/KRISP-K002405/2020|EPI ISL 515769|B.1.1.273|South Africa|2020-07-27	0.0003377841	Africa
Africa|hCoV-19/South Africa/KRISP-0170/2020|EPI ISL 467520|B.1.1.273|South Africa|2020-05-31	Africa|hCoV-19/South Africa/KRISP-K002405/2020|EPI ISL 515769|B.1.1.273|South Africa|2020-07-27	0.0002028595	Africa
Africa|hCoV-19/South Africa/KRISP-0174/2020|EPI ISL 467524|B.1.106|South Africa|2020-06-04	Africa|hCoV-19/South Africa/KRISP-K002405/2020|EPI ISL 515769|B.1.1.273|South Africa|2020-07-27	0.0003360961	Africa
Africa|hCoV-19/South Africa/KRISP-0175/2020|EPI ISL 482702|B.1.1.273|South Africa|2020-06-05	Africa|hCoV-19/South Africa/KRISP-K002405/2020|EPI ISL 515769|B.1.1.273|South Africa|2020-07-27	0.0002023240	Africa
Africa|hCoV-19/South Africa/KRISP-0178/2020|EPI ISL 482704|B.1.1.57|South Africa|2020-06-05	Africa|hCoV-19/South Africa/KRISP-K002405/2020|EPI ISL 515769|B.1.1.273|South Africa|2020-07-27	0.0002698363	Africa
Africa|hCoV-19/South Africa/KRISP-0179/2020|EPI ISL 482705|B.1.5.16|South Africa|2020-06-06	Africa|hCoV-19/South Africa/KRISP-K002405/2020|EPI ISL 515769|B.1.1.273|South Africa|2020-07-27	0.0004369808	Africa
Africa|hCoV-19/South Africa/KRISP-0185/2020|EPI ISL 482708|B.1.1|South Africa|2020-06-07	Africa|hCoV-19/South Africa/KRISP-K002405/2020|EPI ISL 515769|B.1.1.273|South Africa|2020-07-27	0.0002352419	Africa
Africa|hCoV-19/South Africa/KRISP-0190/2020|EPI ISL 482709|B.1.1.273|South Africa|2020-06-06	Africa|hCoV-19/South Africa/KRISP-K002405/2020|EPI ISL 515769|B.1.1.273|South Africa|2020-07-27	0.0002017750	Africa
Africa|hCoV-19/South Africa/KRISP-0191/2020|EPI ISL 482710|B.1.106|South Africa|2020-06-04	Africa|hCoV-19/South Africa/KRISP-K002405/2020|EPI ISL 515769|B.1.1.273|South Africa|2020-07-27	0.0003699121	Africa
Africa|hCoV-19/South Africa/KRISP-0193/2020|EPI ISL 482848|B.1.106|South Africa|2020-06-03	Africa|hCoV-19/South Africa/KRISP-K002405/2020|EPI ISL 515769|B.1.1.273|South Africa|2020-07-27	0.0003392769	Africa
Africa|hCoV-19/South Africa/KRISP-0194/2020|EPI ISL 482849|B.1.106|South Africa|2020-06-06	Africa|hCoV-19/South Africa/KRISP-K002405/2020|EPI ISL 515769|B.1.1.273|South Africa|2020-07-27	0.0003482310	Africa
Africa|hCoV-19/South Africa/KRISP-0195/2020|EPI ISL 482850|B.1.106|South Africa|2020-06-07	Africa|hCoV-19/South Africa/KRISP-K002405/2020|EPI ISL 515769|B.1.1.273|South Africa|2020-07-27	0.0004129530	Africa
Africa|hCoV-19/South Africa/KRISP-0196/2020|EPI ISL 482712|B.1.106|South Africa|2020-06-08	Africa|hCoV-19/South Africa/KRISP-K002405/2020|EPI ISL 515769|B.1.1.273|South Africa|2020-07-27	0.0004033317	Africa
Africa|hCoV-19/South Africa/KRISP-0197/2020|EPI ISL 482713|B.1.1.206|South Africa|2020-06-08	Africa|hCoV-19/South Africa/KRISP-K002405/2020|EPI ISL 515769|B.1.1.273|South Africa|2020-07-27	0.0002383388	Africa
Africa|hCoV-19/South Africa/KRISP-0198/2020|EPI ISL 482851|B.1.1|South Africa|2020-06-11	Africa|hCoV-19/South Africa/KRISP-K002405/2020|EPI ISL 515769|B.1.1.273|South Africa|2020-07-27	0.0002045348	Africa
Africa|hCoV-19/South Africa/KRISP-0199/2020|EPI ISL 482714|B.1.5|South Africa|2020-06-11	Africa|hCoV-19/South Africa/KRISP-K002405/2020|EPI ISL 515769|B.1.1.273|South Africa|2020-07-27	0.0003744488	Africa
Africa|hCoV-19/South Africa/KRISP-02/2020|EPI ISL 421572|B|South Africa|2020-03-23	Africa|hCoV-19/South Africa/KRISP-K002405/2020|EPI ISL 515769|B.1.1.273|South Africa|2020-07-27	0.0005841995	Africa
Africa|hCoV-19/South Africa/KRISP-0200/2020|EPI ISL 482715|B.1.5|South Africa|2020-06-11	Africa|hCoV-19/South Africa/KRISP-K002405/2020|EPI ISL 515769|B.1.1.273|South Africa|2020-07-27	0.0003402614	Africa
Africa|hCoV-19/South Africa/KRISP-0201/2020|EPI ISL 482716|B.1.1|South Africa|2020-06-11	Africa|hCoV-19/South Africa/KRISP-K002405/2020|EPI ISL 515769|B.1.1.273|South Africa|2020-07-27	0.0001680085	Africa
Africa|hCoV-19/South Africa/KRISP-0203/2020|EPI ISL 482852|B.1.1|South Africa|2020-06-11	Africa|hCoV-19/South Africa/KRISP-K002405/2020|EPI ISL 515769|B.1.1.273|South Africa|2020-07-27	0.0002017451	Africa
Africa|hCoV-19/South Africa/KRISP-0206/2020|EPI ISL 482719|B.1.5|South Africa|2020-06-11	Africa|hCoV-19/South Africa/KRISP-K002405/2020|EPI ISL 515769|B.1.1.273|South Africa|2020-07-27	0.0003369339	Africa
Africa|hCoV-19/South Africa/KRISP-0211/2020|EPI ISL 482720|B.1.5|South Africa|2020-06-11	Africa|hCoV-19/South Africa/KRISP-K002405/2020|EPI ISL 515769|B.1.1.273|South Africa|2020-07-27	0.0003025821	Africa
Africa|hCoV-19/South Africa/KRISP-0212/2020|EPI ISL 482721|B.1.5|South Africa|2020-06-11	Africa|hCoV-19/South Africa/KRISP-K002405/2020|EPI ISL 515769|B.1.1.273|South Africa|2020-07-27	0.0003033775	Africa
Africa|hCoV-19/South Africa/KRISP-0213/2020|EPI ISL 482722|B.1.5|South Africa|2020-06-11	Africa|hCoV-19/South Africa/KRISP-K002405/2020|EPI ISL 515769|B.1.1.273|South Africa|2020-07-27	0.0002690622	Africa
Africa|hCoV-19/South Africa/KRISP-0214/2020|EPI ISL 482723|B.1.5|South Africa|2020-06-11	Africa|hCoV-19/South Africa/KRISP-K002405/2020|EPI ISL 515769|B.1.1.273|South Africa|2020-07-27	0.0003712764	Africa
Africa|hCoV-19/South Africa/KRISP-0224/2020|EPI ISL 482724|B.1.144|South Africa|2020-06-11	Africa|hCoV-19/South Africa/KRISP-K002405/2020|EPI ISL 515769|B.1.1.273|South Africa|2020-07-27	0.0003061428	Africa
Africa|hCoV-19/South Africa/KRISP-0243/2020|EPI ISL 482725|B.1.140|South Africa|2020-06-14	Africa|hCoV-19/South Africa/KRISP-K002405/2020|EPI ISL 515769|B.1.1.273|South Africa|2020-07-27	0.0004482030	Africa
Africa|hCoV-19/South Africa/KRISP-0245/2020|EPI ISL 482726|B.1.144|South Africa|2020-06-14	Africa|hCoV-19/South Africa/KRISP-K002405/2020|EPI ISL 515769|B.1.1.273|South Africa|2020-07-27	0.0003360960	Africa
Africa|hCoV-19/South Africa/KRISP-0255/2020|EPI ISL 482728|B.1.5|South Africa|2020-06-14	Africa|hCoV-19/South Africa/KRISP-K002405/2020|EPI ISL 515769|B.1.1.273|South Africa|2020-07-27	0.0003057310	Africa
Africa|hCoV-19/South Africa/KRISP-0259/2020|EPI ISL 482729|B.1|South Africa|2020-06-15	Africa|hCoV-19/South Africa/KRISP-K002405/2020|EPI ISL 515769|B.1.1.273|South Africa|2020-07-27	0.0004103983	Africa
Africa|hCoV-19/South Africa/KRISP-0260/2020|EPI ISL 482730|B.1.140|South Africa|2020-06-15	Africa|hCoV-19/South Africa/KRISP-K002405/2020|EPI ISL 515769|B.1.1.273|South Africa|2020-07-27	0.0005126539	Africa
Africa|hCoV-19/South Africa/KRISP-0261/2020|EPI ISL 482731|B.1.5|South Africa|2020-06-15	Africa|hCoV-19/South Africa/KRISP-K002405/2020|EPI ISL 515769|B.1.1.273|South Africa|2020-07-27	0.0003062761	Africa
Africa|hCoV-19/South Africa/KRISP-0266/2020|EPI ISL 482853|B.1.1|South Africa|2020-06-17	Africa|hCoV-19/South Africa/KRISP-K002405/2020|EPI ISL 515769|B.1.1.273|South Africa|2020-07-27	0.0003361098	Africa
Africa|hCoV-19/South Africa/KRISP-0267/2020|EPI ISL 482854|A|South Africa|2020-06-17	Africa|hCoV-19/South Africa/KRISP-K002405/2020|EPI ISL 515769|B.1.1.273|South Africa|2020-07-27	0.0009209403	Africa
Africa|hCoV-19/South Africa/KRISP-0268/2020|EPI ISL 482855|B.1.1.117|South Africa|2020-06-17	Africa|hCoV-19/South Africa/KRISP-K002405/2020|EPI ISL 515769|B.1.1.273|South Africa|2020-07-27	0.0002720815	Africa
Africa|hCoV-19/South Africa/KRISP-0269/2020|EPI ISL 482856|B.1.5|South Africa|2020-06-17	Africa|hCoV-19/South Africa/KRISP-K002405/2020|EPI ISL 515769|B.1.1.273|South Africa|2020-07-27	0.0003751083	Africa
Africa|hCoV-19/South Africa/KRISP-0270/2020|EPI ISL 482857|B.1.1.117|South Africa|2020-06-17	Africa|hCoV-19/South Africa/KRISP-K002405/2020|EPI ISL 515769|B.1.1.273|South Africa|2020-07-27	0.0002714170	Africa
Africa|hCoV-19/South Africa/KRISP-0271/2020|EPI ISL 482858|B.1.1|South Africa|2020-06-17	Africa|hCoV-19/South Africa/KRISP-K002405/2020|EPI ISL 515769|B.1.1.273|South Africa|2020-07-27	0.0003429815	Africa
Africa|hCoV-19/South Africa/KRISP-0272/2020|EPI ISL 482859|B.1.1|South Africa|2020-06-17	Africa|hCoV-19/South Africa/KRISP-K002405/2020|EPI ISL 515769|B.1.1.273|South Africa|2020-07-27	0.0002053276	Africa
Africa|hCoV-19/South Africa/KRISP-0273/2020|EPI ISL 482860|B.1.1.57|South Africa|2020-06-18	Africa|hCoV-19/South Africa/KRISP-K002405/2020|EPI ISL 515769|B.1.1.273|South Africa|2020-07-27	0.0003764159	Africa
Africa|hCoV-19/South Africa/KRISP-0274/2020|EPI ISL 482861|B.1.1.57|South Africa|2020-06-18	Africa|hCoV-19/South Africa/KRISP-K002405/2020|EPI ISL 515769|B.1.1.273|South Africa|2020-07-27	0.0003756835	Africa
Africa|hCoV-19/South Africa/KRISP-0275/2020|EPI ISL 482862|B.1.1|South Africa|2020-06-18	Africa|hCoV-19/South Africa/KRISP-K002405/2020|EPI ISL 515769|B.1.1.273|South Africa|2020-07-27	0.0002020693	Africa
Africa|hCoV-19/South Africa/KRISP-0276/2020|EPI ISL 482863|B.1.1.57|South Africa|2020-06-18	Africa|hCoV-19/South Africa/KRISP-K002405/2020|EPI ISL 515769|B.1.1.273|South Africa|2020-07-27	0.0003773972	Africa
Africa|hCoV-19/South Africa/KRISP-0277/2020|EPI ISL 482864|B.1.1.273|South Africa|2020-06-16	Africa|hCoV-19/South Africa/KRISP-K002405/2020|EPI ISL 515769|B.1.1.273|South Africa|2020-07-27	0.0003429141	Africa
Africa|hCoV-19/South Africa/KRISP-0278/2020|EPI ISL 482865|B.1.1.75|South Africa|2020-06-16	Africa|hCoV-19/South Africa/KRISP-K002405/2020|EPI ISL 515769|B.1.1.273|South Africa|2020-07-27	0.0002709784	Africa
Africa|hCoV-19/South Africa/KRISP-0279/2020|EPI ISL 482866|B.1.1.56|South Africa|2020-06-16	Africa|hCoV-19/South Africa/KRISP-K002405/2020|EPI ISL 515769|B.1.1.273|South Africa|2020-07-27	0.0002411486	Africa
Africa|hCoV-19/South Africa/KRISP-0280/2020|EPI ISL 482867|B.1.1.206|South Africa|2020-06-16	Africa|hCoV-19/South Africa/KRISP-K002405/2020|EPI ISL 515769|B.1.1.273|South Africa|2020-07-27	0.0002688416	Africa
Africa|hCoV-19/South Africa/KRISP-0281/2020|EPI ISL 482868|B.1.1.206|South Africa|2020-06-16	Africa|hCoV-19/South Africa/KRISP-K002405/2020|EPI ISL 515769|B.1.1.273|South Africa|2020-07-27	0.0002747498	Africa
Africa|hCoV-19/South Africa/KRISP-0282/2020|EPI ISL 482869|B.1.1.206|South Africa|2020-06-16	Africa|hCoV-19/South Africa/KRISP-K002405/2020|EPI ISL 515769|B.1.1.273|South Africa|2020-07-27	0.0003089726	Africa
Africa|hCoV-19/South Africa/KRISP-0283/2020|EPI ISL 482870|B.1.1.206|South Africa|2020-06-16	Africa|hCoV-19/South Africa/KRISP-K002405/2020|EPI ISL 515769|B.1.1.273|South Africa|2020-07-27	0.0002792240	Africa
Africa|hCoV-19/South Africa/KRISP-0284/2020|EPI ISL 482871|B.1.1.206|South Africa|2020-06-16	Africa|hCoV-19/South Africa/KRISP-K002405/2020|EPI ISL 515769|B.1.1.273|South Africa|2020-07-27	0.0003390535	Africa
Africa|hCoV-19/South Africa/KRISP-0285/2020|EPI ISL 482872|B.1.1.206|South Africa|2020-06-16	Africa|hCoV-19/South Africa/KRISP-K002405/2020|EPI ISL 515769|B.1.1.273|South Africa|2020-07-27	0.0003078840	Africa
Africa|hCoV-19/South Africa/KRISP-0286/2020|EPI ISL 487277|B.1.1|South Africa|2020-06-26	Africa|hCoV-19/South Africa/KRISP-K002405/2020|EPI ISL 515769|B.1.1.273|South Africa|2020-07-27	0.0001680086	Africa
Africa|hCoV-19/South Africa/KRISP-0287/2020|EPI ISL 487278|B.1.1.84|South Africa|2020-06-26	Africa|hCoV-19/South Africa/KRISP-K002405/2020|EPI ISL 515769|B.1.1.273|South Africa|2020-07-27	0.0002033840	Africa
Africa|hCoV-19/South Africa/KRISP-0288/2020|EPI ISL 487279|B.1.140|South Africa|2020-06-26	Africa|hCoV-19/South Africa/KRISP-K002405/2020|EPI ISL 515769|B.1.1.273|South Africa|2020-07-27	0.0004110674	Africa
Africa|hCoV-19/South Africa/KRISP-0290/2020|EPI ISL 487280|B.1.1.84|South Africa|2020-06-26	Africa|hCoV-19/South Africa/KRISP-K002405/2020|EPI ISL 515769|B.1.1.273|South Africa|2020-07-27	0.0002359508	Africa
Africa|hCoV-19/South Africa/KRISP-0291/2020|EPI ISL 487281|B.1.1.84|South Africa|2020-06-26	Africa|hCoV-19/South Africa/KRISP-K002405/2020|EPI ISL 515769|B.1.1.273|South Africa|2020-07-27	0.0003030099	Africa
Africa|hCoV-19/South Africa/KRISP-0293/2020|EPI ISL 487282|B.1.5|South Africa|2020-06-25	Africa|hCoV-19/South Africa/KRISP-K002405/2020|EPI ISL 515769|B.1.1.273|South Africa|2020-07-27	0.0004840532	Africa
Africa|hCoV-19/South Africa/KRISP-0296/2020|EPI ISL 487284|B.1.1.57|South Africa|2020-06-26	Africa|hCoV-19/South Africa/KRISP-K002405/2020|EPI ISL 515769|B.1.1.273|South Africa|2020-07-27	0.0002050120	Africa
Africa|hCoV-19/South Africa/KRISP-0297/2020|EPI ISL 487285|B.1.1.84|South Africa|2020-06-26	Africa|hCoV-19/South Africa/KRISP-K002405/2020|EPI ISL 515769|B.1.1.273|South Africa|2020-07-27	0.0002038538	Africa
Africa|hCoV-19/South Africa/KRISP-0299/2020|EPI ISL 487287|B.1.140|South Africa|2020-06-25	Africa|hCoV-19/South Africa/KRISP-K002405/2020|EPI ISL 515769|B.1.1.273|South Africa|2020-07-27	0.0003730438	Africa
Africa|hCoV-19/South Africa/KRISP-0300/2020|EPI ISL 487288|B.1.140|South Africa|2020-06-25	Africa|hCoV-19/South Africa/KRISP-K002405/2020|EPI ISL 515769|B.1.1.273|South Africa|2020-07-27	0.0004033681	Africa
Africa|hCoV-19/South Africa/KRISP-0302/2020|EPI ISL 487289|B.1.5|South Africa|2020-06-24	Africa|hCoV-19/South Africa/KRISP-K002405/2020|EPI ISL 515769|B.1.1.273|South Africa|2020-07-27	0.0004143967	Africa
Africa|hCoV-19/South Africa/KRISP-0303/2020|EPI ISL 487348|B.1.144|South Africa|2020-06-25	Africa|hCoV-19/South Africa/KRISP-K002405/2020|EPI ISL 515769|B.1.1.273|South Africa|2020-07-27	0.0004442964	Africa
Africa|hCoV-19/South Africa/KRISP-0305/2020|EPI ISL 487291|B.1.1.206|South Africa|2020-06-24	Africa|hCoV-19/South Africa/KRISP-K002405/2020|EPI ISL 515769|B.1.1.273|South Africa|2020-07-27	0.0003152925	Africa
Africa|hCoV-19/South Africa/KRISP-0308/2020|EPI ISL 487292|C.1|South Africa|2020-06-24	Africa|hCoV-19/South Africa/KRISP-K002405/2020|EPI ISL 515769|B.1.1.273|South Africa|2020-07-27	0.0003386944	Africa
Africa|hCoV-19/South Africa/KRISP-0309/2020|EPI ISL 487293|C.1|South Africa|2020-06-24	Africa|hCoV-19/South Africa/KRISP-K002405/2020|EPI ISL 515769|B.1.1.273|South Africa|2020-07-27	0.0003812695	Africa
Africa|hCoV-19/South Africa/KRISP-0310/2020|EPI ISL 487294|C.1|South Africa|2020-06-24	Africa|hCoV-19/South Africa/KRISP-K002405/2020|EPI ISL 515769|B.1.1.273|South Africa|2020-07-27	0.0003397097	Africa
Africa|hCoV-19/South Africa/KRISP-0312/2020|EPI ISL 487295|B.1.1.62|South Africa|2020-06-24	Africa|hCoV-19/South Africa/KRISP-K002405/2020|EPI ISL 515769|B.1.1.273|South Africa|2020-07-27	0.0002362317	Africa
Africa|hCoV-19/South Africa/KRISP-0318/2020|EPI ISL 487297|B.1.1.206|South Africa|2020-06-23	Africa|hCoV-19/South Africa/KRISP-K002405/2020|EPI ISL 515769|B.1.1.273|South Africa|2020-07-27	0.0002353345	Africa
Africa|hCoV-19/South Africa/KRISP-0321/2020|EPI ISL 487298|B.1.1.206|South Africa|2020-06-24	Africa|hCoV-19/South Africa/KRISP-K002405/2020|EPI ISL 515769|B.1.1.273|South Africa|2020-07-27	0.0003099651	Africa
Africa|hCoV-19/South Africa/KRISP-0322/2020|EPI ISL 487299|B.1.1.288|South Africa|2020-06-24	Africa|hCoV-19/South Africa/KRISP-K002405/2020|EPI ISL 515769|B.1.1.273|South Africa|2020-07-27	0.0001389879	Africa
Africa|hCoV-19/South Africa/KRISP-0323/2020|EPI ISL 487300|B.1.1.288|South Africa|2020-06-24	Africa|hCoV-19/South Africa/KRISP-K002405/2020|EPI ISL 515769|B.1.1.273|South Africa|2020-07-27	0.0001707505	Africa
Africa|hCoV-19/South Africa/KRISP-0327/2020|EPI ISL 487301|C.1|South Africa|2020-06-24	Africa|hCoV-19/South Africa/KRISP-K002405/2020|EPI ISL 515769|B.1.1.273|South Africa|2020-07-27	0.0003494056	Africa
Africa|hCoV-19/South Africa/KRISP-0331/2020|EPI ISL 487302|B.1.1.206|South Africa|2020-06-24	Africa|hCoV-19/South Africa/KRISP-K002405/2020|EPI ISL 515769|B.1.1.273|South Africa|2020-07-27	0.0002734723	Africa
Africa|hCoV-19/South Africa/KRISP-0332/2020|EPI ISL 487303|C.1|South Africa|2020-06-24	Africa|hCoV-19/South Africa/KRISP-K002405/2020|EPI ISL 515769|B.1.1.273|South Africa|2020-07-27	0.0003768561	Africa
Africa|hCoV-19/South Africa/KRISP-0336/2020|EPI ISL 487304|B.1.1.273|South Africa|2020-06-18	Africa|hCoV-19/South Africa/KRISP-K002405/2020|EPI ISL 515769|B.1.1.273|South Africa|2020-07-27	0.0003024733	Africa
Africa|hCoV-19/South Africa/KRISP-0337/2020|EPI ISL 495517|B.1.1.273|South Africa|2020-06-18	Africa|hCoV-19/South Africa/KRISP-K002405/2020|EPI ISL 515769|B.1.1.273|South Africa|2020-07-27	0.0003110005	Africa
Africa|hCoV-19/South Africa/KRISP-0338/2020|EPI ISL 487305|B.1.1.273|South Africa|2020-06-18	Africa|hCoV-19/South Africa/KRISP-K002405/2020|EPI ISL 515769|B.1.1.273|South Africa|2020-07-27	0.0002709233	Africa
Africa|hCoV-19/South Africa/KRISP-0339/2020|EPI ISL 487306|B.1.1.273|South Africa|2020-06-18	Africa|hCoV-19/South Africa/KRISP-K002405/2020|EPI ISL 515769|B.1.1.273|South Africa|2020-07-27	0.0002760646	Africa
Africa|hCoV-19/South Africa/KRISP-0340/2020|EPI ISL 487307|B.1.1.273|South Africa|2020-06-17	Africa|hCoV-19/South Africa/KRISP-K002405/2020|EPI ISL 515769|B.1.1.273|South Africa|2020-07-27	0.0002738163	Africa
Africa|hCoV-19/South Africa/KRISP-0342/2020|EPI ISL 495518|B.1.1.206|South Africa|2020-06-18	Africa|hCoV-19/South Africa/KRISP-K002405/2020|EPI ISL 515769|B.1.1.273|South Africa|2020-07-27	0.0003844525	Africa
Africa|hCoV-19/South Africa/KRISP-0343/2020|EPI ISL 495519|H.1|South Africa|2020-06-18	Africa|hCoV-19/South Africa/KRISP-K002405/2020|EPI ISL 515769|B.1.1.273|South Africa|2020-07-27	0.0001699595	Africa
Africa|hCoV-19/South Africa/KRISP-0344/2020|EPI ISL 495520|C.1|South Africa|2020-06-20	Africa|hCoV-19/South Africa/KRISP-K002405/2020|EPI ISL 515769|B.1.1.273|South Africa|2020-07-27	0.0005061271	Africa
Africa|hCoV-19/South Africa/KRISP-0346/2020|EPI ISL 495521|B.1.140|South Africa|2020-06-18	Africa|hCoV-19/South Africa/KRISP-K002405/2020|EPI ISL 515769|B.1.1.273|South Africa|2020-07-27	0.0004477085	Africa
Africa|hCoV-19/South Africa/KRISP-0347/2020|EPI ISL 487308|B.1.1.206|South Africa|2020-06-18	Africa|hCoV-19/South Africa/KRISP-K002405/2020|EPI ISL 515769|B.1.1.273|South Africa|2020-07-27	0.0003697117	Africa
Africa|hCoV-19/South Africa/KRISP-0348/2020|EPI ISL 487309|B.1.144|South Africa|2020-06-18	Africa|hCoV-19/South Africa/KRISP-K002405/2020|EPI ISL 515769|B.1.1.273|South Africa|2020-07-27	0.0004128958	Africa
Africa|hCoV-19/South Africa/KRISP-0349/2020|EPI ISL 487310|B.1.1.206|South Africa|2020-06-17	Africa|hCoV-19/South Africa/KRISP-K002405/2020|EPI ISL 515769|B.1.1.273|South Africa|2020-07-27	0.0002031431	Africa
Africa|hCoV-19/South Africa/KRISP-0350/2020|EPI ISL 487311|B.1.1.206|South Africa|2020-06-17	Africa|hCoV-19/South Africa/KRISP-K002405/2020|EPI ISL 515769|B.1.1.273|South Africa|2020-07-27	0.0002018041	Africa
Africa|hCoV-19/South Africa/KRISP-0352/2020|EPI ISL 487312|B.1.1.206|South Africa|2020-06-17	Africa|hCoV-19/South Africa/KRISP-K002405/2020|EPI ISL 515769|B.1.1.273|South Africa|2020-07-27	0.0002017499	Africa
Africa|hCoV-19/South Africa/KRISP-0356/2020|EPI ISL 487313|B.1.5|South Africa|2020-06-25	Africa|hCoV-19/South Africa/KRISP-K002405/2020|EPI ISL 515769|B.1.1.273|South Africa|2020-07-27	0.0004396463	Africa
Africa|hCoV-19/South Africa/KRISP-0360/2020|EPI ISL 487314|C.1|South Africa|2020-06-19	Africa|hCoV-19/South Africa/KRISP-K002405/2020|EPI ISL 515769|B.1.1.273|South Africa|2020-07-27	0.0004369221	Africa
Africa|hCoV-19/South Africa/KRISP-0361/2020|EPI ISL 487315|B.1.1.206|South Africa|2020-06-18	Africa|hCoV-19/South Africa/KRISP-K002405/2020|EPI ISL 515769|B.1.1.273|South Africa|2020-07-27	0.0003454872	Africa
Africa|hCoV-19/South Africa/KRISP-0365/2020|EPI ISL 487316|B.1.1.84|South Africa|2020-06-25	Africa|hCoV-19/South Africa/KRISP-K002405/2020|EPI ISL 515769|B.1.1.273|South Africa|2020-07-27	0.0002352271	Africa
Africa|hCoV-19/South Africa/KRISP-0366/2020|EPI ISL 487317|B.1.1|South Africa|2020-06-18	Africa|hCoV-19/South Africa/KRISP-K002405/2020|EPI ISL 515769|B.1.1.273|South Africa|2020-07-27	0.0001390474	Africa
Africa|hCoV-19/South Africa/KRISP-0367/2020|EPI ISL 487318|B.1.1.273|South Africa|2020-06-25	Africa|hCoV-19/South Africa/KRISP-K002405/2020|EPI ISL 515769|B.1.1.273|South Africa|2020-07-27	0.0002693340	Africa
Africa|hCoV-19/South Africa/KRISP-0368/2020|EPI ISL 487319|B.1.1|South Africa|2020-06-18	Africa|hCoV-19/South Africa/KRISP-K002405/2020|EPI ISL 515769|B.1.1.273|South Africa|2020-07-27	0.0001680125	Africa
Africa|hCoV-19/South Africa/KRISP-0369/2020|EPI ISL 487320|B.1.1.84|South Africa|2020-06-25	Africa|hCoV-19/South Africa/KRISP-K002405/2020|EPI ISL 515769|B.1.1.273|South Africa|2020-07-27	0.0002352214	Africa
Africa|hCoV-19/South Africa/KRISP-0370/2020|EPI ISL 487321|B.1.140|South Africa|2020-06-25	Africa|hCoV-19/South Africa/KRISP-K002405/2020|EPI ISL 515769|B.1.1.273|South Africa|2020-07-27	0.0004370101	Africa
Africa|hCoV-19/South Africa/KRISP-0372/2020|EPI ISL 487323|B.1.106|South Africa|2020-06-19	Africa|hCoV-19/South Africa/KRISP-K002405/2020|EPI ISL 515769|B.1.1.273|South Africa|2020-07-27	0.0003406138	Africa
Africa|hCoV-19/South Africa/KRISP-0373/2020|EPI ISL 487324|B.1.106|South Africa|2020-06-19	Africa|hCoV-19/South Africa/KRISP-K002405/2020|EPI ISL 515769|B.1.1.273|South Africa|2020-07-27	0.0004033492	Africa
Africa|hCoV-19/South Africa/KRISP-0375/2020|EPI ISL 487325|B.1.140|South Africa|2020-06-25	Africa|hCoV-19/South Africa/KRISP-K002405/2020|EPI ISL 515769|B.1.1.273|South Africa|2020-07-27	0.0004401758	Africa
Africa|hCoV-19/South Africa/KRISP-0376/2020|EPI ISL 487326|B.1.5|South Africa|2020-06-22	Africa|hCoV-19/South Africa/KRISP-K002405/2020|EPI ISL 515769|B.1.1.273|South Africa|2020-07-27	0.0002715272	Africa
Africa|hCoV-19/South Africa/KRISP-0377/2020|EPI ISL 495522|B.1.1|South Africa|2020-06-22	Africa|hCoV-19/South Africa/KRISP-K002405/2020|EPI ISL 515769|B.1.1.273|South Africa|2020-07-27	0.0001766931	Africa
Africa|hCoV-19/South Africa/KRISP-0378/2020|EPI ISL 487327|B.1.1.84|South Africa|2020-06-22	Africa|hCoV-19/South Africa/KRISP-K002405/2020|EPI ISL 515769|B.1.1.273|South Africa|2020-07-27	0.0002423206	Africa
Africa|hCoV-19/South Africa/KRISP-0380/2020|EPI ISL 487328|B.1.1.84|South Africa|2020-06-25	Africa|hCoV-19/South Africa/KRISP-K002405/2020|EPI ISL 515769|B.1.1.273|South Africa|2020-07-27	0.0002018110	Africa
Africa|hCoV-19/South Africa/KRISP-0382/2020|EPI ISL 495523|B.1.140|South Africa|2020-06-25	Africa|hCoV-19/South Africa/KRISP-K002405/2020|EPI ISL 515769|B.1.1.273|South Africa|2020-07-27	0.0004200103	Africa
Africa|hCoV-19/South Africa/KRISP-0383/2020|EPI ISL 495524|B.1.140|South Africa|2020-06-25	Africa|hCoV-19/South Africa/KRISP-K002405/2020|EPI ISL 515769|B.1.1.273|South Africa|2020-07-27	0.0006104579	Africa
Africa|hCoV-19/South Africa/KRISP-0384/2020|EPI ISL 495525|B.1.140|South Africa|2020-06-25	Africa|hCoV-19/South Africa/KRISP-K002405/2020|EPI ISL 515769|B.1.1.273|South Africa|2020-07-27	0.0004162274	Africa
Africa|hCoV-19/South Africa/KRISP-0386/2020|EPI ISL 487329|B.1.1.62|South Africa|2020-07-01	Africa|hCoV-19/South Africa/KRISP-K002405/2020|EPI ISL 515769|B.1.1.273|South Africa|2020-07-27	0.0002352417	Africa
Africa|hCoV-19/South Africa/KRISP-0387/2020|EPI ISL 487330|B.1.1.99|South Africa|2020-07-01	Africa|hCoV-19/South Africa/KRISP-K002405/2020|EPI ISL 515769|B.1.1.273|South Africa|2020-07-27	0.0002694247	Africa
Africa|hCoV-19/South Africa/KRISP-0388/2020|EPI ISL 487331|B.1.140|South Africa|2020-07-01	Africa|hCoV-19/South Africa/KRISP-K002405/2020|EPI ISL 515769|B.1.1.273|South Africa|2020-07-27	0.0004066480	Africa
Africa|hCoV-19/South Africa/KRISP-0389/2020|EPI ISL 487332|C.9|South Africa|2020-07-01	Africa|hCoV-19/South Africa/KRISP-K002405/2020|EPI ISL 515769|B.1.1.273|South Africa|2020-07-27	0.0004033220	Africa
Africa|hCoV-19/South Africa/KRISP-0390/2020|EPI ISL 487333|C.2|South Africa|2020-07-01	Africa|hCoV-19/South Africa/KRISP-K002405/2020|EPI ISL 515769|B.1.1.273|South Africa|2020-07-27	0.0004068494	Africa
Africa|hCoV-19/South Africa/KRISP-0391/2020|EPI ISL 487334|B.1.1.206|South Africa|2020-07-01	Africa|hCoV-19/South Africa/KRISP-K002405/2020|EPI ISL 515769|B.1.1.273|South Africa|2020-07-27	0.0002022666	Africa
Africa|hCoV-19/South Africa/KRISP-0392/2020|EPI ISL 487335|B.1.5.19|South Africa|2020-07-01	Africa|hCoV-19/South Africa/KRISP-K002405/2020|EPI ISL 515769|B.1.1.273|South Africa|2020-07-27	0.0002787639	Africa
Africa|hCoV-19/South Africa/KRISP-0393/2020|EPI ISL 487336|C.6|South Africa|2020-07-01	Africa|hCoV-19/South Africa/KRISP-K002405/2020|EPI ISL 515769|B.1.1.273|South Africa|2020-07-27	0.0003377917	Africa
Africa|hCoV-19/South Africa/KRISP-0394/2020|EPI ISL 487337|B.1.5.19|South Africa|2020-07-01	Africa|hCoV-19/South Africa/KRISP-K002405/2020|EPI ISL 515769|B.1.1.273|South Africa|2020-07-27	0.0003709260	Africa
Africa|hCoV-19/South Africa/KRISP-0395/2020|EPI ISL 487338|C.2|South Africa|2020-07-01	Africa|hCoV-19/South Africa/KRISP-K002405/2020|EPI ISL 515769|B.1.1.273|South Africa|2020-07-27	0.0004033046	Africa
Africa|hCoV-19/South Africa/KRISP-0396/2020|EPI ISL 487339|C.1|South Africa|2020-07-01	Africa|hCoV-19/South Africa/KRISP-K002405/2020|EPI ISL 515769|B.1.1.273|South Africa|2020-07-27	0.0004052026	Africa
Africa|hCoV-19/South Africa/KRISP-0397/2020|EPI ISL 487340|B.1.5|South Africa|2020-07-01	Africa|hCoV-19/South Africa/KRISP-K002405/2020|EPI ISL 515769|B.1.1.273|South Africa|2020-07-27	0.0003360893	Africa
Africa|hCoV-19/South Africa/KRISP-0398/2020|EPI ISL 487341|B.1.1.206|South Africa|2020-07-01	Africa|hCoV-19/South Africa/KRISP-K002405/2020|EPI ISL 515769|B.1.1.273|South Africa|2020-07-27	0.0002761272	Africa
Africa|hCoV-19/South Africa/KRISP-04/2020|EPI ISL 436684|B.1.1.273|South Africa|2020-03-31	Africa|hCoV-19/South Africa/KRISP-K002405/2020|EPI ISL 515769|B.1.1.273|South Africa|2020-07-27	0.0001347299	Africa
Africa|hCoV-19/South Africa/KRISP-0402/2020|EPI ISL 495527|B.1.140|South Africa|2020-06-23	Africa|hCoV-19/South Africa/KRISP-K002405/2020|EPI ISL 515769|B.1.1.273|South Africa|2020-07-27	0.0004717249	Africa
Africa|hCoV-19/South Africa/KRISP-0403/2020|EPI ISL 495528|C.1|South Africa|2020-06-23	Africa|hCoV-19/South Africa/KRISP-K002405/2020|EPI ISL 515769|B.1.1.273|South Africa|2020-07-27	0.0003384618	Africa
Africa|hCoV-19/South Africa/KRISP-0404/2020|EPI ISL 495529|B.1.1.206|South Africa|2020-06-24	Africa|hCoV-19/South Africa/KRISP-K002405/2020|EPI ISL 515769|B.1.1.273|South Africa|2020-07-27	0.0002688533	Africa
Africa|hCoV-19/South Africa/KRISP-0405/2020|EPI ISL 495530|B.1.140|South Africa|2020-06-23	Africa|hCoV-19/South Africa/KRISP-K002405/2020|EPI ISL 515769|B.1.1.273|South Africa|2020-07-27	0.0004706468	Africa
Africa|hCoV-19/South Africa/KRISP-0406/2020|EPI ISL 495531|B.1.1.206|South Africa|2020-06-22	Africa|hCoV-19/South Africa/KRISP-K002405/2020|EPI ISL 515769|B.1.1.273|South Africa|2020-07-27	0.0002745391	Africa
Africa|hCoV-19/South Africa/KRISP-0407/2020|EPI ISL 495532|B.1.5|South Africa|2020-06-24	Africa|hCoV-19/South Africa/KRISP-K002405/2020|EPI ISL 515769|B.1.1.273|South Africa|2020-07-27	0.0002730624	Africa
Africa|hCoV-19/South Africa/KRISP-0408/2020|EPI ISL 495533|B.1.140|South Africa|2020-06-23	Africa|hCoV-19/South Africa/KRISP-K002405/2020|EPI ISL 515769|B.1.1.273|South Africa|2020-07-27	0.0003842349	Africa
Africa|hCoV-19/South Africa/KRISP-0409/2020|EPI ISL 495534|C.1|South Africa|2020-06-23	Africa|hCoV-19/South Africa/KRISP-K002405/2020|EPI ISL 515769|B.1.1.273|South Africa|2020-07-27	0.0003360734	Africa
Africa|hCoV-19/South Africa/KRISP-0410/2020|EPI ISL 495535|B.1.140|South Africa|2020-07-02	Africa|hCoV-19/South Africa/KRISP-K002405/2020|EPI ISL 515769|B.1.1.273|South Africa|2020-07-27	0.0005042628	Africa
Africa|hCoV-19/South Africa/KRISP-0411/2020|EPI ISL 495536|B.1.1.206|South Africa|2020-07-02	Africa|hCoV-19/South Africa/KRISP-K002405/2020|EPI ISL 515769|B.1.1.273|South Africa|2020-07-27	0.0003360882	Africa
Africa|hCoV-19/South Africa/KRISP-0412/2020|EPI ISL 495537|B.1.1.206|South Africa|2020-07-02	Africa|hCoV-19/South Africa/KRISP-K002405/2020|EPI ISL 515769|B.1.1.273|South Africa|2020-07-27	0.0003697045	Africa
Africa|hCoV-19/South Africa/KRISP-0413/2020|EPI ISL 495538|B.1.1.40|South Africa|2020-07-02	Africa|hCoV-19/South Africa/KRISP-K002405/2020|EPI ISL 515769|B.1.1.273|South Africa|2020-07-27	0.0003360736	Africa
Africa|hCoV-19/South Africa/KRISP-0414/2020|EPI ISL 495539|B.1.140|South Africa|2020-07-02	Africa|hCoV-19/South Africa/KRISP-K002405/2020|EPI ISL 515769|B.1.1.273|South Africa|2020-07-27	0.0004369910	Africa
Africa|hCoV-19/South Africa/KRISP-0415/2020|EPI ISL 495540|B.1.140|South Africa|2020-07-02	Africa|hCoV-19/South Africa/KRISP-K002405/2020|EPI ISL 515769|B.1.1.273|South Africa|2020-07-27	0.0004706152	Africa
Africa|hCoV-19/South Africa/KRISP-0417/2020|EPI ISL 495541|B.1.1.62|South Africa|2020-07-02	Africa|hCoV-19/South Africa/KRISP-K002405/2020|EPI ISL 515769|B.1.1.273|South Africa|2020-07-27	0.0003024733	Africa
Africa|hCoV-19/South Africa/KRISP-0418/2020|EPI ISL 495542|B.1.1.206|South Africa|2020-07-02	Africa|hCoV-19/South Africa/KRISP-K002405/2020|EPI ISL 515769|B.1.1.273|South Africa|2020-07-27	0.0004033126	Africa
Africa|hCoV-19/South Africa/KRISP-0420/2020|EPI ISL 495543|C.9|South Africa|2020-07-01	Africa|hCoV-19/South Africa/KRISP-K002405/2020|EPI ISL 515769|B.1.1.273|South Africa|2020-07-27	0.0004041233	Africa
Africa|hCoV-19/South Africa/KRISP-0421/2020|EPI ISL 495544|B.1.1|South Africa|2020-07-01	Africa|hCoV-19/South Africa/KRISP-K002405/2020|EPI ISL 515769|B.1.1.273|South Africa|2020-07-27	0.0002695390	Africa
Africa|hCoV-19/South Africa/KRISP-0423/2020|EPI ISL 495545|B.1.140|South Africa|2020-07-01	Africa|hCoV-19/South Africa/KRISP-K002405/2020|EPI ISL 515769|B.1.1.273|South Africa|2020-07-27	0.0003762715	Africa
Africa|hCoV-19/South Africa/KRISP-0426/2020|EPI ISL 495546|B.1.1.206|South Africa|2020-07-01	Africa|hCoV-19/South Africa/KRISP-K002405/2020|EPI ISL 515769|B.1.1.273|South Africa|2020-07-27	0.0003698324	Africa
Africa|hCoV-19/South Africa/KRISP-0436/2020|EPI ISL 498055|B.1.1|South Africa|2020-07-01	Africa|hCoV-19/South Africa/KRISP-K002405/2020|EPI ISL 515769|B.1.1.273|South Africa|2020-07-27	0.0003024601	Africa
Africa|hCoV-19/South Africa/KRISP-0445/2020|EPI ISL 498058|H.1|South Africa|2020-06-30	Africa|hCoV-19/South Africa/KRISP-K002405/2020|EPI ISL 515769|B.1.1.273|South Africa|2020-07-27	0.0002051502	Africa
Africa|hCoV-19/South Africa/KRISP-0446/2020|EPI ISL 498059|B.1.5|South Africa|2020-06-30	Africa|hCoV-19/South Africa/KRISP-K002405/2020|EPI ISL 515769|B.1.1.273|South Africa|2020-07-27	0.0002396146	Africa
Africa|hCoV-19/South Africa/KRISP-045/2020|EPI ISL 436686|B.1.1.1|South Africa|2020-03-27	Africa|hCoV-19/South Africa/KRISP-K002405/2020|EPI ISL 515769|B.1.1.273|South Africa|2020-07-27	0.0003024600	Africa
Africa|hCoV-19/South Africa/KRISP-0458/2020|EPI ISL 495549|B.1.1|South Africa|2020-07-02	Africa|hCoV-19/South Africa/KRISP-K002405/2020|EPI ISL 515769|B.1.1.273|South Africa|2020-07-27	0.0003373646	Africa
Africa|hCoV-19/South Africa/KRISP-0460/2020|EPI ISL 495550|B.1.106|South Africa|2020-07-02	Africa|hCoV-19/South Africa/KRISP-K002405/2020|EPI ISL 515769|B.1.1.273|South Africa|2020-07-27	0.0003362588	Africa
Africa|hCoV-19/South Africa/KRISP-0462/2020|EPI ISL 495552|B.1.106|South Africa|2020-07-02	Africa|hCoV-19/South Africa/KRISP-K002405/2020|EPI ISL 515769|B.1.1.273|South Africa|2020-07-27	0.0003396733	Africa
Africa|hCoV-19/South Africa/KRISP-0464/2020|EPI ISL 495553|B.1.5|South Africa|2020-06-30	Africa|hCoV-19/South Africa/KRISP-K002405/2020|EPI ISL 515769|B.1.1.273|South Africa|2020-07-27	0.0003533151	Africa
Africa|hCoV-19/South Africa/KRISP-0469/2020|EPI ISL 495555|H.1|South Africa|2020-07-06	Africa|hCoV-19/South Africa/KRISP-K002405/2020|EPI ISL 515769|B.1.1.273|South Africa|2020-07-27	0.0001700360	Africa
Africa|hCoV-19/South Africa/KRISP-0474/2020|EPI ISL 495557|H.1|South Africa|2020-07-06	Africa|hCoV-19/South Africa/KRISP-K002405/2020|EPI ISL 515769|B.1.1.273|South Africa|2020-07-27	0.0001680198	Africa
Africa|hCoV-19/South Africa/KRISP-0475/2020|EPI ISL 495558|H.1|South Africa|2020-07-06	Africa|hCoV-19/South Africa/KRISP-K002405/2020|EPI ISL 515769|B.1.1.273|South Africa|2020-07-27	0.0001692135	Africa
Africa|hCoV-19/South Africa/KRISP-0478/2020|EPI ISL 495559|B.1.1|South Africa|2020-07-05	Africa|hCoV-19/South Africa/KRISP-K002405/2020|EPI ISL 515769|B.1.1.273|South Africa|2020-07-27	0.0001346075	Africa
Africa|hCoV-19/South Africa/KRISP-0485/2020|EPI ISL 495561|B.1.1.206|South Africa|2020-07-03	Africa|hCoV-19/South Africa/KRISP-K002405/2020|EPI ISL 515769|B.1.1.273|South Africa|2020-07-27	0.0002028272	Africa
Africa|hCoV-19/South Africa/KRISP-0487/2020|EPI ISL 495562|B.1.106|South Africa|2020-07-03	Africa|hCoV-19/South Africa/KRISP-K002405/2020|EPI ISL 515769|B.1.1.273|South Africa|2020-07-27	0.0004706040	Africa
Africa|hCoV-19/South Africa/KRISP-0489/2020|EPI ISL 498060|B.1.1.206|South Africa|2020-07-09	Africa|hCoV-19/South Africa/KRISP-K002405/2020|EPI ISL 515769|B.1.1.273|South Africa|2020-07-27	0.0002696025	Africa
Africa|hCoV-19/South Africa/KRISP-0490/2020|EPI ISL 498061|B.1.1.206|South Africa|2020-07-09	Africa|hCoV-19/South Africa/KRISP-K002405/2020|EPI ISL 515769|B.1.1.273|South Africa|2020-07-27	0.0002688416	Africa
Africa|hCoV-19/South Africa/KRISP-0491/2020|EPI ISL 498062|B.1.1.273|South Africa|2020-07-07	Africa|hCoV-19/South Africa/KRISP-K002405/2020|EPI ISL 515769|B.1.1.273|South Africa|2020-07-27	0.0003024540	Africa
Africa|hCoV-19/South Africa/KRISP-0492/2020|EPI ISL 498063|B.1.1.273|South Africa|2020-07-07	Africa|hCoV-19/South Africa/KRISP-K002405/2020|EPI ISL 515769|B.1.1.273|South Africa|2020-07-27	0.0003726701	Africa
Africa|hCoV-19/South Africa/KRISP-0493/2020|EPI ISL 498064|B.1.1.67|South Africa|2020-07-07	Africa|hCoV-19/South Africa/KRISP-K002405/2020|EPI ISL 515769|B.1.1.273|South Africa|2020-07-27	0.0002703806	Africa
Africa|hCoV-19/South Africa/KRISP-0494/2020|EPI ISL 498065|B.1.1.206|South Africa|2020-07-09	Africa|hCoV-19/South Africa/KRISP-K002405/2020|EPI ISL 515769|B.1.1.273|South Africa|2020-07-27	0.0003024529	Africa
Africa|hCoV-19/South Africa/KRISP-0497/2020|EPI ISL 498066|B.1.1.206|South Africa|2020-07-09	Africa|hCoV-19/South Africa/KRISP-K002405/2020|EPI ISL 515769|B.1.1.273|South Africa|2020-07-27	0.0003024530	Africa
Africa|hCoV-19/South Africa/KRISP-0498/2020|EPI ISL 498067|B.1|South Africa|2020-07-10	Africa|hCoV-19/South Africa/KRISP-K002405/2020|EPI ISL 515769|B.1.1.273|South Africa|2020-07-27	0.0005042408	Africa
Africa|hCoV-19/South Africa/KRISP-0500/2020|EPI ISL 498068|B.1.1|South Africa|2020-07-07	Africa|hCoV-19/South Africa/KRISP-K002405/2020|EPI ISL 515769|B.1.1.273|South Africa|2020-07-27	0.0002458716	Africa
Africa|hCoV-19/South Africa/KRISP-0501/2020|EPI ISL 498069|B.1.5|South Africa|2020-07-11	Africa|hCoV-19/South Africa/KRISP-K002405/2020|EPI ISL 515769|B.1.1.273|South Africa|2020-07-27	0.0003697305	Africa
Africa|hCoV-19/South Africa/KRISP-0502/2020|EPI ISL 498070|B.1.1.273|South Africa|2020-07-11	Africa|hCoV-19/South Africa/KRISP-K002405/2020|EPI ISL 515769|B.1.1.273|South Africa|2020-07-27	0.0003364398	Africa
Africa|hCoV-19/South Africa/KRISP-0503/2020|EPI ISL 498071|B.1.1.273|South Africa|2020-07-11	Africa|hCoV-19/South Africa/KRISP-K002405/2020|EPI ISL 515769|B.1.1.273|South Africa|2020-07-27	0.0004369808	Africa
Africa|hCoV-19/South Africa/KRISP-0526/2020|EPI ISL 498072|B.1.5.19|South Africa|2020-07-13	Africa|hCoV-19/South Africa/KRISP-K002405/2020|EPI ISL 515769|B.1.1.273|South Africa|2020-07-27	0.0004033397	Africa
Africa|hCoV-19/South Africa/KRISP-0527/2020|EPI ISL 498073|B.1.140|South Africa|2020-07-14	Africa|hCoV-19/South Africa/KRISP-K002405/2020|EPI ISL 515769|B.1.1.273|South Africa|2020-07-27	0.0005715209	Africa
Africa|hCoV-19/South Africa/KRISP-0529/2020|EPI ISL 498074|C.1|South Africa|2020-07-13	Africa|hCoV-19/South Africa/KRISP-K002405/2020|EPI ISL 515769|B.1.1.273|South Africa|2020-07-27	0.0004033397	Africa
Africa|hCoV-19/South Africa/KRISP-0531/2020|EPI ISL 498075|B.1.5|South Africa|2020-07-14	Africa|hCoV-19/South Africa/KRISP-K002405/2020|EPI ISL 515769|B.1.1.273|South Africa|2020-07-27	0.0004706152	Africa
Africa|hCoV-19/South Africa/KRISP-0534/2020|EPI ISL 498077|B.1.5|South Africa|2020-07-14	Africa|hCoV-19/South Africa/KRISP-K002405/2020|EPI ISL 515769|B.1.1.273|South Africa|2020-07-27	0.0004706469	Africa
Africa|hCoV-19/South Africa/KRISP-0535/2020|EPI ISL 498078|B.1.1.206|South Africa|2020-07-08	Africa|hCoV-19/South Africa/KRISP-K002405/2020|EPI ISL 515769|B.1.1.273|South Africa|2020-07-27	0.0004369514	Africa
Africa|hCoV-19/South Africa/KRISP-0536/2020|EPI ISL 498079|B.1.1|South Africa|2020-07-14	Africa|hCoV-19/South Africa/KRISP-K002405/2020|EPI ISL 515769|B.1.1.273|South Africa|2020-07-27	0.0003024661	Africa
Africa|hCoV-19/South Africa/KRISP-0538/2020|EPI ISL 498080|B.1.1.254|South Africa|2020-07-14	Africa|hCoV-19/South Africa/KRISP-K002405/2020|EPI ISL 515769|B.1.1.273|South Africa|2020-07-27	0.0002371656	Africa
Africa|hCoV-19/South Africa/KRISP-0539/2020|EPI ISL 498081|B.1.1.206|South Africa|2020-07-07	Africa|hCoV-19/South Africa/KRISP-K002405/2020|EPI ISL 515769|B.1.1.273|South Africa|2020-07-27	0.0003360803	Africa
Africa|hCoV-19/South Africa/KRISP-0540/2020|EPI ISL 498082|B.1.1|South Africa|2020-07-14	Africa|hCoV-19/South Africa/KRISP-K002405/2020|EPI ISL 515769|B.1.1.273|South Africa|2020-07-27	0.0002352317	Africa
Africa|hCoV-19/South Africa/KRISP-0541/2020|EPI ISL 498083|B.1.1.206|South Africa|2020-07-14	Africa|hCoV-19/South Africa/KRISP-K002405/2020|EPI ISL 515769|B.1.1.273|South Africa|2020-07-27	0.0003756681	Africa
Africa|hCoV-19/South Africa/KRISP-0543/2020|EPI ISL 498084|C.2|South Africa|2020-07-12	Africa|hCoV-19/South Africa/KRISP-K002405/2020|EPI ISL 515769|B.1.1.273|South Africa|2020-07-27	0.0005377831	Africa
Africa|hCoV-19/South Africa/KRISP-0544/2020|EPI ISL 498085|B.1.1.206|South Africa|2020-07-13	Africa|hCoV-19/South Africa/KRISP-K002405/2020|EPI ISL 515769|B.1.1.273|South Africa|2020-07-27	0.0003038558	Africa
Africa|hCoV-19/South Africa/KRISP-0545/2020|EPI ISL 498086|B.1.1.273|South Africa|2020-07-14	Africa|hCoV-19/South Africa/KRISP-K002405/2020|EPI ISL 515769|B.1.1.273|South Africa|2020-07-27	0.0003696972	Africa
Africa|hCoV-19/South Africa/KRISP-0548/2020|EPI ISL 498087|B.1.1.273|South Africa|2020-07-15	Africa|hCoV-19/South Africa/KRISP-K002405/2020|EPI ISL 515769|B.1.1.273|South Africa|2020-07-27	0.0002688363	Africa
Africa|hCoV-19/South Africa/KRISP-0549/2020|EPI ISL 498088|B.1.140|South Africa|2020-07-15	Africa|hCoV-19/South Africa/KRISP-K002405/2020|EPI ISL 515769|B.1.1.273|South Africa|2020-07-27	0.0004370101	Africa
Africa|hCoV-19/South Africa/KRISP-0550/2020|EPI ISL 498089|B.1.1.34|South Africa|2020-07-15	Africa|hCoV-19/South Africa/KRISP-K002405/2020|EPI ISL 515769|B.1.1.273|South Africa|2020-07-27	0.0003697293	Africa
Africa|hCoV-19/South Africa/KRISP-0551/2020|EPI ISL 498090|H.1|South Africa|2020-07-14	Africa|hCoV-19/South Africa/KRISP-K002405/2020|EPI ISL 515769|B.1.1.273|South Africa|2020-07-27	0.0001680198	Africa
Africa|hCoV-19/South Africa/KRISP-0552/2020|EPI ISL 498091|H.1|South Africa|2020-07-14	Africa|hCoV-19/South Africa/KRISP-K002405/2020|EPI ISL 515769|B.1.1.273|South Africa|2020-07-27	0.0001680198	Africa
Africa|hCoV-19/South Africa/KRISP-0553/2020|EPI ISL 498092|H.1|South Africa|2020-07-14	Africa|hCoV-19/South Africa/KRISP-K002405/2020|EPI ISL 515769|B.1.1.273|South Africa|2020-07-27	0.0001688310	Africa
Africa|hCoV-19/South Africa/KRISP-0554/2020|EPI ISL 498093|B.1.1|South Africa|2020-07-14	Africa|hCoV-19/South Africa/KRISP-K002405/2020|EPI ISL 515769|B.1.1.273|South Africa|2020-07-27	0.0002366606	Africa
Africa|hCoV-19/South Africa/KRISP-0555/2020|EPI ISL 498094|B.1.140|South Africa|2020-07-15	Africa|hCoV-19/South Africa/KRISP-K002405/2020|EPI ISL 515769|B.1.1.273|South Africa|2020-07-27	0.0004706265	Africa
Africa|hCoV-19/South Africa/KRISP-0556/2020|EPI ISL 498095|B.1.1.273|South Africa|2020-07-15	Africa|hCoV-19/South Africa/KRISP-K002405/2020|EPI ISL 515769|B.1.1.273|South Africa|2020-07-27	0.0002688426	Africa
Africa|hCoV-19/South Africa/KRISP-0557/2020|EPI ISL 498096|C.1|South Africa|2020-07-14	Africa|hCoV-19/South Africa/KRISP-K002405/2020|EPI ISL 515769|B.1.1.273|South Africa|2020-07-27	0.0004033939	Africa
Africa|hCoV-19/South Africa/KRISP-0558/2020|EPI ISL 498097|B.1.1.206|South Africa|2020-07-15	Africa|hCoV-19/South Africa/KRISP-K002405/2020|EPI ISL 515769|B.1.1.273|South Africa|2020-07-27	0.0003040743	Africa
Africa|hCoV-19/South Africa/KRISP-0559/2020|EPI ISL 498098|B.1.1.206|South Africa|2020-07-14	Africa|hCoV-19/South Africa/KRISP-K002405/2020|EPI ISL 515769|B.1.1.273|South Africa|2020-07-27	0.0003697044	Africa
Africa|hCoV-19/South Africa/KRISP-0560/2020|EPI ISL 498099|B.1.1|South Africa|2020-07-15	Africa|hCoV-19/South Africa/KRISP-K002405/2020|EPI ISL 515769|B.1.1.273|South Africa|2020-07-27	0.0002016143	Africa
Africa|hCoV-19/South Africa/KRISP-0561/2020|EPI ISL 498100|H.1|South Africa|2020-07-15	Africa|hCoV-19/South Africa/KRISP-K002405/2020|EPI ISL 515769|B.1.1.273|South Africa|2020-07-27	0.0002016278	Africa
Africa|hCoV-19/South Africa/KRISP-0562/2020|EPI ISL 498101|B.1.140|South Africa|2020-07-15	Africa|hCoV-19/South Africa/KRISP-K002405/2020|EPI ISL 515769|B.1.1.273|South Africa|2020-07-27	0.0004033682	Africa
Africa|hCoV-19/South Africa/KRISP-0564/2020|EPI ISL 498103|B.1.1|South Africa|2020-07-15	Africa|hCoV-19/South Africa/KRISP-K002405/2020|EPI ISL 515769|B.1.1.273|South Africa|2020-07-27	0.0001344041	Africa
Africa|hCoV-19/South Africa/KRISP-0565/2020|EPI ISL 498104|C.2|South Africa|2020-07-14	Africa|hCoV-19/South Africa/KRISP-K002405/2020|EPI ISL 515769|B.1.1.273|South Africa|2020-07-27	0.0004033046	Africa
Africa|hCoV-19/South Africa/KRISP-0567/2020|EPI ISL 498105|B.1.1.206|South Africa|2020-07-15	Africa|hCoV-19/South Africa/KRISP-K002405/2020|EPI ISL 515769|B.1.1.273|South Africa|2020-07-27	0.0003043211	Africa
Africa|hCoV-19/South Africa/KRISP-0568/2020|EPI ISL 498106|B.1.1|South Africa|2020-07-15	Africa|hCoV-19/South Africa/KRISP-K002405/2020|EPI ISL 515769|B.1.1.273|South Africa|2020-07-27	0.0002016143	Africa
Africa|hCoV-19/South Africa/KRISP-0569/2020|EPI ISL 498107|B.1.1.206|South Africa|2020-07-15	Africa|hCoV-19/South Africa/KRISP-K002405/2020|EPI ISL 515769|B.1.1.273|South Africa|2020-07-27	0.0002704957	Africa
Africa|hCoV-19/South Africa/KRISP-0570/2020|EPI ISL 498108|B.1.1.56|South Africa|2020-07-02	Africa|hCoV-19/South Africa/KRISP-K002405/2020|EPI ISL 515769|B.1.1.273|South Africa|2020-07-27	0.0002352522	Africa
Africa|hCoV-19/South Africa/KRISP-0571/2020|EPI ISL 498109|B.1.1.56|South Africa|2020-07-14	Africa|hCoV-19/South Africa/KRISP-K002405/2020|EPI ISL 515769|B.1.1.273|South Africa|2020-07-27	0.0001680232	Africa
Africa|hCoV-19/South Africa/KRISP-0572/2020|EPI ISL 498110|B.1.5|South Africa|2020-07-13	Africa|hCoV-19/South Africa/KRISP-K002405/2020|EPI ISL 515769|B.1.1.273|South Africa|2020-07-27	0.0004369998	Africa
Africa|hCoV-19/South Africa/KRISP-0573/2020|EPI ISL 498111|B.1.1.206|South Africa|2020-07-14	Africa|hCoV-19/South Africa/KRISP-K002405/2020|EPI ISL 515769|B.1.1.273|South Africa|2020-07-27	0.0003697045	Africa
Africa|hCoV-19/South Africa/KRISP-0574/2020|EPI ISL 498112|B.1.1.206|South Africa|2020-07-15	Africa|hCoV-19/South Africa/KRISP-K002405/2020|EPI ISL 515769|B.1.1.273|South Africa|2020-07-27	0.0004033397	Africa
Africa|hCoV-19/South Africa/KRISP-0575/2020|EPI ISL 498113|B.1.1.206|South Africa|2020-07-13	Africa|hCoV-19/South Africa/KRISP-K002405/2020|EPI ISL 515769|B.1.1.273|South Africa|2020-07-27	0.0003697045	Africa
Africa|hCoV-19/South Africa/KRISP-0576/2020|EPI ISL 498114|B.1.1.206|South Africa|2020-07-07	Africa|hCoV-19/South Africa/KRISP-K002405/2020|EPI ISL 515769|B.1.1.273|South Africa|2020-07-27	0.0002688416	Africa
Africa|hCoV-19/South Africa/KRISP-0577/2020|EPI ISL 498115|B.1.1.56|South Africa|2020-07-09	Africa|hCoV-19/South Africa/KRISP-K002405/2020|EPI ISL 515769|B.1.1.273|South Africa|2020-07-27	0.0003024733	Africa
Africa|hCoV-19/South Africa/KRISP-0578/2020|EPI ISL 498116|B.1.1.206|South Africa|2020-07-09	Africa|hCoV-19/South Africa/KRISP-K002405/2020|EPI ISL 515769|B.1.1.273|South Africa|2020-07-27	0.0003024601	Africa
Africa|hCoV-19/South Africa/KRISP-0579/2020|EPI ISL 498117|B.1.1.273|South Africa|2020-07-08	Africa|hCoV-19/South Africa/KRISP-K002405/2020|EPI ISL 515769|B.1.1.273|South Africa|2020-07-27	0.0003024672	Africa
Africa|hCoV-19/South Africa/KRISP-0580/2020|EPI ISL 498118|B.1.1.206|South Africa|2020-07-07	Africa|hCoV-19/South Africa/KRISP-K002405/2020|EPI ISL 515769|B.1.1.273|South Africa|2020-07-27	0.0003024601	Africa
Africa|hCoV-19/South Africa/KRISP-0581/2020|EPI ISL 498119|B.1.1.273|South Africa|2020-07-09	Africa|hCoV-19/South Africa/KRISP-K002405/2020|EPI ISL 515769|B.1.1.273|South Africa|2020-07-27	0.0002352270	Africa
Africa|hCoV-19/South Africa/KRISP-0584/2020|EPI ISL 498122|B.1|South Africa|2020-07-07	Africa|hCoV-19/South Africa/KRISP-K002405/2020|EPI ISL 515769|B.1.1.273|South Africa|2020-07-27	0.0003697219	Africa
Africa|hCoV-19/South Africa/KRISP-0585/2020|EPI ISL 498123|B.1.140|South Africa|2020-07-08	Africa|hCoV-19/South Africa/KRISP-K002405/2020|EPI ISL 515769|B.1.1.273|South Africa|2020-07-27	0.0005042527	Africa
Africa|hCoV-19/South Africa/KRISP-0586/2020|EPI ISL 498124|B.1.1.273|South Africa|2020-07-08	Africa|hCoV-19/South Africa/KRISP-K002405/2020|EPI ISL 515769|B.1.1.273|South Africa|2020-07-27	0.0002688480	Africa
Africa|hCoV-19/South Africa/KRISP-0587/2020|EPI ISL 498125|B.1.1.56|South Africa|2020-07-09	Africa|hCoV-19/South Africa/KRISP-K002405/2020|EPI ISL 515769|B.1.1.273|South Africa|2020-07-27	0.0002688480	Africa
Africa|hCoV-19/South Africa/KRISP-0588/2020|EPI ISL 498126|B.1.140|South Africa|2020-07-08	Africa|hCoV-19/South Africa/KRISP-K002405/2020|EPI ISL 515769|B.1.1.273|South Africa|2020-07-27	0.0004706152	Africa
Africa|hCoV-19/South Africa/KRISP-06/2020|EPI ISL 421573|B.6|South Africa|2020-03-31	Africa|hCoV-19/South Africa/KRISP-K002405/2020|EPI ISL 515769|B.1.1.273|South Africa|2020-07-27	0.0005062194	Africa
Africa|hCoV-19/South Africa/KRISP-07/2020|EPI ISL 421574|B.1.106|South Africa|2020-04-01	Africa|hCoV-19/South Africa/KRISP-K002405/2020|EPI ISL 515769|B.1.1.273|South Africa|2020-07-27	0.0002688633	Africa
Africa|hCoV-19/South Africa/KRISP-101/2020|EPI ISL 455631|B.1.5|South Africa|2020-04-30	Africa|hCoV-19/South Africa/KRISP-K002405/2020|EPI ISL 515769|B.1.1.273|South Africa|2020-07-27	0.0002688543	Africa
Africa|hCoV-19/South Africa/KRISP-102/2020|EPI ISL 455632|B.1.1|South Africa|2020-04-30	Africa|hCoV-19/South Africa/KRISP-K002405/2020|EPI ISL 515769|B.1.1.273|South Africa|2020-07-27	0.0001680085	Africa
Africa|hCoV-19/South Africa/KRISP-103/2020|EPI ISL 455633|B.1.106|South Africa|2020-04-30	Africa|hCoV-19/South Africa/KRISP-K002405/2020|EPI ISL 515769|B.1.1.273|South Africa|2020-07-27	0.0003702107	Africa
Africa|hCoV-19/South Africa/KRISP-104/2020|EPI ISL 455634|B.1.106|South Africa|2020-05-01	Africa|hCoV-19/South Africa/KRISP-K002405/2020|EPI ISL 515769|B.1.1.273|South Africa|2020-07-27	0.0003817460	Africa
Africa|hCoV-19/South Africa/KRISP-105/2020|EPI ISL 455635|B.1.106|South Africa|2020-05-05	Africa|hCoV-19/South Africa/KRISP-K002405/2020|EPI ISL 515769|B.1.1.273|South Africa|2020-07-27	0.0003707971	Africa
Africa|hCoV-19/South Africa/KRISP-106/2020|EPI ISL 455636|B.1.106|South Africa|2020-03-31	Africa|hCoV-19/South Africa/KRISP-K002405/2020|EPI ISL 515769|B.1.1.273|South Africa|2020-07-27	0.0003024672	Africa
Africa|hCoV-19/South Africa/KRISP-108/2020|EPI ISL 455638|B.1|South Africa|2020-05-04	Africa|hCoV-19/South Africa/KRISP-K002405/2020|EPI ISL 515769|B.1.1.273|South Africa|2020-07-27	0.0003824714	Africa
Africa|hCoV-19/South Africa/KRISP-109/2020|EPI ISL 455639|B.1.1.57|South Africa|2020-03-31	Africa|hCoV-19/South Africa/KRISP-K002405/2020|EPI ISL 515769|B.1.1.273|South Africa|2020-07-27	0.0002352314	Africa
Africa|hCoV-19/South Africa/KRISP-K000566/2020|EPI ISL 509223|B.1.1.206|South Africa|2020-07-13	Africa|hCoV-19/South Africa/KRISP-K002405/2020|EPI ISL 515769|B.1.1.273|South Africa|2020-07-27	0.0003024601	Africa
Africa|hCoV-19/South Africa/KRISP-K000567/2020|EPI ISL 509224|B.1.1.62|South Africa|2020-07-13	Africa|hCoV-19/South Africa/KRISP-K002405/2020|EPI ISL 515769|B.1.1.273|South Africa|2020-07-27	0.0003025038	Africa
Africa|hCoV-19/South Africa/KRISP-K000568/2020|EPI ISL 509225|B.1.1.206|South Africa|2020-07-11	Africa|hCoV-19/South Africa/KRISP-K002405/2020|EPI ISL 515769|B.1.1.273|South Africa|2020-07-27	0.0003024733	Africa
Africa|hCoV-19/South Africa/KRISP-K000569/2020|EPI ISL 509226|H.1|South Africa|2020-07-11	Africa|hCoV-19/South Africa/KRISP-K002405/2020|EPI ISL 515769|B.1.1.273|South Africa|2020-07-27	0.0002688660	Africa
Africa|hCoV-19/South Africa/KRISP-K000571/2020|EPI ISL 509227|B.1.1.99|South Africa|2020-07-13	Africa|hCoV-19/South Africa/KRISP-K002405/2020|EPI ISL 515769|B.1.1.273|South Africa|2020-07-27	0.0001697997	Africa
Africa|hCoV-19/South Africa/KRISP-K000572/2020|EPI ISL 509228|B.1.1.206|South Africa|2020-07-13	Africa|hCoV-19/South Africa/KRISP-K002405/2020|EPI ISL 515769|B.1.1.273|South Africa|2020-07-27	0.0003696971	Africa
Africa|hCoV-19/South Africa/KRISP-K000573/2020|EPI ISL 509229|B.1.1.206|South Africa|2020-07-10	Africa|hCoV-19/South Africa/KRISP-K002405/2020|EPI ISL 515769|B.1.1.273|South Africa|2020-07-27	0.0002352317	Africa
Africa|hCoV-19/South Africa/KRISP-K000574/2020|EPI ISL 509230|B.1.5.19|South Africa|2020-07-13	Africa|hCoV-19/South Africa/KRISP-K002405/2020|EPI ISL 515769|B.1.1.273|South Africa|2020-07-27	0.0003697058	Africa
Africa|hCoV-19/South Africa/KRISP-K000575/2020|EPI ISL 509231|B.1.140|South Africa|2020-07-13	Africa|hCoV-19/South Africa/KRISP-K002405/2020|EPI ISL 515769|B.1.1.273|South Africa|2020-07-27	0.0004706042	Africa
Africa|hCoV-19/South Africa/KRISP-K000576/2020|EPI ISL 509232|B.1.1.206|South Africa|2020-07-13	Africa|hCoV-19/South Africa/KRISP-K002405/2020|EPI ISL 515769|B.1.1.273|South Africa|2020-07-27	0.0003360803	Africa
Africa|hCoV-19/South Africa/KRISP-K000577/2020|EPI ISL 509233|B.1.1.206|South Africa|2020-07-11	Africa|hCoV-19/South Africa/KRISP-K002405/2020|EPI ISL 515769|B.1.1.273|South Africa|2020-07-27	0.0002016143	Africa
Africa|hCoV-19/South Africa/KRISP-K000578/2020|EPI ISL 509234|C.1|South Africa|2020-07-13	Africa|hCoV-19/South Africa/KRISP-K002405/2020|EPI ISL 515769|B.1.1.273|South Africa|2020-07-27	0.0004737728	Africa
Africa|hCoV-19/South Africa/KRISP-K000579/2020|EPI ISL 509235|C.1|South Africa|2020-07-10	Africa|hCoV-19/South Africa/KRISP-K002405/2020|EPI ISL 515769|B.1.1.273|South Africa|2020-07-27	0.0003361074	Africa
Africa|hCoV-19/South Africa/KRISP-K000580/2020|EPI ISL 509236|B.1.1|South Africa|2020-07-13	Africa|hCoV-19/South Africa/KRISP-K002405/2020|EPI ISL 515769|B.1.1.273|South Africa|2020-07-27	0.0002688480	Africa
Africa|hCoV-19/South Africa/KRISP-K000581/2020|EPI ISL 509237|B.1.1.206|South Africa|2020-07-13	Africa|hCoV-19/South Africa/KRISP-K002405/2020|EPI ISL 515769|B.1.1.273|South Africa|2020-07-27	0.0004033397	Africa
Africa|hCoV-19/South Africa/KRISP-K000582/2020|EPI ISL 509238|B.1.1.206|South Africa|2020-07-13	Africa|hCoV-19/South Africa/KRISP-K002405/2020|EPI ISL 515769|B.1.1.273|South Africa|2020-07-27	0.0002688416	Africa
Africa|hCoV-19/South Africa/KRISP-K000583/2020|EPI ISL 509239|B.1.1.206|South Africa|2020-07-13	Africa|hCoV-19/South Africa/KRISP-K002405/2020|EPI ISL 515769|B.1.1.273|South Africa|2020-07-27	0.0003024661	Africa
Africa|hCoV-19/South Africa/KRISP-K000584/2020|EPI ISL 509240|B.1.1.273|South Africa|2020-07-13	Africa|hCoV-19/South Africa/KRISP-K002405/2020|EPI ISL 515769|B.1.1.273|South Africa|2020-07-27	0.0003360668	Africa
Africa|hCoV-19/South Africa/KRISP-K000585/2020|EPI ISL 509241|B.1.140|South Africa|2020-07-13	Africa|hCoV-19/South Africa/KRISP-K002405/2020|EPI ISL 515769|B.1.1.273|South Africa|2020-07-27	0.0004033682	Africa
Africa|hCoV-19/South Africa/KRISP-K000586/2020|EPI ISL 509242|B.1.140|South Africa|2020-07-13	Africa|hCoV-19/South Africa/KRISP-K002405/2020|EPI ISL 515769|B.1.1.273|South Africa|2020-07-27	0.0004372218	Africa
Africa|hCoV-19/South Africa/KRISP-K000588/2020|EPI ISL 509243|B.1.1.206|South Africa|2020-07-13	Africa|hCoV-19/South Africa/KRISP-K002405/2020|EPI ISL 515769|B.1.1.273|South Africa|2020-07-27	0.0003360803	Africa
Africa|hCoV-19/South Africa/KRISP-K000589/2020|EPI ISL 509244|B.1.1.206|South Africa|2020-07-13	Africa|hCoV-19/South Africa/KRISP-K002405/2020|EPI ISL 515769|B.1.1.273|South Africa|2020-07-27	0.0003360949	Africa
Africa|hCoV-19/South Africa/KRISP-K000591/2020|EPI ISL 509245|B.1.5|South Africa|2020-07-12	Africa|hCoV-19/South Africa/KRISP-K002405/2020|EPI ISL 515769|B.1.1.273|South Africa|2020-07-27	0.0002352428	Africa
Africa|hCoV-19/South Africa/KRISP-K000592/2020|EPI ISL 509246|B.1.1.273|South Africa|2020-07-13	Africa|hCoV-19/South Africa/KRISP-K002405/2020|EPI ISL 515769|B.1.1.273|South Africa|2020-07-27	0.0002710179	Africa
Africa|hCoV-19/South Africa/KRISP-K000594/2020|EPI ISL 509247|B.1.140|South Africa|2020-07-02	Africa|hCoV-19/South Africa/KRISP-K002405/2020|EPI ISL 515769|B.1.1.273|South Africa|2020-07-27	0.0005042408	Africa
Africa|hCoV-19/South Africa/KRISP-K000595/2020|EPI ISL 509248|B.1.140|South Africa|2020-07-02	Africa|hCoV-19/South Africa/KRISP-K002405/2020|EPI ISL 515769|B.1.1.273|South Africa|2020-07-27	0.0004706152	Africa
Africa|hCoV-19/South Africa/KRISP-K000596/2020|EPI ISL 509249|B.1.1.206|South Africa|2020-07-02	Africa|hCoV-19/South Africa/KRISP-K002405/2020|EPI ISL 515769|B.1.1.273|South Africa|2020-07-27	0.0003697206	Africa
Africa|hCoV-19/South Africa/KRISP-K000597/2020|EPI ISL 509250|B.1.1.34|South Africa|2020-07-13	Africa|hCoV-19/South Africa/KRISP-K002405/2020|EPI ISL 515769|B.1.1.273|South Africa|2020-07-27	0.0002688416	Africa
Africa|hCoV-19/South Africa/KRISP-K000598/2020|EPI ISL 509251|B.1.1.206|South Africa|2020-07-03	Africa|hCoV-19/South Africa/KRISP-K002405/2020|EPI ISL 515769|B.1.1.273|South Africa|2020-07-27	0.0002352317	Africa
Africa|hCoV-19/South Africa/KRISP-K000599/2020|EPI ISL 509252|B.1.1.273|South Africa|2020-07-13	Africa|hCoV-19/South Africa/KRISP-K002405/2020|EPI ISL 515769|B.1.1.273|South Africa|2020-07-27	0.0001680158	Africa
Africa|hCoV-19/South Africa/KRISP-K000600/2020|EPI ISL 509253|B.1.1.206|South Africa|2020-07-01	Africa|hCoV-19/South Africa/KRISP-K002405/2020|EPI ISL 515769|B.1.1.273|South Africa|2020-07-27	0.0003696884	Africa
Africa|hCoV-19/South Africa/KRISP-K000601/2020|EPI ISL 509254|B.1.1.57|South Africa|2020-07-13	Africa|hCoV-19/South Africa/KRISP-K002405/2020|EPI ISL 515769|B.1.1.273|South Africa|2020-07-27	0.0002016231	Africa
Africa|hCoV-19/South Africa/KRISP-K000602/2020|EPI ISL 509255|B.1.1.206|South Africa|2020-07-01	Africa|hCoV-19/South Africa/KRISP-K002405/2020|EPI ISL 515769|B.1.1.273|South Africa|2020-07-27	0.0003360735	Africa
Africa|hCoV-19/South Africa/KRISP-K000603/2020|EPI ISL 509256|B.1.1.206|South Africa|2020-07-02	Africa|hCoV-19/South Africa/KRISP-K002405/2020|EPI ISL 515769|B.1.1.273|South Africa|2020-07-27	0.0003024530	Africa
Africa|hCoV-19/South Africa/KRISP-K000604/2020|EPI ISL 509257|C.1|South Africa|2020-07-01	Africa|hCoV-19/South Africa/KRISP-K002405/2020|EPI ISL 515769|B.1.1.273|South Africa|2020-07-27	0.0003696884	Africa
Africa|hCoV-19/South Africa/KRISP-K000606/2020|EPI ISL 509259|B.1.1.206|South Africa|2020-07-02	Africa|hCoV-19/South Africa/KRISP-K002405/2020|EPI ISL 515769|B.1.1.273|South Africa|2020-07-27	0.0004809360	Africa
Africa|hCoV-19/South Africa/KRISP-K000607/2020|EPI ISL 509260|B.1.1.57|South Africa|2020-07-13	Africa|hCoV-19/South Africa/KRISP-K002405/2020|EPI ISL 515769|B.1.1.273|South Africa|2020-07-27	0.0002688534	Africa
Africa|hCoV-19/South Africa/KRISP-K000608/2020|EPI ISL 509261|H.1|South Africa|2020-07-03	Africa|hCoV-19/South Africa/KRISP-K002405/2020|EPI ISL 515769|B.1.1.273|South Africa|2020-07-27	0.0002021236	Africa
Africa|hCoV-19/South Africa/KRISP-K000612/2020|EPI ISL 509264|B.1.1.206|South Africa|2020-07-01	Africa|hCoV-19/South Africa/KRISP-K002405/2020|EPI ISL 515769|B.1.1.273|South Africa|2020-07-27	0.0004369602	Africa
Africa|hCoV-19/South Africa/KRISP-K000613/2020|EPI ISL 509265|B.1.1.206|South Africa|2020-07-14	Africa|hCoV-19/South Africa/KRISP-K002405/2020|EPI ISL 515769|B.1.1.273|South Africa|2020-07-27	0.0004369514	Africa
Africa|hCoV-19/South Africa/KRISP-K000614/2020|EPI ISL 509266|B.1.1.206|South Africa|2020-07-02	Africa|hCoV-19/South Africa/KRISP-K002405/2020|EPI ISL 515769|B.1.1.273|South Africa|2020-07-27	0.0003360882	Africa
Africa|hCoV-19/South Africa/KRISP-K000615/2020|EPI ISL 509267|B.1.1.206|South Africa|2020-07-02	Africa|hCoV-19/South Africa/KRISP-K002405/2020|EPI ISL 515769|B.1.1.273|South Africa|2020-07-27	0.0004033221	Africa
Africa|hCoV-19/South Africa/KRISP-K000616/2020|EPI ISL 509268|B.1.1.206|South Africa|2020-07-01	Africa|hCoV-19/South Africa/KRISP-K002405/2020|EPI ISL 515769|B.1.1.273|South Africa|2020-07-27	0.0003048704	Africa
Africa|hCoV-19/South Africa/KRISP-K000617/2020|EPI ISL 509269|B.1.1.206|South Africa|2020-07-01	Africa|hCoV-19/South Africa/KRISP-K002405/2020|EPI ISL 515769|B.1.1.273|South Africa|2020-07-27	0.0003024661	Africa
Africa|hCoV-19/South Africa/KRISP-K000618/2020|EPI ISL 509270|B.1.1.206|South Africa|2020-07-03	Africa|hCoV-19/South Africa/KRISP-K002405/2020|EPI ISL 515769|B.1.1.273|South Africa|2020-07-27	0.0002688416	Africa
Africa|hCoV-19/South Africa/KRISP-K000620/2020|EPI ISL 509272|B.1.1.206|South Africa|2020-07-01	Africa|hCoV-19/South Africa/KRISP-K002405/2020|EPI ISL 515769|B.1.1.273|South Africa|2020-07-27	0.0003412448	Africa
Africa|hCoV-19/South Africa/KRISP-K000621/2020|EPI ISL 509273|B.1.140|South Africa|2020-07-02	Africa|hCoV-19/South Africa/KRISP-K002405/2020|EPI ISL 515769|B.1.1.273|South Africa|2020-07-27	0.0004745227	Africa
Africa|hCoV-19/South Africa/KRISP-K000622/2020|EPI ISL 509274|B.1.1|South Africa|2020-07-03	Africa|hCoV-19/South Africa/KRISP-K002405/2020|EPI ISL 515769|B.1.1.273|South Africa|2020-07-27	0.0001344041	Africa
Africa|hCoV-19/South Africa/KRISP-K000623/2020|EPI ISL 509275|B.1.1.206|South Africa|2020-07-04	Africa|hCoV-19/South Africa/KRISP-K002405/2020|EPI ISL 515769|B.1.1.273|South Africa|2020-07-27	0.0004033221	Africa
Africa|hCoV-19/South Africa/KRISP-K000624/2020|EPI ISL 509276|B.1.1.206|South Africa|2020-07-02	Africa|hCoV-19/South Africa/KRISP-K002405/2020|EPI ISL 515769|B.1.1.273|South Africa|2020-07-27	0.0003042388	Africa
Africa|hCoV-19/South Africa/KRISP-K000625/2020|EPI ISL 509277|B.1.1.206|South Africa|2020-07-11	Africa|hCoV-19/South Africa/KRISP-K002405/2020|EPI ISL 515769|B.1.1.273|South Africa|2020-07-27	0.0003732541	Africa
Africa|hCoV-19/South Africa/KRISP-K000626/2020|EPI ISL 509278|B.1.1.1|South Africa|2020-07-07	Africa|hCoV-19/South Africa/KRISP-K002405/2020|EPI ISL 515769|B.1.1.273|South Africa|2020-07-27	0.0003811248	Africa
Africa|hCoV-19/South Africa/KRISP-K000628/2020|EPI ISL 509279|B.1.1.206|South Africa|2020-07-12	Africa|hCoV-19/South Africa/KRISP-K002405/2020|EPI ISL 515769|B.1.1.273|South Africa|2020-07-27	0.0003024602	Africa
Africa|hCoV-19/South Africa/KRISP-K000629/2020|EPI ISL 509280|B.1.1|South Africa|2020-07-03	Africa|hCoV-19/South Africa/KRISP-K002405/2020|EPI ISL 515769|B.1.1.273|South Africa|2020-07-27	0.0003114384	Africa
Africa|hCoV-19/South Africa/KRISP-K000630/2020|EPI ISL 509281|B.1.1.206|South Africa|2020-07-03	Africa|hCoV-19/South Africa/KRISP-K002405/2020|EPI ISL 515769|B.1.1.273|South Africa|2020-07-27	0.0002688532	Africa
Africa|hCoV-19/South Africa/KRISP-K000631/2020|EPI ISL 509282|B.1.1.206|South Africa|2020-07-04	Africa|hCoV-19/South Africa/KRISP-K002405/2020|EPI ISL 515769|B.1.1.273|South Africa|2020-07-27	0.0003048291	Africa
Africa|hCoV-19/South Africa/KRISP-K000632/2020|EPI ISL 509283|B.1.1.206|South Africa|2020-07-02	Africa|hCoV-19/South Africa/KRISP-K002405/2020|EPI ISL 515769|B.1.1.273|South Africa|2020-07-27	0.0003024530	Africa
Africa|hCoV-19/South Africa/KRISP-K000633/2020|EPI ISL 509284|B.1.1.206|South Africa|2020-07-02	Africa|hCoV-19/South Africa/KRISP-K002405/2020|EPI ISL 515769|B.1.1.273|South Africa|2020-07-27	0.0002688416	Africa
Africa|hCoV-19/South Africa/KRISP-K000635/2020|EPI ISL 509285|B.1|South Africa|2020-07-07	Africa|hCoV-19/South Africa/KRISP-K002405/2020|EPI ISL 515769|B.1.1.273|South Africa|2020-07-27	0.0004033411	Africa
Africa|hCoV-19/South Africa/KRISP-K000637/2020|EPI ISL 509287|B.1.106|South Africa|2020-07-13	Africa|hCoV-19/South Africa/KRISP-K002405/2020|EPI ISL 515769|B.1.1.273|South Africa|2020-07-27	0.0003360815	Africa
Africa|hCoV-19/South Africa/KRISP-K000639/2020|EPI ISL 509288|C.1|South Africa|2020-07-13	Africa|hCoV-19/South Africa/KRISP-K002405/2020|EPI ISL 515769|B.1.1.273|South Africa|2020-07-27	0.0003383130	Africa
Africa|hCoV-19/South Africa/KRISP-K000640/2020|EPI ISL 509289|B.1.5.31|South Africa|2020-07-13	Africa|hCoV-19/South Africa/KRISP-K002405/2020|EPI ISL 515769|B.1.1.273|South Africa|2020-07-27	0.0003360893	Africa
Africa|hCoV-19/South Africa/KRISP-K000641/2020|EPI ISL 509290|B.1.1.34|South Africa|2020-07-13	Africa|hCoV-19/South Africa/KRISP-K002405/2020|EPI ISL 515769|B.1.1.273|South Africa|2020-07-27	0.0004033573	Africa
Africa|hCoV-19/South Africa/KRISP-K000643/2020|EPI ISL 509292|C.1|South Africa|2020-07-10	Africa|hCoV-19/South Africa/KRISP-K002405/2020|EPI ISL 515769|B.1.1.273|South Africa|2020-07-27	0.0003360736	Africa
Africa|hCoV-19/South Africa/KRISP-K000649/2020|EPI ISL 509293|B.1.5.19|South Africa|2020-07-13	Africa|hCoV-19/South Africa/KRISP-K002405/2020|EPI ISL 515769|B.1.1.273|South Africa|2020-07-27	0.0005042069	Africa
Africa|hCoV-19/South Africa/KRISP-K000650/2020|EPI ISL 509294|B.1.1.206|South Africa|2020-07-13	Africa|hCoV-19/South Africa/KRISP-K002405/2020|EPI ISL 515769|B.1.1.273|South Africa|2020-07-27	0.0003696636	Africa
Africa|hCoV-19/South Africa/KRISP-K000652/2020|EPI ISL 509296|B.1.1.273|South Africa|2020-07-13	Africa|hCoV-19/South Africa/KRISP-K002405/2020|EPI ISL 515769|B.1.1.273|South Africa|2020-07-27	0.0003024469	Africa
Africa|hCoV-19/South Africa/KRISP-K000655/2020|EPI ISL 509298|B.1.1.254|South Africa|2020-07-12	Africa|hCoV-19/South Africa/KRISP-K002405/2020|EPI ISL 515769|B.1.1.273|South Africa|2020-07-27	0.0002796417	Africa
Africa|hCoV-19/South Africa/KRISP-K000658/2020|EPI ISL 509299|C.1|South Africa|2020-07-13	Africa|hCoV-19/South Africa/KRISP-K002405/2020|EPI ISL 515769|B.1.1.273|South Africa|2020-07-27	0.0005045117	Africa
Africa|hCoV-19/South Africa/KRISP-K000659/2020|EPI ISL 509300|B.1.1.206|South Africa|2020-07-13	Africa|hCoV-19/South Africa/KRISP-K002405/2020|EPI ISL 515769|B.1.1.273|South Africa|2020-07-27	0.0003697505	Africa
Africa|hCoV-19/South Africa/KRISP-K001035/2020|EPI ISL 509301|H.1|South Africa|2020-07-17	Africa|hCoV-19/South Africa/KRISP-K002405/2020|EPI ISL 515769|B.1.1.273|South Africa|2020-07-27	0.0001680198	Africa
Africa|hCoV-19/South Africa/KRISP-K001037/2020|EPI ISL 509302|B.1.140|South Africa|2020-07-16	Africa|hCoV-19/South Africa/KRISP-K002405/2020|EPI ISL 515769|B.1.1.273|South Africa|2020-07-27	0.0004033682	Africa
Africa|hCoV-19/South Africa/KRISP-K001038/2020|EPI ISL 509303|B.1.1.273|South Africa|2020-07-16	Africa|hCoV-19/South Africa/KRISP-K002405/2020|EPI ISL 515769|B.1.1.273|South Africa|2020-07-27	0.0003024469	Africa
Africa|hCoV-19/South Africa/KRISP-K001041/2020|EPI ISL 509304|B.1.1.273|South Africa|2020-07-16	Africa|hCoV-19/South Africa/KRISP-K002405/2020|EPI ISL 515769|B.1.1.273|South Africa|2020-07-27	0.0003360815	Africa
Africa|hCoV-19/South Africa/KRISP-K001043/2020|EPI ISL 509305|B.1.5.16|South Africa|2020-07-02	Africa|hCoV-19/South Africa/KRISP-K002405/2020|EPI ISL 515769|B.1.1.273|South Africa|2020-07-27	0.0005714825	Africa
Africa|hCoV-19/South Africa/KRISP-K001044/2020|EPI ISL 509306|B.1.1|South Africa|2020-07-18	Africa|hCoV-19/South Africa/KRISP-K002405/2020|EPI ISL 515769|B.1.1.273|South Africa|2020-07-27	0.0001680158	Africa
Africa|hCoV-19/South Africa/KRISP-K001045/2020|EPI ISL 509307|C.2|South Africa|2020-07-18	Africa|hCoV-19/South Africa/KRISP-K002405/2020|EPI ISL 515769|B.1.1.273|South Africa|2020-07-27	0.0004033221	Africa
Africa|hCoV-19/South Africa/KRISP-K001049/2020|EPI ISL 509308|B.1.1.34|South Africa|2020-07-16	Africa|hCoV-19/South Africa/KRISP-K002405/2020|EPI ISL 515769|B.1.1.273|South Africa|2020-07-27	0.0004033236	Africa
Africa|hCoV-19/South Africa/KRISP-K001051/2020|EPI ISL 509309|B.1.1.206|South Africa|2020-07-14	Africa|hCoV-19/South Africa/KRISP-K002405/2020|EPI ISL 515769|B.1.1.273|South Africa|2020-07-27	0.0004033478	Africa
Africa|hCoV-19/South Africa/KRISP-K001052/2020|EPI ISL 509310|B.1.1.206|South Africa|2020-07-14	Africa|hCoV-19/South Africa/KRISP-K002405/2020|EPI ISL 515769|B.1.1.273|South Africa|2020-07-27	0.0003360736	Africa
Africa|hCoV-19/South Africa/KRISP-K001053/2020|EPI ISL 509311|B.1.1.206|South Africa|2020-07-03	Africa|hCoV-19/South Africa/KRISP-K002405/2020|EPI ISL 515769|B.1.1.273|South Africa|2020-07-27	0.0002695598	Africa
Africa|hCoV-19/South Africa/KRISP-K001055/2020|EPI ISL 509313|B.1.1.62|South Africa|2020-07-13	Africa|hCoV-19/South Africa/KRISP-K002405/2020|EPI ISL 515769|B.1.1.273|South Africa|2020-07-27	0.0003024864	Africa
Africa|hCoV-19/South Africa/KRISP-K001057/2020|EPI ISL 509314|B.1.1.254|South Africa|2020-07-03	Africa|hCoV-19/South Africa/KRISP-K002405/2020|EPI ISL 515769|B.1.1.273|South Africa|2020-07-27	0.0002352214	Africa
Africa|hCoV-19/South Africa/KRISP-K001059/2020|EPI ISL 509316|B.1.1|South Africa|2020-07-01	Africa|hCoV-19/South Africa/KRISP-K002405/2020|EPI ISL 515769|B.1.1.273|South Africa|2020-07-27	0.0003696971	Africa
Africa|hCoV-19/South Africa/KRISP-K001061/2020|EPI ISL 509317|B.1.1.206|South Africa|2020-07-04	Africa|hCoV-19/South Africa/KRISP-K002405/2020|EPI ISL 515769|B.1.1.273|South Africa|2020-07-27	0.0002352270	Africa
Africa|hCoV-19/South Africa/KRISP-K001062/2020|EPI ISL 509318|B.1.1.206|South Africa|2020-07-03	Africa|hCoV-19/South Africa/KRISP-K002405/2020|EPI ISL 515769|B.1.1.273|South Africa|2020-07-27	0.0002688416	Africa
Africa|hCoV-19/South Africa/KRISP-K001063/2020|EPI ISL 509319|B.1.5|South Africa|2020-07-03	Africa|hCoV-19/South Africa/KRISP-K002405/2020|EPI ISL 515769|B.1.1.273|South Africa|2020-07-27	0.0004369823	Africa
Africa|hCoV-19/South Africa/KRISP-K001064/2020|EPI ISL 509320|B.1.1.273|South Africa|2020-07-03	Africa|hCoV-19/South Africa/KRISP-K002405/2020|EPI ISL 515769|B.1.1.273|South Africa|2020-07-27	0.0001008010	Africa
Africa|hCoV-19/South Africa/KRISP-K001065/2020|EPI ISL 509321|B.1.1|South Africa|2020-07-03	Africa|hCoV-19/South Africa/KRISP-K002405/2020|EPI ISL 515769|B.1.1.273|South Africa|2020-07-27	0.0002016278	Africa
Africa|hCoV-19/South Africa/KRISP-K001067/2020|EPI ISL 509323|B.1.1.206|South Africa|2020-07-02	Africa|hCoV-19/South Africa/KRISP-K002405/2020|EPI ISL 515769|B.1.1.273|South Africa|2020-07-27	0.0003360949	Africa
Africa|hCoV-19/South Africa/KRISP-K001068/2020|EPI ISL 509324|C.1|South Africa|2020-07-14	Africa|hCoV-19/South Africa/KRISP-K002405/2020|EPI ISL 515769|B.1.1.273|South Africa|2020-07-27	0.0004033046	Africa
Africa|hCoV-19/South Africa/KRISP-K001071/2020|EPI ISL 509325|B.1.1.273|South Africa|2020-07-18	Africa|hCoV-19/South Africa/KRISP-K002405/2020|EPI ISL 515769|B.1.1.273|South Africa|2020-07-27	0.0002352372	Africa
Africa|hCoV-19/South Africa/KRISP-K001072/2020|EPI ISL 509326|B.1.1.206|South Africa|2020-07-14	Africa|hCoV-19/South Africa/KRISP-K002405/2020|EPI ISL 515769|B.1.1.273|South Africa|2020-07-27	0.0002352214	Africa
Africa|hCoV-19/South Africa/KRISP-K001073/2020|EPI ISL 509327|B.1.1|South Africa|2020-07-14	Africa|hCoV-19/South Africa/KRISP-K002405/2020|EPI ISL 515769|B.1.1.273|South Africa|2020-07-27	0.0003360735	Africa
Africa|hCoV-19/South Africa/KRISP-K001074/2020|EPI ISL 509328|C.1|South Africa|2020-07-14	Africa|hCoV-19/South Africa/KRISP-K002405/2020|EPI ISL 515769|B.1.1.273|South Africa|2020-07-27	0.0004369411	Africa
Africa|hCoV-19/South Africa/KRISP-K001075/2020|EPI ISL 509329|C.1|South Africa|2020-07-02	Africa|hCoV-19/South Africa/KRISP-K002405/2020|EPI ISL 515769|B.1.1.273|South Africa|2020-07-27	0.0004033046	Africa
Africa|hCoV-19/South Africa/KRISP-K001076/2020|EPI ISL 509330|B.1.1|South Africa|2020-07-04	Africa|hCoV-19/South Africa/KRISP-K002405/2020|EPI ISL 515769|B.1.1.273|South Africa|2020-07-27	0.0002016143	Africa
Africa|hCoV-19/South Africa/KRISP-K001077/2020|EPI ISL 509331|B.1.1|South Africa|2020-07-03	Africa|hCoV-19/South Africa/KRISP-K002405/2020|EPI ISL 515769|B.1.1.273|South Africa|2020-07-27	0.0002688480	Africa
Africa|hCoV-19/South Africa/KRISP-K001078/2020|EPI ISL 509332|H.1|South Africa|2020-07-03	Africa|hCoV-19/South Africa/KRISP-K002405/2020|EPI ISL 515769|B.1.1.273|South Africa|2020-07-27	0.0001680198	Africa
Africa|hCoV-19/South Africa/KRISP-K001079/2020|EPI ISL 509333|B.1.1.273|South Africa|2020-07-03	Africa|hCoV-19/South Africa/KRISP-K002405/2020|EPI ISL 515769|B.1.1.273|South Africa|2020-07-27	0.0003024469	Africa
Africa|hCoV-19/South Africa/KRISP-K001080/2020|EPI ISL 509334|B.1.1|South Africa|2020-07-01	Africa|hCoV-19/South Africa/KRISP-K002405/2020|EPI ISL 515769|B.1.1.273|South Africa|2020-07-27	0.0002352270	Africa
Africa|hCoV-19/South Africa/KRISP-K001082/2020|EPI ISL 509335|B.1.1.40|South Africa|2020-07-18	Africa|hCoV-19/South Africa/KRISP-K002405/2020|EPI ISL 515769|B.1.1.273|South Africa|2020-07-27	0.0003696884	Africa
Africa|hCoV-19/South Africa/KRISP-K001084/2020|EPI ISL 509337|C.1|South Africa|2020-07-03	Africa|hCoV-19/South Africa/KRISP-K002405/2020|EPI ISL 515769|B.1.1.273|South Africa|2020-07-27	0.0004705410	Africa
Africa|hCoV-19/South Africa/KRISP-K001085/2020|EPI ISL 509338|C.1|South Africa|2020-07-13	Africa|hCoV-19/South Africa/KRISP-K002405/2020|EPI ISL 515769|B.1.1.273|South Africa|2020-07-27	0.0003696884	Africa
Africa|hCoV-19/South Africa/KRISP-K001087/2020|EPI ISL 509339|B.1.1.56|South Africa|2020-07-13	Africa|hCoV-19/South Africa/KRISP-K002405/2020|EPI ISL 515769|B.1.1.273|South Africa|2020-07-27	0.0003024864	Africa
Africa|hCoV-19/South Africa/KRISP-K001088/2020|EPI ISL 509340|B.1.1.99|South Africa|2020-07-13	Africa|hCoV-19/South Africa/KRISP-K002405/2020|EPI ISL 515769|B.1.1.273|South Africa|2020-07-27	0.0001680085	Africa
Africa|hCoV-19/South Africa/KRISP-K001091/2020|EPI ISL 509342|B.1.1.206|South Africa|2020-07-10	Africa|hCoV-19/South Africa/KRISP-K002405/2020|EPI ISL 515769|B.1.1.273|South Africa|2020-07-27	0.0003360735	Africa
Africa|hCoV-19/South Africa/KRISP-K001096/2020|EPI ISL 509345|B.1.1.206|South Africa|2020-07-13	Africa|hCoV-19/South Africa/KRISP-K002405/2020|EPI ISL 515769|B.1.1.273|South Africa|2020-07-27	0.0003696958	Africa
Africa|hCoV-19/South Africa/KRISP-K001097/2020|EPI ISL 509346|B.1.1|South Africa|2020-07-13	Africa|hCoV-19/South Africa/KRISP-K002405/2020|EPI ISL 515769|B.1.1.273|South Africa|2020-07-27	0.0004033236	Africa
Africa|hCoV-19/South Africa/KRISP-K001098/2020|EPI ISL 509347|B.1.1|South Africa|2020-07-10	Africa|hCoV-19/South Africa/KRISP-K002405/2020|EPI ISL 515769|B.1.1.273|South Africa|2020-07-27	0.0002016191	Africa
Africa|hCoV-19/South Africa/KRISP-K001099/2020|EPI ISL 509348|B.1.1.62|South Africa|2020-07-13	Africa|hCoV-19/South Africa/KRISP-K002405/2020|EPI ISL 515769|B.1.1.273|South Africa|2020-07-27	0.0002688533	Africa
Africa|hCoV-19/South Africa/KRISP-K001101/2020|EPI ISL 509350|C.1|South Africa|2020-07-10	Africa|hCoV-19/South Africa/KRISP-K002405/2020|EPI ISL 515769|B.1.1.273|South Africa|2020-07-27	0.0003697045	Africa
Africa|hCoV-19/South Africa/KRISP-K001103/2020|EPI ISL 509352|B.1.1.206|South Africa|2020-07-13	Africa|hCoV-19/South Africa/KRISP-K002405/2020|EPI ISL 515769|B.1.1.273|South Africa|2020-07-27	0.0003024530	Africa
Africa|hCoV-19/South Africa/KRISP-K001104/2020|EPI ISL 509353|C.1|South Africa|2020-07-13	Africa|hCoV-19/South Africa/KRISP-K002405/2020|EPI ISL 515769|B.1.1.273|South Africa|2020-07-27	0.0003696797	Africa
Africa|hCoV-19/South Africa/KRISP-K001105/2020|EPI ISL 509354|B.1.1.206|South Africa|2020-07-10	Africa|hCoV-19/South Africa/KRISP-K002405/2020|EPI ISL 515769|B.1.1.273|South Africa|2020-07-27	0.0003024601	Africa
Africa|hCoV-19/South Africa/KRISP-K001109/2020|EPI ISL 509356|B.1.1.34|South Africa|2020-07-16	Africa|hCoV-19/South Africa/KRISP-K002405/2020|EPI ISL 515769|B.1.1.273|South Africa|2020-07-27	0.0002688416	Africa
Africa|hCoV-19/South Africa/KRISP-K001110/2020|EPI ISL 509357|C.1|South Africa|2020-07-17	Africa|hCoV-19/South Africa/KRISP-K002405/2020|EPI ISL 515769|B.1.1.273|South Africa|2020-07-27	0.0004033221	Africa
Africa|hCoV-19/South Africa/KRISP-K001112/2020|EPI ISL 509358|B.1.5|South Africa|2020-07-17	Africa|hCoV-19/South Africa/KRISP-K002405/2020|EPI ISL 515769|B.1.1.273|South Africa|2020-07-27	0.0003697380	Africa
Africa|hCoV-19/South Africa/KRISP-K001113/2020|EPI ISL 509359|B.1|South Africa|2020-07-14	Africa|hCoV-19/South Africa/KRISP-K002405/2020|EPI ISL 515769|B.1.1.273|South Africa|2020-07-27	0.0004423535	Africa
Africa|hCoV-19/South Africa/KRISP-K001114/2020|EPI ISL 509360|B.1.1|South Africa|2020-07-17	Africa|hCoV-19/South Africa/KRISP-K002405/2020|EPI ISL 515769|B.1.1.273|South Africa|2020-07-27	0.0001680085	Africa
Africa|hCoV-19/South Africa/KRISP-K001115/2020|EPI ISL 509361|B.1|South Africa|2020-07-14	Africa|hCoV-19/South Africa/KRISP-K002405/2020|EPI ISL 515769|B.1.1.273|South Africa|2020-07-27	0.0004706247	Africa
Africa|hCoV-19/South Africa/KRISP-K001116/2020|EPI ISL 509362|C.1|South Africa|2020-07-16	Africa|hCoV-19/South Africa/KRISP-K002405/2020|EPI ISL 515769|B.1.1.273|South Africa|2020-07-27	0.0004369602	Africa
Africa|hCoV-19/South Africa/KRISP-K001117/2020|EPI ISL 509363|H.1|South Africa|2020-07-17	Africa|hCoV-19/South Africa/KRISP-K002405/2020|EPI ISL 515769|B.1.1.273|South Africa|2020-07-27	0.0002352475	Africa
Africa|hCoV-19/South Africa/KRISP-K001118/2020|EPI ISL 509364|B.1.1.206|South Africa|2020-07-16	Africa|hCoV-19/South Africa/KRISP-K002405/2020|EPI ISL 515769|B.1.1.273|South Africa|2020-07-27	0.0002688416	Africa
Africa|hCoV-19/South Africa/KRISP-K001121/2020|EPI ISL 509365|B.1.1.273|South Africa|2020-07-16	Africa|hCoV-19/South Africa/KRISP-K002405/2020|EPI ISL 515769|B.1.1.273|South Africa|2020-07-27	0.0002352325	Africa
Africa|hCoV-19/South Africa/KRISP-K001122/2020|EPI ISL 515801|B.1.106|South Africa|2020-07-16	Africa|hCoV-19/South Africa/KRISP-K002405/2020|EPI ISL 515769|B.1.1.273|South Africa|2020-07-27	0.0003696971	Africa
Africa|hCoV-19/South Africa/KRISP-K001123/2020|EPI ISL 509366|B.1.1.34|South Africa|2020-07-15	Africa|hCoV-19/South Africa/KRISP-K002405/2020|EPI ISL 515769|B.1.1.273|South Africa|2020-07-27	0.0002688416	Africa
Africa|hCoV-19/South Africa/KRISP-K001124/2020|EPI ISL 509367|B.1.1.40|South Africa|2020-07-16	Africa|hCoV-19/South Africa/KRISP-K002405/2020|EPI ISL 515769|B.1.1.273|South Africa|2020-07-27	0.0004033045	Africa
Africa|hCoV-19/South Africa/KRISP-K001125/2020|EPI ISL 509368|B.1.1.117|South Africa|2020-07-16	Africa|hCoV-19/South Africa/KRISP-K002405/2020|EPI ISL 515769|B.1.1.273|South Africa|2020-07-27	0.0002688363	Africa
Africa|hCoV-19/South Africa/KRISP-K001126/2020|EPI ISL 509369|B.1.5|South Africa|2020-07-16	Africa|hCoV-19/South Africa/KRISP-K002405/2020|EPI ISL 515769|B.1.1.273|South Africa|2020-07-27	0.0004369514	Africa
Africa|hCoV-19/South Africa/KRISP-K001128/2020|EPI ISL 509371|B.1.1.273|South Africa|2020-07-16	Africa|hCoV-19/South Africa/KRISP-K002405/2020|EPI ISL 515769|B.1.1.273|South Africa|2020-07-27	0.0001703533	Africa
Africa|hCoV-19/South Africa/KRISP-K001317/2020|EPI ISL 515802|B.1.1.62|South Africa|2020-07-17	Africa|hCoV-19/South Africa/KRISP-K002405/2020|EPI ISL 515769|B.1.1.273|South Africa|2020-07-27	0.0003024661	Africa
Africa|hCoV-19/South Africa/KRISP-K001318/2020|EPI ISL 515803|B.1.1|South Africa|2020-07-18	Africa|hCoV-19/South Africa/KRISP-K002405/2020|EPI ISL 515769|B.1.1.273|South Africa|2020-07-27	0.0003024661	Africa
Africa|hCoV-19/South Africa/KRISP-K001319/2020|EPI ISL 515804|B.1.1.40|South Africa|2020-07-18	Africa|hCoV-19/South Africa/KRISP-K002405/2020|EPI ISL 515769|B.1.1.273|South Africa|2020-07-27	0.0002688416	Africa
Africa|hCoV-19/South Africa/KRISP-K001320/2020|EPI ISL 515805|C.6|South Africa|2020-07-18	Africa|hCoV-19/South Africa/KRISP-K002405/2020|EPI ISL 515769|B.1.1.273|South Africa|2020-07-27	0.0005716441	Africa
Africa|hCoV-19/South Africa/KRISP-K001321/2020|EPI ISL 515806|B.1.5.31|South Africa|2020-07-18	Africa|hCoV-19/South Africa/KRISP-K002405/2020|EPI ISL 515769|B.1.1.273|South Africa|2020-07-27	0.0004369617	Africa
Africa|hCoV-19/South Africa/KRISP-K001322/2020|EPI ISL 515807|B.1.1.57|South Africa|2020-07-18	Africa|hCoV-19/South Africa/KRISP-K002405/2020|EPI ISL 515769|B.1.1.273|South Africa|2020-07-27	0.0003024601	Africa
Africa|hCoV-19/South Africa/KRISP-K001323/2020|EPI ISL 515808|B.1|South Africa|2020-07-18	Africa|hCoV-19/South Africa/KRISP-K002405/2020|EPI ISL 515769|B.1.1.273|South Africa|2020-07-27	0.0004033682	Africa
Africa|hCoV-19/South Africa/KRISP-K001324/2020|EPI ISL 515809|B.1.5.16|South Africa|2020-07-18	Africa|hCoV-19/South Africa/KRISP-K002405/2020|EPI ISL 515769|B.1.1.273|South Africa|2020-07-27	0.0005378551	Africa
Africa|hCoV-19/South Africa/KRISP-K001325/2020|EPI ISL 515810|H.1|South Africa|2020-07-18	Africa|hCoV-19/South Africa/KRISP-K002405/2020|EPI ISL 515769|B.1.1.273|South Africa|2020-07-27	0.0002352372	Africa
Africa|hCoV-19/South Africa/KRISP-K001326/2020|EPI ISL 515811|B.1.1.34|South Africa|2020-07-18	Africa|hCoV-19/South Africa/KRISP-K002405/2020|EPI ISL 515769|B.1.1.273|South Africa|2020-07-27	0.0003024530	Africa
Africa|hCoV-19/South Africa/KRISP-K001327/2020|EPI ISL 515812|B.1.5.16|South Africa|2020-07-18	Africa|hCoV-19/South Africa/KRISP-K002405/2020|EPI ISL 515769|B.1.1.273|South Africa|2020-07-27	0.0004033587	Africa
Africa|hCoV-19/South Africa/KRISP-K001328/2020|EPI ISL 515813|B.1.1.34|South Africa|2020-07-18	Africa|hCoV-19/South Africa/KRISP-K002405/2020|EPI ISL 515769|B.1.1.273|South Africa|2020-07-27	0.0004033397	Africa
Africa|hCoV-19/South Africa/KRISP-K001329/2020|EPI ISL 515814|B.1.1.206|South Africa|2020-07-18	Africa|hCoV-19/South Africa/KRISP-K002405/2020|EPI ISL 515769|B.1.1.273|South Africa|2020-07-27	0.0003696797	Africa
Africa|hCoV-19/South Africa/KRISP-K001330/2020|EPI ISL 515815|B.1.1.206|South Africa|2020-07-18	Africa|hCoV-19/South Africa/KRISP-K002405/2020|EPI ISL 515769|B.1.1.273|South Africa|2020-07-27	0.0003024530	Africa
Africa|hCoV-19/South Africa/KRISP-K001331/2020|EPI ISL 515816|B.1.1.206|South Africa|2020-07-19	Africa|hCoV-19/South Africa/KRISP-K002405/2020|EPI ISL 515769|B.1.1.273|South Africa|2020-07-27	0.0003024601	Africa
Africa|hCoV-19/South Africa/KRISP-K001332/2020|EPI ISL 515817|B.1.1.62|South Africa|2020-07-19	Africa|hCoV-19/South Africa/KRISP-K002405/2020|EPI ISL 515769|B.1.1.273|South Africa|2020-07-27	0.0003360803	Africa
Africa|hCoV-19/South Africa/KRISP-K001333/2020|EPI ISL 515818|B.1.1.206|South Africa|2020-07-19	Africa|hCoV-19/South Africa/KRISP-K002405/2020|EPI ISL 515769|B.1.1.273|South Africa|2020-07-27	0.0003024540	Africa
Africa|hCoV-19/South Africa/KRISP-K001334/2020|EPI ISL 515819|B.1.1.206|South Africa|2020-07-19	Africa|hCoV-19/South Africa/KRISP-K002405/2020|EPI ISL 515769|B.1.1.273|South Africa|2020-07-27	0.0003360882	Africa
Africa|hCoV-19/South Africa/KRISP-K001335/2020|EPI ISL 515820|B.1.1.206|South Africa|2020-07-19	Africa|hCoV-19/South Africa/KRISP-K002405/2020|EPI ISL 515769|B.1.1.273|South Africa|2020-07-27	0.0004369602	Africa
Africa|hCoV-19/South Africa/KRISP-K001336/2020|EPI ISL 515821|B.1.1.62|South Africa|2020-07-19	Africa|hCoV-19/South Africa/KRISP-K002405/2020|EPI ISL 515769|B.1.1.273|South Africa|2020-07-27	0.0002352419	Africa
Africa|hCoV-19/South Africa/KRISP-K001337/2020|EPI ISL 515822|B.1.1.206|South Africa|2020-07-19	Africa|hCoV-19/South Africa/KRISP-K002405/2020|EPI ISL 515769|B.1.1.273|South Africa|2020-07-27	0.0003360949	Africa
Africa|hCoV-19/South Africa/KRISP-K001338/2020|EPI ISL 515823|B.1.5.16|South Africa|2020-07-18	Africa|hCoV-19/South Africa/KRISP-K002405/2020|EPI ISL 515769|B.1.1.273|South Africa|2020-07-27	0.0004033587	Africa
Africa|hCoV-19/South Africa/KRISP-K001339/2020|EPI ISL 515824|B.1.1.57|South Africa|2020-07-10	Africa|hCoV-19/South Africa/KRISP-K002405/2020|EPI ISL 515769|B.1.1.273|South Africa|2020-07-27	0.0003368386	Africa
Africa|hCoV-19/South Africa/KRISP-K001340/2020|EPI ISL 515825|B.1.1.206|South Africa|2020-07-10	Africa|hCoV-19/South Africa/KRISP-K002405/2020|EPI ISL 515769|B.1.1.273|South Africa|2020-07-27	0.0003697045	Africa
Africa|hCoV-19/South Africa/KRISP-K001341/2020|EPI ISL 515826|B.1.1.56|South Africa|2020-07-10	Africa|hCoV-19/South Africa/KRISP-K002405/2020|EPI ISL 515769|B.1.1.273|South Africa|2020-07-27	0.0002688534	Africa
Africa|hCoV-19/South Africa/KRISP-K001344/2020|EPI ISL 515829|B.1.1.254|South Africa|2020-07-13	Africa|hCoV-19/South Africa/KRISP-K002405/2020|EPI ISL 515769|B.1.1.273|South Africa|2020-07-27	0.0002688363	Africa
Africa|hCoV-19/South Africa/KRISP-K001345/2020|EPI ISL 515830|B.1.106|South Africa|2020-07-13	Africa|hCoV-19/South Africa/KRISP-K002405/2020|EPI ISL 515769|B.1.1.273|South Africa|2020-07-27	0.0004705931	Africa
Africa|hCoV-19/South Africa/KRISP-K001346/2020|EPI ISL 515831|H.1|South Africa|2020-07-13	Africa|hCoV-19/South Africa/KRISP-K002405/2020|EPI ISL 515769|B.1.1.273|South Africa|2020-07-27	0.0002016278	Africa
Africa|hCoV-19/South Africa/KRISP-K001347/2020|EPI ISL 515832|H.1|South Africa|2020-07-01	Africa|hCoV-19/South Africa/KRISP-K002405/2020|EPI ISL 515769|B.1.1.273|South Africa|2020-07-27	0.0001344073	Africa
Africa|hCoV-19/South Africa/KRISP-K001348/2020|EPI ISL 515833|B.1.5|South Africa|2020-07-01	Africa|hCoV-19/South Africa/KRISP-K002405/2020|EPI ISL 515769|B.1.1.273|South Africa|2020-07-27	0.0004033682	Africa
Africa|hCoV-19/South Africa/KRISP-K001349/2020|EPI ISL 515834|B.1.5|South Africa|2020-07-01	Africa|hCoV-19/South Africa/KRISP-K002405/2020|EPI ISL 515769|B.1.1.273|South Africa|2020-07-27	0.0004744793	Africa
Africa|hCoV-19/South Africa/KRISP-K001350/2020|EPI ISL 515835|B.1.1.273|South Africa|2020-06-30	Africa|hCoV-19/South Africa/KRISP-K002405/2020|EPI ISL 515769|B.1.1.273|South Africa|2020-07-27	0.0002352326	Africa
Africa|hCoV-19/South Africa/KRISP-K001351/2020|EPI ISL 515836|B.1.1.206|South Africa|2020-07-01	Africa|hCoV-19/South Africa/KRISP-K002405/2020|EPI ISL 515769|B.1.1.273|South Africa|2020-07-27	0.0004369602	Africa
Africa|hCoV-19/South Africa/KRISP-K001352/2020|EPI ISL 515837|B.1.1|South Africa|2020-06-24	Africa|hCoV-19/South Africa/KRISP-K002405/2020|EPI ISL 515769|B.1.1.273|South Africa|2020-07-27	0.0002352214	Africa
Africa|hCoV-19/South Africa/KRISP-K001353/2020|EPI ISL 515838|B.1.1.1|South Africa|2020-07-01	Africa|hCoV-19/South Africa/KRISP-K002405/2020|EPI ISL 515769|B.1.1.273|South Africa|2020-07-27	0.0004705615	Africa
Africa|hCoV-19/South Africa/KRISP-K001354/2020|EPI ISL 515839|B.1.1.273|South Africa|2020-07-01	Africa|hCoV-19/South Africa/KRISP-K002405/2020|EPI ISL 515769|B.1.1.273|South Africa|2020-07-27	0.0003024672	Africa
Africa|hCoV-19/South Africa/KRISP-K001355/2020|EPI ISL 515840|B.1.1.273|South Africa|2020-07-17	Africa|hCoV-19/South Africa/KRISP-K002405/2020|EPI ISL 515769|B.1.1.273|South Africa|2020-07-27	0.0002016238	Africa
Africa|hCoV-19/South Africa/KRISP-K001356/2020|EPI ISL 515841|B.1.1.34|South Africa|2020-07-16	Africa|hCoV-19/South Africa/KRISP-K002405/2020|EPI ISL 515769|B.1.1.273|South Africa|2020-07-27	0.0002352317	Africa
Africa|hCoV-19/South Africa/KRISP-K001357/2020|EPI ISL 515842|C.1|South Africa|2020-07-16	Africa|hCoV-19/South Africa/KRISP-K002405/2020|EPI ISL 515769|B.1.1.273|South Africa|2020-07-27	0.0005714805	Africa
Africa|hCoV-19/South Africa/KRISP-K001358/2020|EPI ISL 515843|H.1|South Africa|2020-07-15	Africa|hCoV-19/South Africa/KRISP-K002405/2020|EPI ISL 515769|B.1.1.273|South Africa|2020-07-27	0.0002016366	Africa
Africa|hCoV-19/South Africa/KRISP-K001359/2020|EPI ISL 515844|B.1.1.273|South Africa|2020-07-16	Africa|hCoV-19/South Africa/KRISP-K002405/2020|EPI ISL 515769|B.1.1.273|South Africa|2020-07-27	0.0003360589	Africa
Africa|hCoV-19/South Africa/KRISP-K001360/2020|EPI ISL 515845|B.1.1.206|South Africa|2020-07-16	Africa|hCoV-19/South Africa/KRISP-K002405/2020|EPI ISL 515769|B.1.1.273|South Africa|2020-07-27	0.0004033397	Africa
Africa|hCoV-19/South Africa/KRISP-K001361/2020|EPI ISL 515846|C.1|South Africa|2020-07-16	Africa|hCoV-19/South Africa/KRISP-K002405/2020|EPI ISL 515769|B.1.1.273|South Africa|2020-07-27	0.0005042610	Africa
Africa|hCoV-19/South Africa/KRISP-K001362/2020|EPI ISL 515847|B.1.1|South Africa|2020-07-15	Africa|hCoV-19/South Africa/KRISP-K002405/2020|EPI ISL 515769|B.1.1.273|South Africa|2020-07-27	0.0002352372	Africa
Africa|hCoV-19/South Africa/KRISP-K001363/2020|EPI ISL 515848|H.1|South Africa|2020-07-17	Africa|hCoV-19/South Africa/KRISP-K002405/2020|EPI ISL 515769|B.1.1.273|South Africa|2020-07-27	0.0002016278	Africa
Africa|hCoV-19/South Africa/KRISP-K001364/2020|EPI ISL 515849|B.1.1.273|South Africa|2020-07-16	Africa|hCoV-19/South Africa/KRISP-K002405/2020|EPI ISL 515769|B.1.1.273|South Africa|2020-07-27	0.0001680085	Africa
Africa|hCoV-19/South Africa/KRISP-K001365/2020|EPI ISL 515850|B.1.1.273|South Africa|2020-07-16	Africa|hCoV-19/South Africa/KRISP-K002405/2020|EPI ISL 515769|B.1.1.273|South Africa|2020-07-27	0.0002688597	Africa
Africa|hCoV-19/South Africa/KRISP-K001366/2020|EPI ISL 515851|B.1.140|South Africa|2020-07-16	Africa|hCoV-19/South Africa/KRISP-K002405/2020|EPI ISL 515769|B.1.1.273|South Africa|2020-07-27	0.0005378804	Africa
Africa|hCoV-19/South Africa/KRISP-K001367/2020|EPI ISL 515852|B.1.1.273|South Africa|2020-07-16	Africa|hCoV-19/South Africa/KRISP-K002405/2020|EPI ISL 515769|B.1.1.273|South Africa|2020-07-27	0.0001680085	Africa
Africa|hCoV-19/South Africa/KRISP-K001368/2020|EPI ISL 515853|B.1.1.273|South Africa|2020-07-15	Africa|hCoV-19/South Africa/KRISP-K002405/2020|EPI ISL 515769|B.1.1.273|South Africa|2020-07-27	0.0002688363	Africa
Africa|hCoV-19/South Africa/KRISP-K001370/2020|EPI ISL 515855|H.1|South Africa|2020-07-15	Africa|hCoV-19/South Africa/KRISP-K002405/2020|EPI ISL 515769|B.1.1.273|South Africa|2020-07-27	0.0001686585	Africa
Africa|hCoV-19/South Africa/KRISP-K001372/2020|EPI ISL 515857|B.1.1.52|South Africa|2020-07-15	Africa|hCoV-19/South Africa/KRISP-K002405/2020|EPI ISL 515769|B.1.1.273|South Africa|2020-07-27	0.0002693848	Africa
Africa|hCoV-19/South Africa/KRISP-K001373/2020|EPI ISL 515858|B.1.1.273|South Africa|2020-07-17	Africa|hCoV-19/South Africa/KRISP-K002405/2020|EPI ISL 515769|B.1.1.273|South Africa|2020-07-27	0.0002688480	Africa
Africa|hCoV-19/South Africa/KRISP-K001374/2020|EPI ISL 515859|B.1.1.273|South Africa|2020-07-16	Africa|hCoV-19/South Africa/KRISP-K002405/2020|EPI ISL 515769|B.1.1.273|South Africa|2020-07-27	0.0002688607	Africa
Africa|hCoV-19/South Africa/KRISP-K001375/2020|EPI ISL 515860|B.1.1.273|South Africa|2020-07-16	Africa|hCoV-19/South Africa/KRISP-K002405/2020|EPI ISL 515769|B.1.1.273|South Africa|2020-07-27	0.0003024469	Africa
Africa|hCoV-19/South Africa/KRISP-K001377/2020|EPI ISL 515862|B.1.1.206|South Africa|2020-07-16	Africa|hCoV-19/South Africa/KRISP-K002405/2020|EPI ISL 515769|B.1.1.273|South Africa|2020-07-27	0.0002688416	Africa
Africa|hCoV-19/South Africa/KRISP-K001378/2020|EPI ISL 515863|B.1.1.117|South Africa|2020-07-17	Africa|hCoV-19/South Africa/KRISP-K002405/2020|EPI ISL 515769|B.1.1.273|South Africa|2020-07-27	0.0002016143	Africa
Africa|hCoV-19/South Africa/KRISP-K001379/2020|EPI ISL 515864|B.1.1.206|South Africa|2020-07-09	Africa|hCoV-19/South Africa/KRISP-K002405/2020|EPI ISL 515769|B.1.1.273|South Africa|2020-07-27	0.0003024530	Africa
Africa|hCoV-19/South Africa/KRISP-K001380/2020|EPI ISL 515865|B.1.1.206|South Africa|2020-07-19	Africa|hCoV-19/South Africa/KRISP-K002405/2020|EPI ISL 515769|B.1.1.273|South Africa|2020-07-27	0.0003360736	Africa
Africa|hCoV-19/South Africa/KRISP-K001381/2020|EPI ISL 515866|C.1|South Africa|2020-07-19	Africa|hCoV-19/South Africa/KRISP-K002405/2020|EPI ISL 515769|B.1.1.273|South Africa|2020-07-27	0.0006051235	Africa
Africa|hCoV-19/South Africa/KRISP-K001383/2020|EPI ISL 515867|B.1.1.206|South Africa|2020-07-17	Africa|hCoV-19/South Africa/KRISP-K002405/2020|EPI ISL 515769|B.1.1.273|South Africa|2020-07-27	0.0004706119	Africa
Africa|hCoV-19/South Africa/KRISP-K001384/2020|EPI ISL 515868|B.1.1.206|South Africa|2020-07-17	Africa|hCoV-19/South Africa/KRISP-K002405/2020|EPI ISL 515769|B.1.1.273|South Africa|2020-07-27	0.0004033221	Africa
Africa|hCoV-19/South Africa/KRISP-K001385/2020|EPI ISL 515869|B.1.1.206|South Africa|2020-07-09	Africa|hCoV-19/South Africa/KRISP-K002405/2020|EPI ISL 515769|B.1.1.273|South Africa|2020-07-27	0.0002688416	Africa
Africa|hCoV-19/South Africa/KRISP-K001386/2020|EPI ISL 515870|C.1|South Africa|2020-07-17	Africa|hCoV-19/South Africa/KRISP-K002405/2020|EPI ISL 515769|B.1.1.273|South Africa|2020-07-27	0.0005042271	Africa
Africa|hCoV-19/South Africa/KRISP-K001388/2020|EPI ISL 515872|B.1.1.62|South Africa|2020-07-18	Africa|hCoV-19/South Africa/KRISP-K002405/2020|EPI ISL 515769|B.1.1.273|South Africa|2020-07-27	0.0003024733	Africa
Africa|hCoV-19/South Africa/KRISP-K001390/2020|EPI ISL 515874|B.1.140|South Africa|2020-07-20	Africa|hCoV-19/South Africa/KRISP-K002405/2020|EPI ISL 515769|B.1.1.273|South Africa|2020-07-27	0.0005042729	Africa
Africa|hCoV-19/South Africa/KRISP-K001391/2020|EPI ISL 515875|C.9|South Africa|2020-07-18	Africa|hCoV-19/South Africa/KRISP-K002405/2020|EPI ISL 515769|B.1.1.273|South Africa|2020-07-27	0.0004705410	Africa
Africa|hCoV-19/South Africa/KRISP-K001393/2020|EPI ISL 515877|B.1.1.206|South Africa|2020-07-16	Africa|hCoV-19/South Africa/KRISP-K002405/2020|EPI ISL 515769|B.1.1.273|South Africa|2020-07-27	0.0002688299	Africa
Africa|hCoV-19/South Africa/KRISP-K001394/2020|EPI ISL 515878|B.1.1.273|South Africa|2020-07-18	Africa|hCoV-19/South Africa/KRISP-K002405/2020|EPI ISL 515769|B.1.1.273|South Africa|2020-07-27	0.0002688363	Africa
Africa|hCoV-19/South Africa/KRISP-K001395/2020|EPI ISL 515879|B.1.1.273|South Africa|2020-07-19	Africa|hCoV-19/South Africa/KRISP-K002405/2020|EPI ISL 515769|B.1.1.273|South Africa|2020-07-27	0.0003117232	Africa
Africa|hCoV-19/South Africa/KRISP-K001397/2020|EPI ISL 515880|C.9|South Africa|2020-07-18	Africa|hCoV-19/South Africa/KRISP-K002405/2020|EPI ISL 515769|B.1.1.273|South Africa|2020-07-27	0.0004737727	Africa
Africa|hCoV-19/South Africa/KRISP-K001398/2020|EPI ISL 515881|B.1.1.206|South Africa|2020-07-18	Africa|hCoV-19/South Africa/KRISP-K002405/2020|EPI ISL 515769|B.1.1.273|South Africa|2020-07-27	0.0004033397	Africa
Africa|hCoV-19/South Africa/KRISP-K001399/2020|EPI ISL 515882|B.1.1.206|South Africa|2020-07-18	Africa|hCoV-19/South Africa/KRISP-K002405/2020|EPI ISL 515769|B.1.1.273|South Africa|2020-07-27	0.0002352270	Africa
Africa|hCoV-19/South Africa/KRISP-K001400/2020|EPI ISL 515883|B.1.106|South Africa|2020-07-17	Africa|hCoV-19/South Africa/KRISP-K002405/2020|EPI ISL 515769|B.1.1.273|South Africa|2020-07-27	0.0003696971	Africa
Africa|hCoV-19/South Africa/KRISP-K001402/2020|EPI ISL 515885|B.1.1.206|South Africa|2020-07-18	Africa|hCoV-19/South Africa/KRISP-K002405/2020|EPI ISL 515769|B.1.1.273|South Africa|2020-07-27	0.0003024672	Africa
Africa|hCoV-19/South Africa/KRISP-K001403/2020|EPI ISL 515886|B.1.1.206|South Africa|2020-07-18	Africa|hCoV-19/South Africa/KRISP-K002405/2020|EPI ISL 515769|B.1.1.273|South Africa|2020-07-27	0.0002688480	Africa
Africa|hCoV-19/South Africa/KRISP-K001405/2020|EPI ISL 515888|B.1.1.206|South Africa|2020-07-18	Africa|hCoV-19/South Africa/KRISP-K002405/2020|EPI ISL 515769|B.1.1.273|South Africa|2020-07-27	0.0003360882	Africa
Africa|hCoV-19/South Africa/KRISP-K001407/2020|EPI ISL 515890|C.9|South Africa|2020-07-18	Africa|hCoV-19/South Africa/KRISP-K002405/2020|EPI ISL 515769|B.1.1.273|South Africa|2020-07-27	0.0005057930	Africa
Africa|hCoV-19/South Africa/KRISP-K001408/2020|EPI ISL 515891|B.1.1.206|South Africa|2020-07-18	Africa|hCoV-19/South Africa/KRISP-K002405/2020|EPI ISL 515769|B.1.1.273|South Africa|2020-07-27	0.0002688480	Africa
Africa|hCoV-19/South Africa/KRISP-K001409/2020|EPI ISL 515892|B.1.1.273|South Africa|2020-07-17	Africa|hCoV-19/South Africa/KRISP-K002405/2020|EPI ISL 515769|B.1.1.273|South Africa|2020-07-27	0.0003360894	Africa
Africa|hCoV-19/South Africa/KRISP-K001410/2020|EPI ISL 515893|C.1|South Africa|2020-07-17	Africa|hCoV-19/South Africa/KRISP-K002405/2020|EPI ISL 515769|B.1.1.273|South Africa|2020-07-27	0.0004369514	Africa
Africa|hCoV-19/South Africa/KRISP-K002162/2020|EPI ISL 515568|H.1|South Africa|2020-07-08	Africa|hCoV-19/South Africa/KRISP-K002405/2020|EPI ISL 515769|B.1.1.273|South Africa|2020-07-27	0.0002016278	Africa
Africa|hCoV-19/South Africa/KRISP-K002163/2020|EPI ISL 515569|B.1.1.206|South Africa|2020-07-22	Africa|hCoV-19/South Africa/KRISP-K002405/2020|EPI ISL 515769|B.1.1.273|South Africa|2020-07-27	0.0003024661	Africa
Africa|hCoV-19/South Africa/KRISP-K002165/2020|EPI ISL 515571|B.1.1.206|South Africa|2020-07-22	Africa|hCoV-19/South Africa/KRISP-K002405/2020|EPI ISL 515769|B.1.1.273|South Africa|2020-07-27	0.0003390389	Africa
Africa|hCoV-19/South Africa/KRISP-K002168/2020|EPI ISL 515572|B.1.1|South Africa|2020-07-01	Africa|hCoV-19/South Africa/KRISP-K002405/2020|EPI ISL 515769|B.1.1.273|South Africa|2020-07-27	0.0002111037	Africa
Africa|hCoV-19/South Africa/KRISP-K002171/2020|EPI ISL 515573|H.1|South Africa|2020-07-08	Africa|hCoV-19/South Africa/KRISP-K002405/2020|EPI ISL 515769|B.1.1.273|South Africa|2020-07-27	0.0001680197	Africa
Africa|hCoV-19/South Africa/KRISP-K002172/2020|EPI ISL 515574|B.1|South Africa|2020-07-08	Africa|hCoV-19/South Africa/KRISP-K002405/2020|EPI ISL 515769|B.1.1.273|South Africa|2020-07-27	0.0005045410	Africa
Africa|hCoV-19/South Africa/KRISP-K002173/2020|EPI ISL 515575|B.1.1.206|South Africa|2020-07-08	Africa|hCoV-19/South Africa/KRISP-K002405/2020|EPI ISL 515769|B.1.1.273|South Africa|2020-07-27	0.0004033477	Africa
Africa|hCoV-19/South Africa/KRISP-K002174/2020|EPI ISL 515576|B.1.1.206|South Africa|2020-07-09	Africa|hCoV-19/South Africa/KRISP-K002405/2020|EPI ISL 515769|B.1.1.273|South Africa|2020-07-27	0.0002710547	Africa
Africa|hCoV-19/South Africa/KRISP-K002175/2020|EPI ISL 515577|B.1.1.57|South Africa|2020-07-09	Africa|hCoV-19/South Africa/KRISP-K002405/2020|EPI ISL 515769|B.1.1.273|South Africa|2020-07-27	0.0002043696	Africa
Africa|hCoV-19/South Africa/KRISP-K002176/2020|EPI ISL 515578|B.1.1.206|South Africa|2020-06-29	Africa|hCoV-19/South Africa/KRISP-K002405/2020|EPI ISL 515769|B.1.1.273|South Africa|2020-07-27	0.0002098286	Africa
Africa|hCoV-19/South Africa/KRISP-K002177/2020|EPI ISL 515579|B.1.1.57|South Africa|2020-07-09	Africa|hCoV-19/South Africa/KRISP-K002405/2020|EPI ISL 515769|B.1.1.273|South Africa|2020-07-27	0.0002030897	Africa
Africa|hCoV-19/South Africa/KRISP-K002179/2020|EPI ISL 515580|B.1.1.273|South Africa|2020-07-08	Africa|hCoV-19/South Africa/KRISP-K002405/2020|EPI ISL 515769|B.1.1.273|South Africa|2020-07-27	0.0001344014	Africa
Africa|hCoV-19/South Africa/KRISP-K002182/2020|EPI ISL 515581|B.1.1|South Africa|2020-07-08	Africa|hCoV-19/South Africa/KRISP-K002405/2020|EPI ISL 515769|B.1.1.273|South Africa|2020-07-27	0.0003083343	Africa
Africa|hCoV-19/South Africa/KRISP-K002183/2020|EPI ISL 515582|B.1.1.206|South Africa|2020-07-09	Africa|hCoV-19/South Africa/KRISP-K002405/2020|EPI ISL 515769|B.1.1.273|South Africa|2020-07-27	0.0004033477	Africa
Africa|hCoV-19/South Africa/KRISP-K002185/2020|EPI ISL 515584|B.1.1.84|South Africa|2020-06-30	Africa|hCoV-19/South Africa/KRISP-K002405/2020|EPI ISL 515769|B.1.1.273|South Africa|2020-07-27	0.0002016191	Africa
Africa|hCoV-19/South Africa/KRISP-K002186/2020|EPI ISL 515585|B.1.1.84|South Africa|2020-06-30	Africa|hCoV-19/South Africa/KRISP-K002405/2020|EPI ISL 515769|B.1.1.273|South Africa|2020-07-27	0.0003024398	Africa
Africa|hCoV-19/South Africa/KRISP-K002187/2020|EPI ISL 515586|B.1.1.273|South Africa|2020-07-08	Africa|hCoV-19/South Africa/KRISP-K002405/2020|EPI ISL 515769|B.1.1.273|South Africa|2020-07-27	0.0002352270	Africa
Africa|hCoV-19/South Africa/KRISP-K002188/2020|EPI ISL 515587|B.1.5|South Africa|2020-07-08	Africa|hCoV-19/South Africa/KRISP-K002405/2020|EPI ISL 515769|B.1.1.273|South Africa|2020-07-27	0.0002389438	Africa
Africa|hCoV-19/South Africa/KRISP-K002189/2020|EPI ISL 515588|B.1.5|South Africa|2020-07-08	Africa|hCoV-19/South Africa/KRISP-K002405/2020|EPI ISL 515769|B.1.1.273|South Africa|2020-07-27	0.0002711749	Africa
Africa|hCoV-19/South Africa/KRISP-K002190/2020|EPI ISL 515589|B.1.1.62|South Africa|2020-07-14	Africa|hCoV-19/South Africa/KRISP-K002405/2020|EPI ISL 515769|B.1.1.273|South Africa|2020-07-27	0.0002688533	Africa
Africa|hCoV-19/South Africa/KRISP-K002191/2020|EPI ISL 515590|B.1.5|South Africa|2020-07-06	Africa|hCoV-19/South Africa/KRISP-K002405/2020|EPI ISL 515769|B.1.1.273|South Africa|2020-07-27	0.0002723593	Africa
Africa|hCoV-19/South Africa/KRISP-K002194/2020|EPI ISL 515592|B.1.1.40|South Africa|2020-07-16	Africa|hCoV-19/South Africa/KRISP-K002405/2020|EPI ISL 515769|B.1.1.273|South Africa|2020-07-27	0.0004032775	Africa
Africa|hCoV-19/South Africa/KRISP-K002195/2020|EPI ISL 515593|C.1|South Africa|2020-07-10	Africa|hCoV-19/South Africa/KRISP-K002405/2020|EPI ISL 515769|B.1.1.273|South Africa|2020-07-27	0.0004036396	Africa
Africa|hCoV-19/South Africa/KRISP-K002196/2020|EPI ISL 515594|B.1.1.273|South Africa|2020-07-05	Africa|hCoV-19/South Africa/KRISP-K002405/2020|EPI ISL 515769|B.1.1.273|South Africa|2020-07-27	0.0002352270	Africa
Africa|hCoV-19/South Africa/KRISP-K002197/2020|EPI ISL 515595|B.1.1.206|South Africa|2020-07-13	Africa|hCoV-19/South Africa/KRISP-K002405/2020|EPI ISL 515769|B.1.1.273|South Africa|2020-07-27	0.0002803031	Africa
Africa|hCoV-19/South Africa/KRISP-K002198/2020|EPI ISL 515596|B.1.5|South Africa|2020-07-17	Africa|hCoV-19/South Africa/KRISP-K002405/2020|EPI ISL 515769|B.1.1.273|South Africa|2020-07-27	0.0004034915	Africa
Africa|hCoV-19/South Africa/KRISP-K002199/2020|EPI ISL 515597|B.1.140|South Africa|2020-07-14	Africa|hCoV-19/South Africa/KRISP-K002405/2020|EPI ISL 515769|B.1.1.273|South Africa|2020-07-27	0.0004033682	Africa
Africa|hCoV-19/South Africa/KRISP-K002200/2020|EPI ISL 515598|B.1.144|South Africa|2020-07-01	Africa|hCoV-19/South Africa/KRISP-K002405/2020|EPI ISL 515769|B.1.1.273|South Africa|2020-07-27	0.0001759118	Africa
Africa|hCoV-19/South Africa/KRISP-K002201/2020|EPI ISL 515599|B.1.106|South Africa|2020-07-01	Africa|hCoV-19/South Africa/KRISP-K002405/2020|EPI ISL 515769|B.1.1.273|South Africa|2020-07-27	0.0004415620	Africa
Africa|hCoV-19/South Africa/KRISP-K002202/2020|EPI ISL 515600|B.1.140|South Africa|2020-07-16	Africa|hCoV-19/South Africa/KRISP-K002405/2020|EPI ISL 515769|B.1.1.273|South Africa|2020-07-27	0.0004033681	Africa
Africa|hCoV-19/South Africa/KRISP-K002203/2020|EPI ISL 515601|B.1.140|South Africa|2020-07-09	Africa|hCoV-19/South Africa/KRISP-K002405/2020|EPI ISL 515769|B.1.1.273|South Africa|2020-07-27	0.0004706263	Africa
Africa|hCoV-19/South Africa/KRISP-K002204/2020|EPI ISL 515602|B.1.1.273|South Africa|2020-07-18	Africa|hCoV-19/South Africa/KRISP-K002405/2020|EPI ISL 515769|B.1.1.273|South Africa|2020-07-27	0.0002352270	Africa
Africa|hCoV-19/South Africa/KRISP-K002205/2020|EPI ISL 515603|B.1.106|South Africa|2020-07-16	Africa|hCoV-19/South Africa/KRISP-K002405/2020|EPI ISL 515769|B.1.1.273|South Africa|2020-07-27	0.0005754007	Africa
Africa|hCoV-19/South Africa/KRISP-K002206/2020|EPI ISL 515604|B.1.1.273|South Africa|2020-07-17	Africa|hCoV-19/South Africa/KRISP-K002405/2020|EPI ISL 515769|B.1.1.273|South Africa|2020-07-27	0.0002688426	Africa
Africa|hCoV-19/South Africa/KRISP-K002209/2020|EPI ISL 515606|B.1.140|South Africa|2020-07-24	Africa|hCoV-19/South Africa/KRISP-K002405/2020|EPI ISL 515769|B.1.1.273|South Africa|2020-07-27	0.0006725355	Africa
Africa|hCoV-19/South Africa/KRISP-K002210/2020|EPI ISL 515607|B.1.1.117|South Africa|2020-07-24	Africa|hCoV-19/South Africa/KRISP-K002405/2020|EPI ISL 515769|B.1.1.273|South Africa|2020-07-27	0.0003026563	Africa
Africa|hCoV-19/South Africa/KRISP-K002211/2020|EPI ISL 515608|B.1.140|South Africa|2020-07-08	Africa|hCoV-19/South Africa/KRISP-K002405/2020|EPI ISL 515769|B.1.1.273|South Africa|2020-07-27	0.0004802839	Africa
Africa|hCoV-19/South Africa/KRISP-K002213/2020|EPI ISL 515610|C.1|South Africa|2020-07-30	Africa|hCoV-19/South Africa/KRISP-K002405/2020|EPI ISL 515769|B.1.1.273|South Africa|2020-07-27	0.0003698038	Africa
Africa|hCoV-19/South Africa/KRISP-K002214/2020|EPI ISL 515611|B.1.1.117|South Africa|2020-07-30	Africa|hCoV-19/South Africa/KRISP-K002405/2020|EPI ISL 515769|B.1.1.273|South Africa|2020-07-27	0.0002058770	Africa
Africa|hCoV-19/South Africa/KRISP-K002215/2020|EPI ISL 515612|B.1.1.206|South Africa|2020-07-30	Africa|hCoV-19/South Africa/KRISP-K002405/2020|EPI ISL 515769|B.1.1.273|South Africa|2020-07-27	0.0003360949	Africa
Africa|hCoV-19/South Africa/KRISP-K002216/2020|EPI ISL 515613|B.1.1.206|South Africa|2020-07-18	Africa|hCoV-19/South Africa/KRISP-K002405/2020|EPI ISL 515769|B.1.1.273|South Africa|2020-07-27	0.0003048126	Africa
Africa|hCoV-19/South Africa/KRISP-K002217/2020|EPI ISL 515614|B.1.144|South Africa|2020-07-18	Africa|hCoV-19/South Africa/KRISP-K002405/2020|EPI ISL 515769|B.1.1.273|South Africa|2020-07-27	0.0001729191	Africa
Africa|hCoV-19/South Africa/KRISP-K002218/2020|EPI ISL 515615|B.1.1.206|South Africa|2020-07-17	Africa|hCoV-19/South Africa/KRISP-K002405/2020|EPI ISL 515769|B.1.1.273|South Africa|2020-07-27	0.0004391992	Africa
Africa|hCoV-19/South Africa/KRISP-K002219/2020|EPI ISL 515616|H.1|South Africa|2020-07-21	Africa|hCoV-19/South Africa/KRISP-K002405/2020|EPI ISL 515769|B.1.1.273|South Africa|2020-07-27	0.0002017634	Africa
Africa|hCoV-19/South Africa/KRISP-K002220/2020|EPI ISL 515617|B.1.144|South Africa|2020-07-13	Africa|hCoV-19/South Africa/KRISP-K002405/2020|EPI ISL 515769|B.1.1.273|South Africa|2020-07-27	0.0003110477	Africa
Africa|hCoV-19/South Africa/KRISP-K002221/2020|EPI ISL 515618|B.1.1.206|South Africa|2020-07-20	Africa|hCoV-19/South Africa/KRISP-K002405/2020|EPI ISL 515769|B.1.1.273|South Africa|2020-07-27	0.0002451630	Africa
Africa|hCoV-19/South Africa/KRISP-K002222/2020|EPI ISL 515619|B.1.106|South Africa|2020-07-21	Africa|hCoV-19/South Africa/KRISP-K002405/2020|EPI ISL 515769|B.1.1.273|South Africa|2020-07-27	0.0002689989	Africa
Africa|hCoV-19/South Africa/KRISP-K002223/2020|EPI ISL 515620|C.1|South Africa|2020-07-21	Africa|hCoV-19/South Africa/KRISP-K002405/2020|EPI ISL 515769|B.1.1.273|South Africa|2020-07-27	0.0003756665	Africa
Africa|hCoV-19/South Africa/KRISP-K002225/2020|EPI ISL 515621|B.1.1.206|South Africa|2020-07-21	Africa|hCoV-19/South Africa/KRISP-K002405/2020|EPI ISL 515769|B.1.1.273|South Africa|2020-07-27	0.0003519219	Africa
Africa|hCoV-19/South Africa/KRISP-K002226/2020|EPI ISL 515622|B.1.1.254|South Africa|2020-07-21	Africa|hCoV-19/South Africa/KRISP-K002405/2020|EPI ISL 515769|B.1.1.273|South Africa|2020-07-27	0.0002352312	Africa
Africa|hCoV-19/South Africa/KRISP-K002227/2020|EPI ISL 515623|B.1.237|South Africa|2020-07-21	Africa|hCoV-19/South Africa/KRISP-K002405/2020|EPI ISL 515769|B.1.1.273|South Africa|2020-07-27	0.0004369807	Africa
Africa|hCoV-19/South Africa/KRISP-K002228/2020|EPI ISL 515624|B.1.5|South Africa|2020-07-20	Africa|hCoV-19/South Africa/KRISP-K002405/2020|EPI ISL 515769|B.1.1.273|South Africa|2020-07-27	0.0002096340	Africa
Africa|hCoV-19/South Africa/KRISP-K002229/2020|EPI ISL 515625|B.1.1.206|South Africa|2020-07-21	Africa|hCoV-19/South Africa/KRISP-K002405/2020|EPI ISL 515769|B.1.1.273|South Africa|2020-07-27	0.0004084275	Africa
Africa|hCoV-19/South Africa/KRISP-K002230/2020|EPI ISL 515626|C.1|South Africa|2020-07-21	Africa|hCoV-19/South Africa/KRISP-K002405/2020|EPI ISL 515769|B.1.1.273|South Africa|2020-07-27	0.0004119278	Africa
Africa|hCoV-19/South Africa/KRISP-K002231/2020|EPI ISL 515627|B.1.1|South Africa|2020-07-18	Africa|hCoV-19/South Africa/KRISP-K002405/2020|EPI ISL 515769|B.1.1.273|South Africa|2020-07-27	0.0002016230	Africa
Africa|hCoV-19/South Africa/KRISP-K002234/2020|EPI ISL 515628|C.1|South Africa|2020-07-21	Africa|hCoV-19/South Africa/KRISP-K002405/2020|EPI ISL 515769|B.1.1.273|South Africa|2020-07-27	0.0004033046	Africa
Africa|hCoV-19/South Africa/KRISP-K002237/2020|EPI ISL 515629|C.1|South Africa|2020-07-20	Africa|hCoV-19/South Africa/KRISP-K002405/2020|EPI ISL 515769|B.1.1.273|South Africa|2020-07-27	0.0003738933	Africa
Africa|hCoV-19/South Africa/KRISP-K002238/2020|EPI ISL 515630|B.1.1|South Africa|2020-07-20	Africa|hCoV-19/South Africa/KRISP-K002405/2020|EPI ISL 515769|B.1.1.273|South Africa|2020-07-27	0.0002450283	Africa
Africa|hCoV-19/South Africa/KRISP-K002239/2020|EPI ISL 515631|B.1.1.206|South Africa|2020-07-20	Africa|hCoV-19/South Africa/KRISP-K002405/2020|EPI ISL 515769|B.1.1.273|South Africa|2020-07-27	0.0003360815	Africa
Africa|hCoV-19/South Africa/KRISP-K002242/2020|EPI ISL 515633|B.1.5|South Africa|2020-07-21	Africa|hCoV-19/South Africa/KRISP-K002405/2020|EPI ISL 515769|B.1.1.273|South Africa|2020-07-27	0.0004402014	Africa
Africa|hCoV-19/South Africa/KRISP-K002243/2020|EPI ISL 515634|B.1.1.34|South Africa|2020-07-21	Africa|hCoV-19/South Africa/KRISP-K002405/2020|EPI ISL 515769|B.1.1.273|South Africa|2020-07-27	0.0003696796	Africa
Africa|hCoV-19/South Africa/KRISP-K002244/2020|EPI ISL 515635|B.1.106|South Africa|2020-07-20	Africa|hCoV-19/South Africa/KRISP-K002405/2020|EPI ISL 515769|B.1.1.273|South Africa|2020-07-27	0.0003706311	Africa
Africa|hCoV-19/South Africa/KRISP-K002249/2020|EPI ISL 515636|B.1.1|South Africa|2020-07-21	Africa|hCoV-19/South Africa/KRISP-K002405/2020|EPI ISL 515769|B.1.1.273|South Africa|2020-07-27	0.0003071842	Africa
Africa|hCoV-19/South Africa/KRISP-K002251/2020|EPI ISL 515638|B.1.1|South Africa|2020-07-21	Africa|hCoV-19/South Africa/KRISP-K002405/2020|EPI ISL 515769|B.1.1.273|South Africa|2020-07-27	0.0002038725	Africa
Africa|hCoV-19/South Africa/KRISP-K002253/2020|EPI ISL 515639|B.1.1.117|South Africa|2020-07-21	Africa|hCoV-19/South Africa/KRISP-K002405/2020|EPI ISL 515769|B.1.1.273|South Africa|2020-07-27	0.0002688416	Africa
Africa|hCoV-19/South Africa/KRISP-K002255/2020|EPI ISL 515640|B.1.1|South Africa|2020-07-21	Africa|hCoV-19/South Africa/KRISP-K002405/2020|EPI ISL 515769|B.1.1.273|South Africa|2020-07-27	0.0002360040	Africa
Africa|hCoV-19/South Africa/KRISP-K002256/2020|EPI ISL 515641|B.1.1.56|South Africa|2020-07-21	Africa|hCoV-19/South Africa/KRISP-K002405/2020|EPI ISL 515769|B.1.1.273|South Africa|2020-07-27	0.0003024793	Africa
Africa|hCoV-19/South Africa/KRISP-K002257/2020|EPI ISL 515642|B.1.1.206|South Africa|2020-07-19	Africa|hCoV-19/South Africa/KRISP-K002405/2020|EPI ISL 515769|B.1.1.273|South Africa|2020-07-27	0.0003696958	Africa
Africa|hCoV-19/South Africa/KRISP-K002258/2020|EPI ISL 515643|B.1.1.206|South Africa|2020-07-18	Africa|hCoV-19/South Africa/KRISP-K002405/2020|EPI ISL 515769|B.1.1.273|South Africa|2020-07-27	0.0002016143	Africa
Africa|hCoV-19/South Africa/KRISP-K002259/2020|EPI ISL 515644|C.1|South Africa|2020-07-18	Africa|hCoV-19/South Africa/KRISP-K002405/2020|EPI ISL 515769|B.1.1.273|South Africa|2020-07-27	0.0003696884	Africa
Africa|hCoV-19/South Africa/KRISP-K002260/2020|EPI ISL 515645|B.1.5|South Africa|2020-07-16	Africa|hCoV-19/South Africa/KRISP-K002405/2020|EPI ISL 515769|B.1.1.273|South Africa|2020-07-27	0.0004033601	Africa
Africa|hCoV-19/South Africa/KRISP-K002263/2020|EPI ISL 515646|B.1.1.206|South Africa|2020-07-19	Africa|hCoV-19/South Africa/KRISP-K002405/2020|EPI ISL 515769|B.1.1.273|South Africa|2020-07-27	0.0003728909	Africa
Africa|hCoV-19/South Africa/KRISP-K002264/2020|EPI ISL 515647|B.1.1.206|South Africa|2020-07-19	Africa|hCoV-19/South Africa/KRISP-K002405/2020|EPI ISL 515769|B.1.1.273|South Africa|2020-07-27	0.0003024661	Africa
Africa|hCoV-19/South Africa/KRISP-K002265/2020|EPI ISL 515648|B.1.1.62|South Africa|2020-07-20	Africa|hCoV-19/South Africa/KRISP-K002405/2020|EPI ISL 515769|B.1.1.273|South Africa|2020-07-27	0.0003067824	Africa
Africa|hCoV-19/South Africa/KRISP-K002266/2020|EPI ISL 515649|H.1|South Africa|2020-07-20	Africa|hCoV-19/South Africa/KRISP-K002405/2020|EPI ISL 515769|B.1.1.273|South Africa|2020-07-27	0.0002354375	Africa
Africa|hCoV-19/South Africa/KRISP-K002268/2020|EPI ISL 515650|C.1|South Africa|2020-07-20	Africa|hCoV-19/South Africa/KRISP-K002405/2020|EPI ISL 515769|B.1.1.273|South Africa|2020-07-27	0.0003696884	Africa
Africa|hCoV-19/South Africa/KRISP-K002269/2020|EPI ISL 515651|B.1.1.1|South Africa|2020-07-21	Africa|hCoV-19/South Africa/KRISP-K002405/2020|EPI ISL 515769|B.1.1.273|South Africa|2020-07-27	0.0003024601	Africa
Africa|hCoV-19/South Africa/KRISP-K002270/2020|EPI ISL 515652|B.1.1.206|South Africa|2020-07-20	Africa|hCoV-19/South Africa/KRISP-K002405/2020|EPI ISL 515769|B.1.1.273|South Africa|2020-07-27	0.0003032375	Africa
Africa|hCoV-19/South Africa/KRISP-K002271/2020|EPI ISL 515653|B.1.1.206|South Africa|2020-07-19	Africa|hCoV-19/South Africa/KRISP-K002405/2020|EPI ISL 515769|B.1.1.273|South Africa|2020-07-27	0.0002016143	Africa
Africa|hCoV-19/South Africa/KRISP-K002273/2020|EPI ISL 515654|C.1|South Africa|2020-07-21	Africa|hCoV-19/South Africa/KRISP-K002405/2020|EPI ISL 515769|B.1.1.273|South Africa|2020-07-27	0.0004369221	Africa
Africa|hCoV-19/South Africa/KRISP-K002274/2020|EPI ISL 515655|B.1.1.206|South Africa|2020-07-21	Africa|hCoV-19/South Africa/KRISP-K002405/2020|EPI ISL 515769|B.1.1.273|South Africa|2020-07-27	0.0003024469	Africa
Africa|hCoV-19/South Africa/KRISP-K002278/2020|EPI ISL 515658|B.1.1.206|South Africa|2020-07-21	Africa|hCoV-19/South Africa/KRISP-K002405/2020|EPI ISL 515769|B.1.1.273|South Africa|2020-07-27	0.0004033397	Africa
Africa|hCoV-19/South Africa/KRISP-K002279/2020|EPI ISL 515659|B.1.1.206|South Africa|2020-07-21	Africa|hCoV-19/South Africa/KRISP-K002405/2020|EPI ISL 515769|B.1.1.273|South Africa|2020-07-27	0.0004033397	Africa
Africa|hCoV-19/South Africa/KRISP-K002280/2020|EPI ISL 515660|C.1|South Africa|2020-07-21	Africa|hCoV-19/South Africa/KRISP-K002405/2020|EPI ISL 515769|B.1.1.273|South Africa|2020-07-27	0.0004033316	Africa
Africa|hCoV-19/South Africa/KRISP-K002281/2020|EPI ISL 515661|B.1.1.1|South Africa|2020-07-21	Africa|hCoV-19/South Africa/KRISP-K002405/2020|EPI ISL 515769|B.1.1.273|South Africa|2020-07-27	0.0002352270	Africa
Africa|hCoV-19/South Africa/KRISP-K002282/2020|EPI ISL 515662|C.2|South Africa|2020-07-21	Africa|hCoV-19/South Africa/KRISP-K002405/2020|EPI ISL 515769|B.1.1.273|South Africa|2020-07-27	0.0004705410	Africa
Africa|hCoV-19/South Africa/KRISP-K002283/2020|EPI ISL 515663|B.1.1.206|South Africa|2020-07-12	Africa|hCoV-19/South Africa/KRISP-K002405/2020|EPI ISL 515769|B.1.1.273|South Africa|2020-07-27	0.0002384905	Africa
Africa|hCoV-19/South Africa/KRISP-K002284/2020|EPI ISL 515664|B.1.1.206|South Africa|2020-07-21	Africa|hCoV-19/South Africa/KRISP-K002405/2020|EPI ISL 515769|B.1.1.273|South Africa|2020-07-27	0.0004885112	Africa
Africa|hCoV-19/South Africa/KRISP-K002287/2020|EPI ISL 515665|B.1.1.206|South Africa|2020-07-19	Africa|hCoV-19/South Africa/KRISP-K002405/2020|EPI ISL 515769|B.1.1.273|South Africa|2020-07-27	0.0003360879	Africa
Africa|hCoV-19/South Africa/KRISP-K002288/2020|EPI ISL 515666|B.1.1.206|South Africa|2020-07-21	Africa|hCoV-19/South Africa/KRISP-K002405/2020|EPI ISL 515769|B.1.1.273|South Africa|2020-07-27	0.0004032950	Africa
Africa|hCoV-19/South Africa/KRISP-K002289/2020|EPI ISL 515667|B.1.1.34|South Africa|2020-07-20	Africa|hCoV-19/South Africa/KRISP-K002405/2020|EPI ISL 515769|B.1.1.273|South Africa|2020-07-27	0.0002711218	Africa
Africa|hCoV-19/South Africa/KRISP-K002290/2020|EPI ISL 515668|B.1.1.206|South Africa|2020-07-23	Africa|hCoV-19/South Africa/KRISP-K002405/2020|EPI ISL 515769|B.1.1.273|South Africa|2020-07-27	0.0003024662	Africa
Africa|hCoV-19/South Africa/KRISP-K002291/2020|EPI ISL 515669|C.1|South Africa|2020-07-22	Africa|hCoV-19/South Africa/KRISP-K002405/2020|EPI ISL 515769|B.1.1.273|South Africa|2020-07-27	0.0005718457	Africa
Africa|hCoV-19/South Africa/KRISP-K002292/2020|EPI ISL 515670|B.1.1.206|South Africa|2020-07-22	Africa|hCoV-19/South Africa/KRISP-K002405/2020|EPI ISL 515769|B.1.1.273|South Africa|2020-07-27	0.0002728357	Africa
Africa|hCoV-19/South Africa/KRISP-K002293/2020|EPI ISL 515671|C.1|South Africa|2020-07-23	Africa|hCoV-19/South Africa/KRISP-K002405/2020|EPI ISL 515769|B.1.1.273|South Africa|2020-07-27	0.0005041611	Africa
Africa|hCoV-19/South Africa/KRISP-K002295/2020|EPI ISL 515672|B.1.1.206|South Africa|2020-07-23	Africa|hCoV-19/South Africa/KRISP-K002405/2020|EPI ISL 515769|B.1.1.273|South Africa|2020-07-27	0.0003024601	Africa
Africa|hCoV-19/South Africa/KRISP-K002296/2020|EPI ISL 515673|B.1.1.206|South Africa|2020-07-21	Africa|hCoV-19/South Africa/KRISP-K002405/2020|EPI ISL 515769|B.1.1.273|South Africa|2020-07-27	0.0002125335	Africa
Africa|hCoV-19/South Africa/KRISP-K002297/2020|EPI ISL 515674|C.6|South Africa|2020-07-20	Africa|hCoV-19/South Africa/KRISP-K002405/2020|EPI ISL 515769|B.1.1.273|South Africa|2020-07-27	0.0005044504	Africa
Africa|hCoV-19/South Africa/KRISP-K002298/2020|EPI ISL 515675|B.1.1.206|South Africa|2020-07-23	Africa|hCoV-19/South Africa/KRISP-K002405/2020|EPI ISL 515769|B.1.1.273|South Africa|2020-07-27	0.0002355482	Africa
Africa|hCoV-19/South Africa/KRISP-K002299/2020|EPI ISL 515676|H.1|South Africa|2020-07-22	Africa|hCoV-19/South Africa/KRISP-K002405/2020|EPI ISL 515769|B.1.1.273|South Africa|2020-07-27	0.0002016366	Africa
Africa|hCoV-19/South Africa/KRISP-K002300/2020|EPI ISL 515677|C.1|South Africa|2020-07-21	Africa|hCoV-19/South Africa/KRISP-K002405/2020|EPI ISL 515769|B.1.1.273|South Africa|2020-07-27	0.0005765908	Africa
Africa|hCoV-19/South Africa/KRISP-K002301/2020|EPI ISL 515678|B.1.1.206|South Africa|2020-07-22	Africa|hCoV-19/South Africa/KRISP-K002405/2020|EPI ISL 515769|B.1.1.273|South Africa|2020-07-27	0.0003360735	Africa
Africa|hCoV-19/South Africa/KRISP-K002303/2020|EPI ISL 515680|C.1|South Africa|2020-07-23	Africa|hCoV-19/South Africa/KRISP-K002405/2020|EPI ISL 515769|B.1.1.273|South Africa|2020-07-27	0.0005041951	Africa
Africa|hCoV-19/South Africa/KRISP-K002304/2020|EPI ISL 515681|C.1|South Africa|2020-07-23	Africa|hCoV-19/South Africa/KRISP-K002405/2020|EPI ISL 515769|B.1.1.273|South Africa|2020-07-27	0.0005041612	Africa
Africa|hCoV-19/South Africa/KRISP-K002306/2020|EPI ISL 515682|B.1.1.206|South Africa|2020-07-21	Africa|hCoV-19/South Africa/KRISP-K002405/2020|EPI ISL 515769|B.1.1.273|South Africa|2020-07-27	0.0005041951	Africa
Africa|hCoV-19/South Africa/KRISP-K002307/2020|EPI ISL 515683|B.1.1.206|South Africa|2020-07-23	Africa|hCoV-19/South Africa/KRISP-K002405/2020|EPI ISL 515769|B.1.1.273|South Africa|2020-07-27	0.0003696884	Africa
Africa|hCoV-19/South Africa/KRISP-K002308/2020|EPI ISL 515684|B.1.1.206|South Africa|2020-07-22	Africa|hCoV-19/South Africa/KRISP-K002405/2020|EPI ISL 515769|B.1.1.273|South Africa|2020-07-27	0.0003024733	Africa
Africa|hCoV-19/South Africa/KRISP-K002309/2020|EPI ISL 515685|B.1.1|South Africa|2020-07-23	Africa|hCoV-19/South Africa/KRISP-K002405/2020|EPI ISL 515769|B.1.1.273|South Africa|2020-07-27	0.0002366709	Africa
Africa|hCoV-19/South Africa/KRISP-K002310/2020|EPI ISL 515686|B.1.1.206|South Africa|2020-07-23	Africa|hCoV-19/South Africa/KRISP-K002405/2020|EPI ISL 515769|B.1.1.273|South Africa|2020-07-27	0.0004379714	Africa
Africa|hCoV-19/South Africa/KRISP-K002311/2020|EPI ISL 515687|C.9|South Africa|2020-07-22	Africa|hCoV-19/South Africa/KRISP-K002405/2020|EPI ISL 515769|B.1.1.273|South Africa|2020-07-27	0.0004705819	Africa
Africa|hCoV-19/South Africa/KRISP-K002312/2020|EPI ISL 515688|B.1.1.206|South Africa|2020-07-22	Africa|hCoV-19/South Africa/KRISP-K002405/2020|EPI ISL 515769|B.1.1.273|South Africa|2020-07-27	0.0003024540	Africa
Africa|hCoV-19/South Africa/KRISP-K002313/2020|EPI ISL 515689|B.1.140|South Africa|2020-07-22	Africa|hCoV-19/South Africa/KRISP-K002405/2020|EPI ISL 515769|B.1.1.273|South Africa|2020-07-27	0.0005715209	Africa
Africa|hCoV-19/South Africa/KRISP-K002314/2020|EPI ISL 515690|B.1.5|South Africa|2020-07-22	Africa|hCoV-19/South Africa/KRISP-K002405/2020|EPI ISL 515769|B.1.1.273|South Africa|2020-07-27	0.0004058424	Africa
Africa|hCoV-19/South Africa/KRISP-K002315/2020|EPI ISL 515691|B.1.5|South Africa|2020-07-22	Africa|hCoV-19/South Africa/KRISP-K002405/2020|EPI ISL 515769|B.1.1.273|South Africa|2020-07-27	0.0004706263	Africa
Africa|hCoV-19/South Africa/KRISP-K002316/2020|EPI ISL 515692|B.1.1.206|South Africa|2020-07-22	Africa|hCoV-19/South Africa/KRISP-K002405/2020|EPI ISL 515769|B.1.1.273|South Africa|2020-07-27	0.0003365665	Africa
Africa|hCoV-19/South Africa/KRISP-K002318/2020|EPI ISL 515694|B.1.1.206|South Africa|2020-07-22	Africa|hCoV-19/South Africa/KRISP-K002405/2020|EPI ISL 515769|B.1.1.273|South Africa|2020-07-27	0.0004033301	Africa
Africa|hCoV-19/South Africa/KRISP-K002319/2020|EPI ISL 515695|H.1|South Africa|2020-07-22	Africa|hCoV-19/South Africa/KRISP-K002405/2020|EPI ISL 515769|B.1.1.273|South Africa|2020-07-27	0.0002398467	Africa
Africa|hCoV-19/South Africa/KRISP-K002320/2020|EPI ISL 515696|B.1.5|South Africa|2020-07-22	Africa|hCoV-19/South Africa/KRISP-K002405/2020|EPI ISL 515769|B.1.1.273|South Africa|2020-07-27	0.0004033600	Africa
Africa|hCoV-19/South Africa/KRISP-K002321/2020|EPI ISL 515697|B.1.1.273|South Africa|2020-07-22	Africa|hCoV-19/South Africa/KRISP-K002405/2020|EPI ISL 515769|B.1.1.273|South Africa|2020-07-27	0.0003360815	Africa
Africa|hCoV-19/South Africa/KRISP-K002322/2020|EPI ISL 515698|B.1.5|South Africa|2020-07-22	Africa|hCoV-19/South Africa/KRISP-K002405/2020|EPI ISL 515769|B.1.1.273|South Africa|2020-07-27	0.0002352428	Africa
Africa|hCoV-19/South Africa/KRISP-K002323/2020|EPI ISL 515699|B.1.1.206|South Africa|2020-07-23	Africa|hCoV-19/South Africa/KRISP-K002405/2020|EPI ISL 515769|B.1.1.273|South Africa|2020-07-27	0.0003024672	Africa
Africa|hCoV-19/South Africa/KRISP-K002325/2020|EPI ISL 515701|B.1.1.206|South Africa|2020-07-22	Africa|hCoV-19/South Africa/KRISP-K002405/2020|EPI ISL 515769|B.1.1.273|South Africa|2020-07-27	0.0005042931	Africa
Africa|hCoV-19/South Africa/KRISP-K002326/2020|EPI ISL 515702|B.1.1.206|South Africa|2020-07-22	Africa|hCoV-19/South Africa/KRISP-K002405/2020|EPI ISL 515769|B.1.1.273|South Africa|2020-07-27	0.0005379343	Africa
Africa|hCoV-19/South Africa/KRISP-K002327/2020|EPI ISL 515703|B.1.1.206|South Africa|2020-07-14	Africa|hCoV-19/South Africa/KRISP-K002405/2020|EPI ISL 515769|B.1.1.273|South Africa|2020-07-27	0.0003360882	Africa
Africa|hCoV-19/South Africa/KRISP-K002329/2020|EPI ISL 515705|B.1.1.10|South Africa|2020-07-22	Africa|hCoV-19/South Africa/KRISP-K002405/2020|EPI ISL 515769|B.1.1.273|South Africa|2020-07-27	0.0001344100	Africa
Africa|hCoV-19/South Africa/KRISP-K002331/2020|EPI ISL 515706|H.1|South Africa|2020-07-22	Africa|hCoV-19/South Africa/KRISP-K002405/2020|EPI ISL 515769|B.1.1.273|South Africa|2020-07-27	0.0001680198	Africa
Africa|hCoV-19/South Africa/KRISP-K002332/2020|EPI ISL 515707|B.1.1.206|South Africa|2020-07-23	Africa|hCoV-19/South Africa/KRISP-K002405/2020|EPI ISL 515769|B.1.1.273|South Africa|2020-07-27	0.0003024530	Africa
Africa|hCoV-19/South Africa/KRISP-K002333/2020|EPI ISL 515708|B.1.1.206|South Africa|2020-07-22	Africa|hCoV-19/South Africa/KRISP-K002405/2020|EPI ISL 515769|B.1.1.273|South Africa|2020-07-27	0.0004706530	Africa
Africa|hCoV-19/South Africa/KRISP-K002335/2020|EPI ISL 515709|B.1.1|South Africa|2020-07-23	Africa|hCoV-19/South Africa/KRISP-K002405/2020|EPI ISL 515769|B.1.1.273|South Africa|2020-07-27	0.0001680158	Africa
Africa|hCoV-19/South Africa/KRISP-K002336/2020|EPI ISL 515710|C.1|South Africa|2020-07-23	Africa|hCoV-19/South Africa/KRISP-K002405/2020|EPI ISL 515769|B.1.1.273|South Africa|2020-07-27	0.0004705726	Africa
Africa|hCoV-19/South Africa/KRISP-K002337/2020|EPI ISL 515711|B.1.1.99|South Africa|2020-07-22	Africa|hCoV-19/South Africa/KRISP-K002405/2020|EPI ISL 515769|B.1.1.273|South Africa|2020-07-27	0.0002016191	Africa
Africa|hCoV-19/South Africa/KRISP-K002341/2020|EPI ISL 515714|B.1|South Africa|2020-07-22	Africa|hCoV-19/South Africa/KRISP-K002405/2020|EPI ISL 515769|B.1.1.273|South Africa|2020-07-27	0.0003024672	Africa
Africa|hCoV-19/South Africa/KRISP-K002343/2020|EPI ISL 515716|B.1.1.206|South Africa|2020-07-23	Africa|hCoV-19/South Africa/KRISP-K002405/2020|EPI ISL 515769|B.1.1.273|South Africa|2020-07-27	0.0003697045	Africa
Africa|hCoV-19/South Africa/KRISP-K002345/2020|EPI ISL 515717|B.1.1.206|South Africa|2020-07-21	Africa|hCoV-19/South Africa/KRISP-K002405/2020|EPI ISL 515769|B.1.1.273|South Africa|2020-07-27	0.0005501329	Africa
Africa|hCoV-19/South Africa/KRISP-K002346/2020|EPI ISL 515718|B.1.1.273|South Africa|2020-07-23	Africa|hCoV-19/South Africa/KRISP-K002405/2020|EPI ISL 515769|B.1.1.273|South Africa|2020-07-27	0.0003037505	Africa
Africa|hCoV-19/South Africa/KRISP-K002347/2020|EPI ISL 515719|B.1.1.206|South Africa|2020-07-23	Africa|hCoV-19/South Africa/KRISP-K002405/2020|EPI ISL 515769|B.1.1.273|South Africa|2020-07-27	0.0003697132	Africa
Africa|hCoV-19/South Africa/KRISP-K002348/2020|EPI ISL 515720|B.1.1|South Africa|2020-07-22	Africa|hCoV-19/South Africa/KRISP-K002405/2020|EPI ISL 515769|B.1.1.273|South Africa|2020-07-27	0.0003360736	Africa
Africa|hCoV-19/South Africa/KRISP-K002349/2020|EPI ISL 515721|B.1.1.206|South Africa|2020-07-10	Africa|hCoV-19/South Africa/KRISP-K002405/2020|EPI ISL 515769|B.1.1.273|South Africa|2020-07-27	0.0003697294	Africa
Africa|hCoV-19/South Africa/KRISP-K002350/2020|EPI ISL 515722|B.1.1.34|South Africa|2020-07-21	Africa|hCoV-19/South Africa/KRISP-K002405/2020|EPI ISL 515769|B.1.1.273|South Africa|2020-07-27	0.0004369705	Africa
Africa|hCoV-19/South Africa/KRISP-K002352/2020|EPI ISL 515724|C.9|South Africa|2020-07-21	Africa|hCoV-19/South Africa/KRISP-K002405/2020|EPI ISL 515769|B.1.1.273|South Africa|2020-07-27	0.0005041951	Africa
Africa|hCoV-19/South Africa/KRISP-K002353/2020|EPI ISL 515725|C.1|South Africa|2020-07-22	Africa|hCoV-19/South Africa/KRISP-K002405/2020|EPI ISL 515769|B.1.1.273|South Africa|2020-07-27	0.0004708685	Africa
Africa|hCoV-19/South Africa/KRISP-K002354/2020|EPI ISL 515726|B.1.1.206|South Africa|2020-07-21	Africa|hCoV-19/South Africa/KRISP-K002405/2020|EPI ISL 515769|B.1.1.273|South Africa|2020-07-27	0.0002753898	Africa
Africa|hCoV-19/South Africa/KRISP-K002357/2020|EPI ISL 515728|B.1.1.273|South Africa|2020-07-21	Africa|hCoV-19/South Africa/KRISP-K002405/2020|EPI ISL 515769|B.1.1.273|South Africa|2020-07-27	0.0003360668	Africa
Africa|hCoV-19/South Africa/KRISP-K002358/2020|EPI ISL 515729|B.1.1.206|South Africa|2020-07-21	Africa|hCoV-19/South Africa/KRISP-K002405/2020|EPI ISL 515769|B.1.1.273|South Africa|2020-07-27	0.0003696797	Africa
Africa|hCoV-19/South Africa/KRISP-K002359/2020|EPI ISL 515730|B.1.1.206|South Africa|2020-07-22	Africa|hCoV-19/South Africa/KRISP-K002405/2020|EPI ISL 515769|B.1.1.273|South Africa|2020-07-27	0.0004033397	Africa
Africa|hCoV-19/South Africa/KRISP-K002363/2020|EPI ISL 515731|B.1.1|South Africa|2020-07-21	Africa|hCoV-19/South Africa/KRISP-K002405/2020|EPI ISL 515769|B.1.1.273|South Africa|2020-07-27	0.0002016143	Africa
Africa|hCoV-19/South Africa/KRISP-K002364/2020|EPI ISL 515732|B.1.1.206|South Africa|2020-07-14	Africa|hCoV-19/South Africa/KRISP-K002405/2020|EPI ISL 515769|B.1.1.273|South Africa|2020-07-27	0.0003696884	Africa
Africa|hCoV-19/South Africa/KRISP-K002365/2020|EPI ISL 515733|B.1.1.273|South Africa|2020-07-22	Africa|hCoV-19/South Africa/KRISP-K002405/2020|EPI ISL 515769|B.1.1.273|South Africa|2020-07-27	0.0003360815	Africa
Africa|hCoV-19/South Africa/KRISP-K002366/2020|EPI ISL 515734|B.1.1.206|South Africa|2020-07-21	Africa|hCoV-19/South Africa/KRISP-K002405/2020|EPI ISL 515769|B.1.1.273|South Africa|2020-07-27	0.0003024661	Africa
Africa|hCoV-19/South Africa/KRISP-K002367/2020|EPI ISL 515735|C.1|South Africa|2020-07-22	Africa|hCoV-19/South Africa/KRISP-K002405/2020|EPI ISL 515769|B.1.1.273|South Africa|2020-07-27	0.0004767617	Africa
Africa|hCoV-19/South Africa/KRISP-K002368/2020|EPI ISL 515736|B.1.1.206|South Africa|2020-07-22	Africa|hCoV-19/South Africa/KRISP-K002405/2020|EPI ISL 515769|B.1.1.273|South Africa|2020-07-27	0.0002352269	Africa
Africa|hCoV-19/South Africa/KRISP-K002369/2020|EPI ISL 515737|C.1|South Africa|2020-07-22	Africa|hCoV-19/South Africa/KRISP-K002405/2020|EPI ISL 515769|B.1.1.273|South Africa|2020-07-27	0.0004033397	Africa
Africa|hCoV-19/South Africa/KRISP-K002370/2020|EPI ISL 515738|B.1.1.62|South Africa|2020-07-22	Africa|hCoV-19/South Africa/KRISP-K002405/2020|EPI ISL 515769|B.1.1.273|South Africa|2020-07-27	0.0003721771	Africa
Africa|hCoV-19/South Africa/KRISP-K002371/2020|EPI ISL 515739|C.1|South Africa|2020-07-22	Africa|hCoV-19/South Africa/KRISP-K002405/2020|EPI ISL 515769|B.1.1.273|South Africa|2020-07-27	0.0004369515	Africa
Africa|hCoV-19/South Africa/KRISP-K002372/2020|EPI ISL 515740|H.1|South Africa|2020-07-20	Africa|hCoV-19/South Africa/KRISP-K002405/2020|EPI ISL 515769|B.1.1.273|South Africa|2020-07-27	0.0002352428	Africa
Africa|hCoV-19/South Africa/KRISP-K002375/2020|EPI ISL 515741|B.1.1|South Africa|2020-07-21	Africa|hCoV-19/South Africa/KRISP-K002405/2020|EPI ISL 515769|B.1.1.273|South Africa|2020-07-27	0.0002027587	Africa
Africa|hCoV-19/South Africa/KRISP-K002376/2020|EPI ISL 515742|B.1.1|South Africa|2020-07-22	Africa|hCoV-19/South Africa/KRISP-K002405/2020|EPI ISL 515769|B.1.1.273|South Africa|2020-07-27	0.0001695562	Africa
Africa|hCoV-19/South Africa/KRISP-K002377/2020|EPI ISL 515743|B.1.1.206|South Africa|2020-07-22	Africa|hCoV-19/South Africa/KRISP-K002405/2020|EPI ISL 515769|B.1.1.273|South Africa|2020-07-27	0.0004705915	Africa
Africa|hCoV-19/South Africa/KRISP-K002378/2020|EPI ISL 515744|B.1|South Africa|2020-07-20	Africa|hCoV-19/South Africa/KRISP-K002405/2020|EPI ISL 515769|B.1.1.273|South Africa|2020-07-27	0.0004706358	Africa
Africa|hCoV-19/South Africa/KRISP-K002379/2020|EPI ISL 515745|C.1|South Africa|2020-07-22	Africa|hCoV-19/South Africa/KRISP-K002405/2020|EPI ISL 515769|B.1.1.273|South Africa|2020-07-27	0.0003375480	Africa
Africa|hCoV-19/South Africa/KRISP-K002380/2020|EPI ISL 515746|B.1.1|South Africa|2020-07-22	Africa|hCoV-19/South Africa/KRISP-K002405/2020|EPI ISL 515769|B.1.1.273|South Africa|2020-07-27	0.0001696442	Africa
Africa|hCoV-19/South Africa/KRISP-K002381/2020|EPI ISL 515747|B.1.1|South Africa|2020-07-17	Africa|hCoV-19/South Africa/KRISP-K002405/2020|EPI ISL 515769|B.1.1.273|South Africa|2020-07-27	0.0002357465	Africa
Africa|hCoV-19/South Africa/KRISP-K002382/2020|EPI ISL 515748|B.1.1.206|South Africa|2020-07-22	Africa|hCoV-19/South Africa/KRISP-K002405/2020|EPI ISL 515769|B.1.1.273|South Africa|2020-07-27	0.0003697045	Africa
Africa|hCoV-19/South Africa/KRISP-K002383/2020|EPI ISL 515749|B.1.1.206|South Africa|2020-07-20	Africa|hCoV-19/South Africa/KRISP-K002405/2020|EPI ISL 515769|B.1.1.273|South Africa|2020-07-27	0.0003024601	Africa
Africa|hCoV-19/South Africa/KRISP-K002384/2020|EPI ISL 515750|B.1.1.273|South Africa|2020-07-22	Africa|hCoV-19/South Africa/KRISP-K002405/2020|EPI ISL 515769|B.1.1.273|South Africa|2020-07-27	0.0002032531	Africa
Africa|hCoV-19/South Africa/KRISP-K002385/2020|EPI ISL 515751|B.1.1.206|South Africa|2020-07-22	Africa|hCoV-19/South Africa/KRISP-K002405/2020|EPI ISL 515769|B.1.1.273|South Africa|2020-07-27	0.0002688417	Africa
Africa|hCoV-19/South Africa/KRISP-K002386/2020|EPI ISL 515752|B.1.1.206|South Africa|2020-07-21	Africa|hCoV-19/South Africa/KRISP-K002405/2020|EPI ISL 515769|B.1.1.273|South Africa|2020-07-27	0.0003360510	Africa
Africa|hCoV-19/South Africa/KRISP-K002387/2020|EPI ISL 515753|B.1.1.64|South Africa|2020-07-22	Africa|hCoV-19/South Africa/KRISP-K002405/2020|EPI ISL 515769|B.1.1.273|South Africa|2020-07-27	0.0002352214	Africa
Africa|hCoV-19/South Africa/KRISP-K002388/2020|EPI ISL 515754|B.1.1.206|South Africa|2020-07-22	Africa|hCoV-19/South Africa/KRISP-K002405/2020|EPI ISL 515769|B.1.1.273|South Africa|2020-07-27	0.0003696958	Africa
Africa|hCoV-19/South Africa/KRISP-K002390/2020|EPI ISL 515755|B.1|South Africa|2020-07-25	Africa|hCoV-19/South Africa/KRISP-K002405/2020|EPI ISL 515769|B.1.1.273|South Africa|2020-07-27	0.0002720814	Africa
Africa|hCoV-19/South Africa/KRISP-K002391/2020|EPI ISL 515756|B.1.1.57|South Africa|2020-07-21	Africa|hCoV-19/South Africa/KRISP-K002405/2020|EPI ISL 515769|B.1.1.273|South Africa|2020-07-27	0.0003049573	Africa
Africa|hCoV-19/South Africa/KRISP-K002392/2020|EPI ISL 515757|B.1.1|South Africa|2020-07-27	Africa|hCoV-19/South Africa/KRISP-K002405/2020|EPI ISL 515769|B.1.1.273|South Africa|2020-07-27	0.0003024602	Africa
Africa|hCoV-19/South Africa/KRISP-K002393/2020|EPI ISL 515758|B.1.1|South Africa|2020-07-28	Africa|hCoV-19/South Africa/KRISP-K002405/2020|EPI ISL 515769|B.1.1.273|South Africa|2020-07-27	0.0001344041	Africa
Africa|hCoV-19/South Africa/KRISP-K002394/2020|EPI ISL 515759|C.1|South Africa|2020-07-28	Africa|hCoV-19/South Africa/KRISP-K002405/2020|EPI ISL 515769|B.1.1.273|South Africa|2020-07-27	0.0005397452	Africa
Africa|hCoV-19/South Africa/KRISP-K002395/2020|EPI ISL 515760|B.1.1.273|South Africa|2020-07-28	Africa|hCoV-19/South Africa/KRISP-K002405/2020|EPI ISL 515769|B.1.1.273|South Africa|2020-07-27	0.0004369324	Africa
Africa|hCoV-19/South Africa/KRISP-K002396/2020|EPI ISL 515761|H.1|South Africa|2020-07-30	Africa|hCoV-19/South Africa/KRISP-K002405/2020|EPI ISL 515769|B.1.1.273|South Africa|2020-07-27	0.0002105094	Africa
Africa|hCoV-19/South Africa/KRISP-K002398/2020|EPI ISL 515762|B.1.1.117|South Africa|2020-07-27	Africa|hCoV-19/South Africa/KRISP-K002405/2020|EPI ISL 515769|B.1.1.273|South Africa|2020-07-27	0.0002688419	Africa
Africa|hCoV-19/South Africa/KRISP-K002399/2020|EPI ISL 515763|B.1.1.62|South Africa|2020-07-30	Africa|hCoV-19/South Africa/KRISP-K002405/2020|EPI ISL 515769|B.1.1.273|South Africa|2020-07-27	0.0003697045	Africa
Africa|hCoV-19/South Africa/KRISP-K002400/2020|EPI ISL 515764|B.1.1.206|South Africa|2020-07-30	Africa|hCoV-19/South Africa/KRISP-K002405/2020|EPI ISL 515769|B.1.1.273|South Africa|2020-07-27	0.0003360510	Africa
Africa|hCoV-19/South Africa/KRISP-K002403/2020|EPI ISL 515767|B.1.1.117|South Africa|2020-07-24	Africa|hCoV-19/South Africa/KRISP-K002405/2020|EPI ISL 515769|B.1.1.273|South Africa|2020-07-27	0.0002688416	Africa
Africa|hCoV-19/South Africa/KRISP-K002404/2020|EPI ISL 515768|C.1|South Africa|2020-07-27	Africa|hCoV-19/South Africa/KRISP-K002405/2020|EPI ISL 515769|B.1.1.273|South Africa|2020-07-27	0.0005421037	Africa
Africa|hCoV-19/Algeria/G0638 2264/2020|EPI ISL 418241|B.1|Algeria|2020-03-02	Africa|hCoV-19/South Africa/KRISP-K002406/2020|EPI ISL 515770|B.1.1.57|South Africa|2020-07-29	0.0004753814	Africa
Africa|hCoV-19/Algeria/G0640 2265/2020|EPI ISL 418242|B.1|Algeria|2020-03-08	Africa|hCoV-19/South Africa/KRISP-K002406/2020|EPI ISL 515770|B.1.1.57|South Africa|2020-07-29	0.0003727698	Africa
Africa|hCoV-19/Algeria/G0860 2262/2020|EPI ISL 420037|B.1|Algeria|2020-03-02	Africa|hCoV-19/South Africa/KRISP-K002406/2020|EPI ISL 515770|B.1.1.57|South Africa|2020-07-29	0.0003727698	Africa
Africa|hCoV-19/Benin/1022/2020|EPI ISL 476826|B.1|Benin|2020-03-25	Africa|hCoV-19/South Africa/KRISP-K002406/2020|EPI ISL 515770|B.1.1.57|South Africa|2020-07-29	0.0003389057	Africa
Africa|hCoV-19/Benin/1092/2020|EPI ISL 476827|B.1|Benin|2020-03-27	Africa|hCoV-19/South Africa/KRISP-K002406/2020|EPI ISL 515770|B.1.1.57|South Africa|2020-07-29	0.0004068398	Africa
Africa|hCoV-19/Benin/1408/2020|EPI ISL 476825|B.1.356|Benin|2020-04-04	Africa|hCoV-19/South Africa/KRISP-K002406/2020|EPI ISL 515770|B.1.1.57|South Africa|2020-07-29	0.0003727950	Africa
Africa|hCoV-19/Benin/1409/2020|EPI ISL 476828|B.1|Benin|2020-04-06	Africa|hCoV-19/South Africa/KRISP-K002406/2020|EPI ISL 515770|B.1.1.57|South Africa|2020-07-29	0.0004096266	Africa
Africa|hCoV-19/Benin/1950/2020|EPI ISL 476830|A|Benin|2020-04-15	Africa|hCoV-19/South Africa/KRISP-K002406/2020|EPI ISL 515770|B.1.1.57|South Africa|2020-07-29	0.0005763333	Africa
Africa|hCoV-19/Benin/197/2020|EPI ISL 476822|B.1.178|Benin|2020-03-15	Africa|hCoV-19/South Africa/KRISP-K002406/2020|EPI ISL 515770|B.1.1.57|South Africa|2020-07-29	0.0003389436	Africa
Africa|hCoV-19/Benin/2012/2020|EPI ISL 476831|A|Benin|2020-04-15	Africa|hCoV-19/South Africa/KRISP-K002406/2020|EPI ISL 515770|B.1.1.57|South Africa|2020-07-29	0.0006101588	Africa
Africa|hCoV-19/Benin/260/2020|EPI ISL 476823|B.1.292|Benin|2020-03-17	Africa|hCoV-19/South Africa/KRISP-K002406/2020|EPI ISL 515770|B.1.1.57|South Africa|2020-07-29	0.0004406027	Africa
Africa|hCoV-19/Benin/314/2020|EPI ISL 476834|B.1.5|Benin|2020-03-17	Africa|hCoV-19/South Africa/KRISP-K002406/2020|EPI ISL 515770|B.1.1.57|South Africa|2020-07-29	0.0004430968	Africa
Africa|hCoV-19/Benin/461/2020|EPI ISL 476833|A|Benin|2020-03-17	Africa|hCoV-19/South Africa/KRISP-K002406/2020|EPI ISL 515770|B.1.1.57|South Africa|2020-07-29	0.0005762241	Africa
Africa|hCoV-19/Benin/501/2020|EPI ISL 476824|B.1.356|Benin|2020-03-17	Africa|hCoV-19/South Africa/KRISP-K002406/2020|EPI ISL 515770|B.1.1.57|South Africa|2020-07-29	0.0003727698	Africa
Africa|hCoV-19/Benin/843/2020|EPI ISL 476829|A|Benin|2020-03-19	Africa|hCoV-19/South Africa/KRISP-K002406/2020|EPI ISL 515770|B.1.1.57|South Africa|2020-07-29	0.0005084812	Africa
Africa|hCoV-19/Botswana/BOT0455/2020|EPI ISL 560386|B.1|Botswana|2020-03-28	Africa|hCoV-19/South Africa/KRISP-K002406/2020|EPI ISL 515770|B.1.1.57|South Africa|2020-07-29	0.0003049810	Africa
Africa|hCoV-19/Botswana/BOT2254/2020|EPI ISL 560390|B.1.1|Botswana|2020-04-08	Africa|hCoV-19/South Africa/KRISP-K002406/2020|EPI ISL 515770|B.1.1.57|South Africa|2020-07-29	0.0001724641	Africa
Africa|hCoV-19/Botswana/BOT2283/2020|EPI ISL 560385|B.1|Botswana|2020-04-07	Africa|hCoV-19/South Africa/KRISP-K002406/2020|EPI ISL 515770|B.1.1.57|South Africa|2020-07-29	0.0003870195	Africa
Africa|hCoV-19/Botswana/BOT2624/2020|EPI ISL 560387|B.1.1|Botswana|2020-04-05	Africa|hCoV-19/South Africa/KRISP-K002406/2020|EPI ISL 515770|B.1.1.57|South Africa|2020-07-29	0.0001407002	Africa
Africa|hCoV-19/Botswana/BOT4161/2020|EPI ISL 560388|B.1.1.220|Botswana|2020-04-16	Africa|hCoV-19/South Africa/KRISP-K002406/2020|EPI ISL 515770|B.1.1.57|South Africa|2020-07-29	0.0002439671	Africa
Africa|hCoV-19/DRC/04186/2020|EPI ISL 471411|A|Democratic Republic of the Congo|2020-04-25	Africa|hCoV-19/South Africa/KRISP-K002406/2020|EPI ISL 515770|B.1.1.57|South Africa|2020-07-29	0.0005762239	Africa
Africa|hCoV-19/DRC/04188/2020|EPI ISL 471413|A|Democratic Republic of the Congo|2020-04-25	Africa|hCoV-19/South Africa/KRISP-K002406/2020|EPI ISL 515770|B.1.1.57|South Africa|2020-07-29	0.0006643568	Africa
Africa|hCoV-19/DRC/10041/2020|EPI ISL 527543|B.1.1.275|Democratic Republic of the Congo|2020-05-22	Africa|hCoV-19/South Africa/KRISP-K002406/2020|EPI ISL 515770|B.1.1.57|South Africa|2020-07-29	0.0002407152	Africa
Africa|hCoV-19/DRC/10057/2020|EPI ISL 527538|B.1.1.275|Democratic Republic of the Congo|2020-05-22	Africa|hCoV-19/South Africa/KRISP-K002406/2020|EPI ISL 515770|B.1.1.57|South Africa|2020-07-29	0.0003552640	Africa
Africa|hCoV-19/DRC/10061/2020|EPI ISL 527521|B.1.1.275|Democratic Republic of the Congo|2020-05-22	Africa|hCoV-19/South Africa/KRISP-K002406/2020|EPI ISL 515770|B.1.1.57|South Africa|2020-07-29	0.0002102092	Africa
Africa|hCoV-19/DRC/10070/2020|EPI ISL 527544|B.1.178|Democratic Republic of the Congo|2020-05-22	Africa|hCoV-19/South Africa/KRISP-K002406/2020|EPI ISL 515770|B.1.1.57|South Africa|2020-07-29	0.0004808336	Africa
Africa|hCoV-19/DRC/10120/2020|EPI ISL 513624|B.1.1.275|Democratic Republic of the Congo|2020-05-22	Africa|hCoV-19/South Africa/KRISP-K002406/2020|EPI ISL 515770|B.1.1.57|South Africa|2020-07-29	0.0002818931	Africa
Africa|hCoV-19/DRC/10127/2020|EPI ISL 513625|B.1.1.275|Democratic Republic of the Congo|2020-05-22	Africa|hCoV-19/South Africa/KRISP-K002406/2020|EPI ISL 515770|B.1.1.57|South Africa|2020-07-29	0.0002782078	Africa
Africa|hCoV-19/DRC/10242/2020|EPI ISL 513626|B.1.84|Democratic Republic of the Congo|2020-05-22	Africa|hCoV-19/South Africa/KRISP-K002406/2020|EPI ISL 515770|B.1.1.57|South Africa|2020-07-29	0.0003757450	Africa
Africa|hCoV-19/DRC/10251/2020|EPI ISL 513627|B.1.128|Democratic Republic of the Congo|2020-05-22	Africa|hCoV-19/South Africa/KRISP-K002406/2020|EPI ISL 515770|B.1.1.57|South Africa|2020-07-29	0.0005129648	Africa
Africa|hCoV-19/DRC/10324/2020|EPI ISL 527545|B.1.214|Democratic Republic of the Congo|2020-05-22	Africa|hCoV-19/South Africa/KRISP-K002406/2020|EPI ISL 515770|B.1.1.57|South Africa|2020-07-29	0.0004470317	Africa
Africa|hCoV-19/DRC/10346/2020|EPI ISL 527546|B.1.214|Democratic Republic of the Congo|2020-05-22	Africa|hCoV-19/South Africa/KRISP-K002406/2020|EPI ISL 515770|B.1.1.57|South Africa|2020-07-29	0.0004517215	Africa
Africa|hCoV-19/DRC/10364/2020|EPI ISL 527498|B.1|Democratic Republic of the Congo|2020-05-22	Africa|hCoV-19/South Africa/KRISP-K002406/2020|EPI ISL 515770|B.1.1.57|South Africa|2020-07-29	0.0003459504	Africa
Africa|hCoV-19/DRC/10371/2020|EPI ISL 527489|B.1.178|Democratic Republic of the Congo|2020-05-22	Africa|hCoV-19/South Africa/KRISP-K002406/2020|EPI ISL 515770|B.1.1.57|South Africa|2020-07-29	0.0004816654	Africa
Africa|hCoV-19/DRC/10373/2020|EPI ISL 527495|B.1.159|Democratic Republic of the Congo|2020-05-22	Africa|hCoV-19/South Africa/KRISP-K002406/2020|EPI ISL 515770|B.1.1.57|South Africa|2020-07-29	0.0004478569	Africa
Africa|hCoV-19/DRC/10374/2020|EPI ISL 527539|B.1.84|Democratic Republic of the Congo|2020-05-22	Africa|hCoV-19/South Africa/KRISP-K002406/2020|EPI ISL 515770|B.1.1.57|South Africa|2020-07-29	0.0006361896	Africa
Africa|hCoV-19/DRC/10375/2020|EPI ISL 527499|B.1.84|Democratic Republic of the Congo|2020-05-22	Africa|hCoV-19/South Africa/KRISP-K002406/2020|EPI ISL 515770|B.1.1.57|South Africa|2020-07-29	0.0005176497	Africa
Africa|hCoV-19/DRC/10399/2020|EPI ISL 527491|B.1.214|Democratic Republic of the Congo|2020-05-22	Africa|hCoV-19/South Africa/KRISP-K002406/2020|EPI ISL 515770|B.1.1.57|South Africa|2020-07-29	0.0003440670	Africa
Africa|hCoV-19/DRC/10502/2020|EPI ISL 527547|B.1.5|Democratic Republic of the Congo|2020-05-20	Africa|hCoV-19/South Africa/KRISP-K002406/2020|EPI ISL 515770|B.1.1.57|South Africa|2020-07-29	0.0002748573	Africa
Africa|hCoV-19/DRC/10506/2020|EPI ISL 527524|B.1.5|Democratic Republic of the Congo|2020-05-18	Africa|hCoV-19/South Africa/KRISP-K002406/2020|EPI ISL 515770|B.1.1.57|South Africa|2020-07-29	0.0002815797	Africa
Africa|hCoV-19/DRC/10507/2020|EPI ISL 527492|B.1.5|Democratic Republic of the Congo|2020-05-18	Africa|hCoV-19/South Africa/KRISP-K002406/2020|EPI ISL 515770|B.1.1.57|South Africa|2020-07-29	0.0003098201	Africa
Africa|hCoV-19/DRC/10508/2020|EPI ISL 527494|B.1.5|Democratic Republic of the Congo|2020-05-20	Africa|hCoV-19/South Africa/KRISP-K002406/2020|EPI ISL 515770|B.1.1.57|South Africa|2020-07-29	0.0003081444	Africa
Africa|hCoV-19/DRC/10532/2020|EPI ISL 527532|B.1.5|Democratic Republic of the Congo|2020-05-20	Africa|hCoV-19/South Africa/KRISP-K002406/2020|EPI ISL 515770|B.1.1.57|South Africa|2020-07-29	0.0002818374	Africa
Africa|hCoV-19/DRC/10533/2020|EPI ISL 527548|B.1.5|Democratic Republic of the Congo|2020-05-20	Africa|hCoV-19/South Africa/KRISP-K002406/2020|EPI ISL 515770|B.1.1.57|South Africa|2020-07-29	0.0003093165	Africa
Africa|hCoV-19/DRC/10621/2020|EPI ISL 527526|B.1.214|Democratic Republic of the Congo|2020-05-23	Africa|hCoV-19/South Africa/KRISP-K002406/2020|EPI ISL 515770|B.1.1.57|South Africa|2020-07-29	0.0004218814	Africa
Africa|hCoV-19/DRC/10640/2020|EPI ISL 527541|B.1|Democratic Republic of the Congo|2020-05-22	Africa|hCoV-19/South Africa/KRISP-K002406/2020|EPI ISL 515770|B.1.1.57|South Africa|2020-07-29	0.0006048768	Africa
Africa|hCoV-19/DRC/10644/2020|EPI ISL 527549|B.1|Democratic Republic of the Congo|2020-05-22	Africa|hCoV-19/South Africa/KRISP-K002406/2020|EPI ISL 515770|B.1.1.57|South Africa|2020-07-29	0.0005843187	Africa
Africa|hCoV-19/DRC/10728/2020|EPI ISL 513628|B.1.5|Democratic Republic of the Congo|2020-05-23	Africa|hCoV-19/South Africa/KRISP-K002406/2020|EPI ISL 515770|B.1.1.57|South Africa|2020-07-29	0.0003178577	Africa
Africa|hCoV-19/DRC/10731/2020|EPI ISL 513629|B.1.1.1|Democratic Republic of the Congo|2020-05-23	Africa|hCoV-19/South Africa/KRISP-K002406/2020|EPI ISL 515770|B.1.1.57|South Africa|2020-07-29	0.0003557580	Africa
Africa|hCoV-19/DRC/10733/2020|EPI ISL 513630|B.1|Democratic Republic of the Congo|2020-05-23	Africa|hCoV-19/South Africa/KRISP-K002406/2020|EPI ISL 515770|B.1.1.57|South Africa|2020-07-29	0.0004428446	Africa
Africa|hCoV-19/DRC/108/2020|EPI ISL 417948|B.1.128|Democratic Republic of the Congo|2020-03-19	Africa|hCoV-19/South Africa/KRISP-K002406/2020|EPI ISL 515770|B.1.1.57|South Africa|2020-07-29	0.0004071920	Africa
Africa|hCoV-19/DRC/10885/2020|EPI ISL 513631|B.1.84|Democratic Republic of the Congo|2020-05-23	Africa|hCoV-19/South Africa/KRISP-K002406/2020|EPI ISL 515770|B.1.1.57|South Africa|2020-07-29	0.0004460608	Africa
Africa|hCoV-19/DRC/10902/2020|EPI ISL 527490|B.1.178|Democratic Republic of the Congo|2020-05-23	Africa|hCoV-19/South Africa/KRISP-K002406/2020|EPI ISL 515770|B.1.1.57|South Africa|2020-07-29	0.0004125368	Africa
Africa|hCoV-19/DRC/10913/2020|EPI ISL 527507|B.1.84|Democratic Republic of the Congo|2020-05-24	Africa|hCoV-19/South Africa/KRISP-K002406/2020|EPI ISL 515770|B.1.1.57|South Africa|2020-07-29	0.0005208647	Africa
Africa|hCoV-19/DRC/11005/2020|EPI ISL 527550|B.1.159|Democratic Republic of the Congo|2020-05-24	Africa|hCoV-19/South Africa/KRISP-K002406/2020|EPI ISL 515770|B.1.1.57|South Africa|2020-07-29	0.0005500813	Africa
Africa|hCoV-19/DRC/11008/2020|EPI ISL 527503|B.1.159|Democratic Republic of the Congo|2020-05-24	Africa|hCoV-19/South Africa/KRISP-K002406/2020|EPI ISL 515770|B.1.1.57|South Africa|2020-07-29	0.0004856409	Africa
Africa|hCoV-19/DRC/11022/2020|EPI ISL 527551|B.1.214|Democratic Republic of the Congo|2020-05-24	Africa|hCoV-19/South Africa/KRISP-K002406/2020|EPI ISL 515770|B.1.1.57|South Africa|2020-07-29	0.0005158799	Africa
Africa|hCoV-19/DRC/11024/2020|EPI ISL 527552|B.1.149|Democratic Republic of the Congo|2020-05-24	Africa|hCoV-19/South Africa/KRISP-K002406/2020|EPI ISL 515770|B.1.1.57|South Africa|2020-07-29	0.0005553325	Africa
Africa|hCoV-19/DRC/11026/2020|EPI ISL 527553|B.1.149|Democratic Republic of the Congo|2020-05-24	Africa|hCoV-19/South Africa/KRISP-K002406/2020|EPI ISL 515770|B.1.1.57|South Africa|2020-07-29	0.0004125083	Africa
Africa|hCoV-19/DRC/11031/2020|EPI ISL 527554|B.1.214|Democratic Republic of the Congo|2020-05-24	Africa|hCoV-19/South Africa/KRISP-K002406/2020|EPI ISL 515770|B.1.1.57|South Africa|2020-07-29	0.0004472270	Africa
Africa|hCoV-19/DRC/11041/2020|EPI ISL 527555|B.1|Democratic Republic of the Congo|2020-05-24	Africa|hCoV-19/South Africa/KRISP-K002406/2020|EPI ISL 515770|B.1.1.57|South Africa|2020-07-29	0.0004126887	Africa
Africa|hCoV-19/DRC/11057/2020|EPI ISL 527528|B.1.5|Democratic Republic of the Congo|2020-05-24	Africa|hCoV-19/South Africa/KRISP-K002406/2020|EPI ISL 515770|B.1.1.57|South Africa|2020-07-29	0.0003518659	Africa
Africa|hCoV-19/DRC/11078/2020|EPI ISL 527514|B.1|Democratic Republic of the Congo|2020-05-24	Africa|hCoV-19/South Africa/KRISP-K002406/2020|EPI ISL 515770|B.1.1.57|South Africa|2020-07-29	0.0004527602	Africa
Africa|hCoV-19/DRC/11079/2020|EPI ISL 527500|B.1.214|Democratic Republic of the Congo|2020-05-24	Africa|hCoV-19/South Africa/KRISP-K002406/2020|EPI ISL 515770|B.1.1.57|South Africa|2020-07-29	0.0003803394	Africa
Africa|hCoV-19/DRC/11093/2020|EPI ISL 527527|B.1.5|Democratic Republic of the Congo|2020-05-24	Africa|hCoV-19/South Africa/KRISP-K002406/2020|EPI ISL 515770|B.1.1.57|South Africa|2020-07-29	0.0004234618	Africa
Africa|hCoV-19/DRC/11096/2020|EPI ISL 527522|B.1|Democratic Republic of the Congo|2020-05-24	Africa|hCoV-19/South Africa/KRISP-K002406/2020|EPI ISL 515770|B.1.1.57|South Africa|2020-07-29	0.0003505498	Africa
Africa|hCoV-19/DRC/11114/2020|EPI ISL 527534|B.1.214|Democratic Republic of the Congo|2020-05-25	Africa|hCoV-19/South Africa/KRISP-K002406/2020|EPI ISL 515770|B.1.1.57|South Africa|2020-07-29	0.0004936611	Africa
Africa|hCoV-19/DRC/11123/2020|EPI ISL 527496|B.1.84|Democratic Republic of the Congo|2020-05-24	Africa|hCoV-19/South Africa/KRISP-K002406/2020|EPI ISL 515770|B.1.1.57|South Africa|2020-07-29	0.0004134234	Africa
Africa|hCoV-19/DRC/11134/2020|EPI ISL 527518|B.1.5|Democratic Republic of the Congo|2020-05-24	Africa|hCoV-19/South Africa/KRISP-K002406/2020|EPI ISL 515770|B.1.1.57|South Africa|2020-07-29	0.0003145731	Africa
Africa|hCoV-19/DRC/11143/2020|EPI ISL 527556|B.1|Democratic Republic of the Congo|2020-05-24	Africa|hCoV-19/South Africa/KRISP-K002406/2020|EPI ISL 515770|B.1.1.57|South Africa|2020-07-29	0.0005501491	Africa
Africa|hCoV-19/DRC/11145/2020|EPI ISL 527501|B.1.214|Democratic Republic of the Congo|2020-05-24	Africa|hCoV-19/South Africa/KRISP-K002406/2020|EPI ISL 515770|B.1.1.57|South Africa|2020-07-29	0.0005190573	Africa
Africa|hCoV-19/DRC/11148/2020|EPI ISL 527525|B.1.178|Democratic Republic of the Congo|2020-05-24	Africa|hCoV-19/South Africa/KRISP-K002406/2020|EPI ISL 515770|B.1.1.57|South Africa|2020-07-29	0.0005294378	Africa
Africa|hCoV-19/DRC/11157/2020|EPI ISL 527530|B.1|Democratic Republic of the Congo|2020-05-25	Africa|hCoV-19/South Africa/KRISP-K002406/2020|EPI ISL 515770|B.1.1.57|South Africa|2020-07-29	0.0004911485	Africa
Africa|hCoV-19/DRC/11187/2020|EPI ISL 527523|B.1.1.275|Democratic Republic of the Congo|2020-05-23	Africa|hCoV-19/South Africa/KRISP-K002406/2020|EPI ISL 515770|B.1.1.57|South Africa|2020-07-29	0.0003159311	Africa
Africa|hCoV-19/DRC/11191/2020|EPI ISL 527506|B.1.1.275|Democratic Republic of the Congo|2020-05-23	Africa|hCoV-19/South Africa/KRISP-K002406/2020|EPI ISL 515770|B.1.1.57|South Africa|2020-07-29	0.0002077997	Africa
Africa|hCoV-19/DRC/11252/2020|EPI ISL 527557|B.1.1.275|Democratic Republic of the Congo|2020-05-21	Africa|hCoV-19/South Africa/KRISP-K002406/2020|EPI ISL 515770|B.1.1.57|South Africa|2020-07-29	0.0003779691	Africa
Africa|hCoV-19/DRC/11260/2020|EPI ISL 527558|B.1.1.275|Democratic Republic of the Congo|2020-05-23	Africa|hCoV-19/South Africa/KRISP-K002406/2020|EPI ISL 515770|B.1.1.57|South Africa|2020-07-29	0.0002406051	Africa
Africa|hCoV-19/DRC/1131/2020|EPI ISL 429255|B.1.5|Democratic Republic of the Congo|2020-04-05	Africa|hCoV-19/South Africa/KRISP-K002406/2020|EPI ISL 515770|B.1.1.57|South Africa|2020-07-29	0.0003076494	Africa
Africa|hCoV-19/DRC/11310/2020|EPI ISL 527529|B.1.149|Democratic Republic of the Congo|2020-05-25	Africa|hCoV-19/South Africa/KRISP-K002406/2020|EPI ISL 515770|B.1.1.57|South Africa|2020-07-29	0.0004227473	Africa
Africa|hCoV-19/DRC/11318/2020|EPI ISL 527559|B.1.149|Democratic Republic of the Congo|2020-05-25	Africa|hCoV-19/South Africa/KRISP-K002406/2020|EPI ISL 515770|B.1.1.57|South Africa|2020-07-29	0.0004102622	Africa
Africa|hCoV-19/DRC/11326/2020|EPI ISL 527508|B.1|Democratic Republic of the Congo|2020-05-25	Africa|hCoV-19/South Africa/KRISP-K002406/2020|EPI ISL 515770|B.1.1.57|South Africa|2020-07-29	0.0004166759	Africa
Africa|hCoV-19/DRC/11334/2020|EPI ISL 527504|B.1.178|Democratic Republic of the Congo|2020-05-25	Africa|hCoV-19/South Africa/KRISP-K002406/2020|EPI ISL 515770|B.1.1.57|South Africa|2020-07-29	0.0004160778	Africa
Africa|hCoV-19/DRC/11337/2020|EPI ISL 527510|B.1.84|Democratic Republic of the Congo|2020-05-25	Africa|hCoV-19/South Africa/KRISP-K002406/2020|EPI ISL 515770|B.1.1.57|South Africa|2020-07-29	0.0004868300	Africa
Africa|hCoV-19/DRC/11341/2020|EPI ISL 527509|B.1.1.275|Democratic Republic of the Congo|2020-05-25	Africa|hCoV-19/South Africa/KRISP-K002406/2020|EPI ISL 515770|B.1.1.57|South Africa|2020-07-29	0.0003126317	Africa
Africa|hCoV-19/DRC/11348/2020|EPI ISL 527560|B.1.149|Democratic Republic of the Congo|2020-05-25	Africa|hCoV-19/South Africa/KRISP-K002406/2020|EPI ISL 515770|B.1.1.57|South Africa|2020-07-29	0.0004106273	Africa
Africa|hCoV-19/DRC/11369/2020|EPI ISL 527537|B.1.214|Democratic Republic of the Congo|2020-05-25	Africa|hCoV-19/South Africa/KRISP-K002406/2020|EPI ISL 515770|B.1.1.57|South Africa|2020-07-29	0.0004599997	Africa
Africa|hCoV-19/DRC/11376/2020|EPI ISL 527513|B.1.214|Democratic Republic of the Congo|2020-05-25	Africa|hCoV-19/South Africa/KRISP-K002406/2020|EPI ISL 515770|B.1.1.57|South Africa|2020-07-29	0.0004872702	Africa
Africa|hCoV-19/DRC/11411/2020|EPI ISL 527561|B.1.5|Democratic Republic of the Congo|2020-05-25	Africa|hCoV-19/South Africa/KRISP-K002406/2020|EPI ISL 515770|B.1.1.57|South Africa|2020-07-29	0.0003779912	Africa
Africa|hCoV-19/DRC/11450/2020|EPI ISL 527516|B.1.5|Democratic Republic of the Congo|2020-05-25	Africa|hCoV-19/South Africa/KRISP-K002406/2020|EPI ISL 515770|B.1.1.57|South Africa|2020-07-29	0.0003177594	Africa
Africa|hCoV-19/DRC/11458/2020|EPI ISL 527497|B.1.5|Democratic Republic of the Congo|2020-05-25	Africa|hCoV-19/South Africa/KRISP-K002406/2020|EPI ISL 515770|B.1.1.57|South Africa|2020-07-29	0.0004512396	Africa
Africa|hCoV-19/DRC/11460/2020|EPI ISL 527562|B.1.214|Democratic Republic of the Congo|2020-05-25	Africa|hCoV-19/South Africa/KRISP-K002406/2020|EPI ISL 515770|B.1.1.57|South Africa|2020-07-29	0.0005907887	Africa
Africa|hCoV-19/DRC/11472/2020|EPI ISL 527502|B.1.214|Democratic Republic of the Congo|2020-05-25	Africa|hCoV-19/South Africa/KRISP-K002406/2020|EPI ISL 515770|B.1.1.57|South Africa|2020-07-29	0.0005184952	Africa
Africa|hCoV-19/DRC/11477/2020|EPI ISL 527563|B.1.84|Democratic Republic of the Congo|2020-05-25	Africa|hCoV-19/South Africa/KRISP-K002406/2020|EPI ISL 515770|B.1.1.57|South Africa|2020-07-29	0.0003432876	Africa
Africa|hCoV-19/DRC/11486/2020|EPI ISL 527564|B.1.214|Democratic Republic of the Congo|2020-05-25	Africa|hCoV-19/South Africa/KRISP-K002406/2020|EPI ISL 515770|B.1.1.57|South Africa|2020-07-29	0.0004813527	Africa
Africa|hCoV-19/DRC/11487/2020|EPI ISL 527505|B.1|Democratic Republic of the Congo|2020-05-25	Africa|hCoV-19/South Africa/KRISP-K002406/2020|EPI ISL 515770|B.1.1.57|South Africa|2020-07-29	0.0004516477	Africa
Africa|hCoV-19/DRC/11507/2020|EPI ISL 527512|B.1|Democratic Republic of the Congo|2020-05-25	Africa|hCoV-19/South Africa/KRISP-K002406/2020|EPI ISL 515770|B.1.1.57|South Africa|2020-07-29	0.0004861972	Africa
Africa|hCoV-19/DRC/1151/2020|EPI ISL 447596|B.38|Democratic Republic of the Congo|2020-04-05	Africa|hCoV-19/South Africa/KRISP-K002406/2020|EPI ISL 515770|B.1.1.57|South Africa|2020-07-29	0.0006510263	Africa
Africa|hCoV-19/DRC/11511/2020|EPI ISL 527511|B.1.214|Democratic Republic of the Congo|2020-05-25	Africa|hCoV-19/South Africa/KRISP-K002406/2020|EPI ISL 515770|B.1.1.57|South Africa|2020-07-29	0.0005217105	Africa
Africa|hCoV-19/DRC/11572/2020|EPI ISL 527565|B.1.214|Democratic Republic of the Congo|2020-05-25	Africa|hCoV-19/South Africa/KRISP-K002406/2020|EPI ISL 515770|B.1.1.57|South Africa|2020-07-29	0.0004120751	Africa
Africa|hCoV-19/DRC/11576/2020|EPI ISL 527517|B.1|Democratic Republic of the Congo|2020-05-25	Africa|hCoV-19/South Africa/KRISP-K002406/2020|EPI ISL 515770|B.1.1.57|South Africa|2020-07-29	0.0004197355	Africa
Africa|hCoV-19/DRC/11583/2020|EPI ISL 527542|B.1|Democratic Republic of the Congo|2020-05-25	Africa|hCoV-19/South Africa/KRISP-K002406/2020|EPI ISL 515770|B.1.1.57|South Africa|2020-07-29	0.0004277997	Africa
Africa|hCoV-19/DRC/11616/2020|EPI ISL 527519|B.1|Democratic Republic of the Congo|2020-05-25	Africa|hCoV-19/South Africa/KRISP-K002406/2020|EPI ISL 515770|B.1.1.57|South Africa|2020-07-29	0.0003491304	Africa
Africa|hCoV-19/DRC/11623/2020|EPI ISL 527566|B.1.5|Democratic Republic of the Congo|2020-05-25	Africa|hCoV-19/South Africa/KRISP-K002406/2020|EPI ISL 515770|B.1.1.57|South Africa|2020-07-29	0.0004126867	Africa
Africa|hCoV-19/DRC/11624/2020|EPI ISL 527567|B.1.149|Democratic Republic of the Congo|2020-05-25	Africa|hCoV-19/South Africa/KRISP-K002406/2020|EPI ISL 515770|B.1.1.57|South Africa|2020-07-29	0.0004124859	Africa
Africa|hCoV-19/DRC/11631/2020|EPI ISL 527568|B.1.149|Democratic Republic of the Congo|2020-05-25	Africa|hCoV-19/South Africa/KRISP-K002406/2020|EPI ISL 515770|B.1.1.57|South Africa|2020-07-29	0.0004129116	Africa
Africa|hCoV-19/DRC/11632/2020|EPI ISL 527493|B.1|Democratic Republic of the Congo|2020-05-25	Africa|hCoV-19/South Africa/KRISP-K002406/2020|EPI ISL 515770|B.1.1.57|South Africa|2020-07-29	0.0004477090	Africa
Africa|hCoV-19/DRC/11635/2020|EPI ISL 527540|B.1.214|Democratic Republic of the Congo|2020-05-25	Africa|hCoV-19/South Africa/KRISP-K002406/2020|EPI ISL 515770|B.1.1.57|South Africa|2020-07-29	0.0004611812	Africa
Africa|hCoV-19/DRC/11640/2020|EPI ISL 527535|B.1.178|Democratic Republic of the Congo|2020-05-25	Africa|hCoV-19/South Africa/KRISP-K002406/2020|EPI ISL 515770|B.1.1.57|South Africa|2020-07-29	0.0005275976	Africa
Africa|hCoV-19/DRC/11643/2020|EPI ISL 527520|B.1.5|Democratic Republic of the Congo|2020-05-25	Africa|hCoV-19/South Africa/KRISP-K002406/2020|EPI ISL 515770|B.1.1.57|South Africa|2020-07-29	0.0004199958	Africa
Africa|hCoV-19/DRC/11648/2020|EPI ISL 527569|B.1.6|Democratic Republic of the Congo|2020-05-25	Africa|hCoV-19/South Africa/KRISP-K002406/2020|EPI ISL 515770|B.1.1.57|South Africa|2020-07-29	0.0004451555	Africa
Africa|hCoV-19/DRC/11652/2020|EPI ISL 527570|B.1.149|Democratic Republic of the Congo|2020-05-25	Africa|hCoV-19/South Africa/KRISP-K002406/2020|EPI ISL 515770|B.1.1.57|South Africa|2020-07-29	0.0004123710	Africa
Africa|hCoV-19/DRC/11653/2020|EPI ISL 527533|B.1.84|Democratic Republic of the Congo|2020-05-25	Africa|hCoV-19/South Africa/KRISP-K002406/2020|EPI ISL 515770|B.1.1.57|South Africa|2020-07-29	0.0003874148	Africa
Africa|hCoV-19/DRC/11676/2020|EPI ISL 527531|B.1|Democratic Republic of the Congo|2020-05-26	Africa|hCoV-19/South Africa/KRISP-K002406/2020|EPI ISL 515770|B.1.1.57|South Africa|2020-07-29	0.0006015021	Africa
Africa|hCoV-19/DRC/11677/2020|EPI ISL 527515|B.1.214|Democratic Republic of the Congo|2020-05-26	Africa|hCoV-19/South Africa/KRISP-K002406/2020|EPI ISL 515770|B.1.1.57|South Africa|2020-07-29	0.0004191991	Africa
Africa|hCoV-19/DRC/11732/2020|EPI ISL 527536|B.1.214|Democratic Republic of the Congo|2020-05-26	Africa|hCoV-19/South Africa/KRISP-K002406/2020|EPI ISL 515770|B.1.1.57|South Africa|2020-07-29	0.0002816294	Africa
Africa|hCoV-19/DRC/11733/2020|EPI ISL 527571|B.1.149|Democratic Republic of the Congo|2020-05-26	Africa|hCoV-19/South Africa/KRISP-K002406/2020|EPI ISL 515770|B.1.1.57|South Africa|2020-07-29	0.0004102387	Africa
Africa|hCoV-19/DRC/11806/2020|EPI ISL 527572|B.1.214|Democratic Republic of the Congo|2020-05-26	Africa|hCoV-19/South Africa/KRISP-K002406/2020|EPI ISL 515770|B.1.1.57|South Africa|2020-07-29	0.0005154976	Africa
Africa|hCoV-19/DRC/1234/2020|EPI ISL 429258|B.1.5|Democratic Republic of the Congo|2020-04-06	Africa|hCoV-19/South Africa/KRISP-K002406/2020|EPI ISL 515770|B.1.1.57|South Africa|2020-07-29	0.0003241682	Africa
Africa|hCoV-19/DRC/1249/2020|EPI ISL 429259|B.1.5|Democratic Republic of the Congo|2020-04-06	Africa|hCoV-19/South Africa/KRISP-K002406/2020|EPI ISL 515770|B.1.1.57|South Africa|2020-07-29	0.0003090011	Africa
Africa|hCoV-19/DRC/1319/2020|EPI ISL 431011|B.1.128|Democratic Republic of the Congo|2020-04-07	Africa|hCoV-19/South Africa/KRISP-K002406/2020|EPI ISL 515770|B.1.1.57|South Africa|2020-07-29	0.0004115706	Africa
Africa|hCoV-19/DRC/1324/2020|EPI ISL 435033|B.1.128|Democratic Republic of the Congo|2020-04-07	Africa|hCoV-19/South Africa/KRISP-K002406/2020|EPI ISL 515770|B.1.1.57|South Africa|2020-07-29	0.0004087672	Africa
Africa|hCoV-19/DRC/1326/2020|EPI ISL 435116|B.1|Democratic Republic of the Congo|2020-04-07	Africa|hCoV-19/South Africa/KRISP-K002406/2020|EPI ISL 515770|B.1.1.57|South Africa|2020-07-29	0.0003839574	Africa
Africa|hCoV-19/DRC/1375/2020|EPI ISL 435117|B.1.1.1|Democratic Republic of the Congo|2020-04-07	Africa|hCoV-19/South Africa/KRISP-K002406/2020|EPI ISL 515770|B.1.1.57|South Africa|2020-07-29	0.0003479001	Africa
Africa|hCoV-19/DRC/1376/2020|EPI ISL 431012|B.1.1.1|Democratic Republic of the Congo|2020-04-07	Africa|hCoV-19/South Africa/KRISP-K002406/2020|EPI ISL 515770|B.1.1.57|South Africa|2020-07-29	0.0003104077	Africa
Africa|hCoV-19/DRC/1377/2020|EPI ISL 434678|B.1.1.1|Democratic Republic of the Congo|2020-04-07	Africa|hCoV-19/South Africa/KRISP-K002406/2020|EPI ISL 515770|B.1.1.57|South Africa|2020-07-29	0.0002735887	Africa
Africa|hCoV-19/DRC/1378/2020|EPI ISL 435118|B.1.1.1|Democratic Republic of the Congo|2020-04-07	Africa|hCoV-19/South Africa/KRISP-K002406/2020|EPI ISL 515770|B.1.1.57|South Africa|2020-07-29	0.0003094623	Africa
Africa|hCoV-19/DRC/1382/2020|EPI ISL 435113|B.1.1.1|Democratic Republic of the Congo|2020-04-07	Africa|hCoV-19/South Africa/KRISP-K002406/2020|EPI ISL 515770|B.1.1.57|South Africa|2020-07-29	0.0003154329	Africa
Africa|hCoV-19/DRC/1397/2020|EPI ISL 434679|B.1.1.1|Democratic Republic of the Congo|2020-04-07	Africa|hCoV-19/South Africa/KRISP-K002406/2020|EPI ISL 515770|B.1.1.57|South Africa|2020-07-29	0.0003097561	Africa
Africa|hCoV-19/DRC/1398/2020|EPI ISL 435114|B.1.1.1|Democratic Republic of the Congo|2020-04-07	Africa|hCoV-19/South Africa/KRISP-K002406/2020|EPI ISL 515770|B.1.1.57|South Africa|2020-07-29	0.0002718967	Africa
Africa|hCoV-19/DRC/1422/2020|EPI ISL 434680|B.1.149|Democratic Republic of the Congo|2020-04-08	Africa|hCoV-19/South Africa/KRISP-K002406/2020|EPI ISL 515770|B.1.1.57|South Africa|2020-07-29	0.0004171187	Africa
Africa|hCoV-19/DRC/1423/2020|EPI ISL 434710|B.1.149|Democratic Republic of the Congo|2020-04-08	Africa|hCoV-19/South Africa/KRISP-K002406/2020|EPI ISL 515770|B.1.1.57|South Africa|2020-07-29	0.0003738501	Africa
Africa|hCoV-19/DRC/1486/2020|EPI ISL 434711|B.1|Democratic Republic of the Congo|2020-04-08	Africa|hCoV-19/South Africa/KRISP-K002406/2020|EPI ISL 515770|B.1.1.57|South Africa|2020-07-29	0.0003522535	Africa
Africa|hCoV-19/DRC/1516/2020|EPI ISL 435032|B.1.5|Democratic Republic of the Congo|2020-04-09	Africa|hCoV-19/South Africa/KRISP-K002406/2020|EPI ISL 515770|B.1.1.57|South Africa|2020-07-29	0.0003049810	Africa
Africa|hCoV-19/DRC/1565/2020|EPI ISL 434681|B.1|Democratic Republic of the Congo|2020-04-09	Africa|hCoV-19/South Africa/KRISP-K002406/2020|EPI ISL 515770|B.1.1.57|South Africa|2020-07-29	0.0003458383	Africa
Africa|hCoV-19/DRC/158/2020|EPI ISL 417950|B.40|Democratic Republic of the Congo|2020-03-20	Africa|hCoV-19/South Africa/KRISP-K002406/2020|EPI ISL 515770|B.1.1.57|South Africa|2020-07-29	0.0006440955	Africa
Africa|hCoV-19/DRC/1715/2020|EPI ISL 435156|B.1.84|Democratic Republic of the Congo|2020-04-10	Africa|hCoV-19/South Africa/KRISP-K002406/2020|EPI ISL 515770|B.1.1.57|South Africa|2020-07-29	0.0003767667	Africa
Africa|hCoV-19/DRC/1767/2020|EPI ISL 435157|B.1.5|Democratic Republic of the Congo|2020-04-10	Africa|hCoV-19/South Africa/KRISP-K002406/2020|EPI ISL 515770|B.1.1.57|South Africa|2020-07-29	0.0003180934	Africa
Africa|hCoV-19/DRC/1779/2020|EPI ISL 435158|C.14|Democratic Republic of the Congo|2020-04-10	Africa|hCoV-19/South Africa/KRISP-K002406/2020|EPI ISL 515770|B.1.1.57|South Africa|2020-07-29	0.0003861579	Africa
Africa|hCoV-19/DRC/191/2020|EPI ISL 417955|B.1.128|Democratic Republic of the Congo|2020-03-21	Africa|hCoV-19/South Africa/KRISP-K002406/2020|EPI ISL 515770|B.1.1.57|South Africa|2020-07-29	0.0004072886	Africa
Africa|hCoV-19/DRC/1952/2020|EPI ISL 435159|B.1.5|Democratic Republic of the Congo|2020-04-11	Africa|hCoV-19/South Africa/KRISP-K002406/2020|EPI ISL 515770|B.1.1.57|South Africa|2020-07-29	0.0003144192	Africa
Africa|hCoV-19/DRC/1982/2020|EPI ISL 435160|B.1|Democratic Republic of the Congo|2020-04-12	Africa|hCoV-19/South Africa/KRISP-K002406/2020|EPI ISL 515770|B.1.1.57|South Africa|2020-07-29	0.0003480006	Africa
Africa|hCoV-19/DRC/2047/2020|EPI ISL 435161|B.1.1.1|Democratic Republic of the Congo|2020-04-12	Africa|hCoV-19/South Africa/KRISP-K002406/2020|EPI ISL 515770|B.1.1.57|South Africa|2020-07-29	0.0002764145	Africa
Africa|hCoV-19/DRC/2063/2020|EPI ISL 435162|B.1|Democratic Republic of the Congo|2020-04-12	Africa|hCoV-19/South Africa/KRISP-K002406/2020|EPI ISL 515770|B.1.1.57|South Africa|2020-07-29	0.0003133980	Africa
Africa|hCoV-19/DRC/2120/2020|EPI ISL 435163|B.1.149|Democratic Republic of the Congo|2020-04-12	Africa|hCoV-19/South Africa/KRISP-K002406/2020|EPI ISL 515770|B.1.1.57|South Africa|2020-07-29	0.0003765372	Africa
Africa|hCoV-19/DRC/2121/2020|EPI ISL 435164|B.1.149|Democratic Republic of the Congo|2020-04-12	Africa|hCoV-19/South Africa/KRISP-K002406/2020|EPI ISL 515770|B.1.1.57|South Africa|2020-07-29	0.0003822673	Africa
Africa|hCoV-19/DRC/2122/2020|EPI ISL 435165|B.1.149|Democratic Republic of the Congo|2020-04-13	Africa|hCoV-19/South Africa/KRISP-K002406/2020|EPI ISL 515770|B.1.1.57|South Africa|2020-07-29	0.0004598583	Africa
Africa|hCoV-19/DRC/2125/2020|EPI ISL 435166|B.1.149|Democratic Republic of the Congo|2020-04-13	Africa|hCoV-19/South Africa/KRISP-K002406/2020|EPI ISL 515770|B.1.1.57|South Africa|2020-07-29	0.0003835866	Africa
Africa|hCoV-19/DRC/2128/2020|EPI ISL 435167|B.1|Democratic Republic of the Congo|2020-04-13	Africa|hCoV-19/South Africa/KRISP-K002406/2020|EPI ISL 515770|B.1.1.57|South Africa|2020-07-29	0.0003200954	Africa
Africa|hCoV-19/DRC/2133/2020|EPI ISL 435168|B.1.128|Democratic Republic of the Congo|2020-04-13	Africa|hCoV-19/South Africa/KRISP-K002406/2020|EPI ISL 515770|B.1.1.57|South Africa|2020-07-29	0.0004233542	Africa
Africa|hCoV-19/DRC/214/2020|EPI ISL 420030|B.1.6|Democratic Republic of the Congo|2020-03-21	Africa|hCoV-19/South Africa/KRISP-K002406/2020|EPI ISL 515770|B.1.1.57|South Africa|2020-07-29	0.0003060874	Africa
Africa|hCoV-19/DRC/215/2020|EPI ISL 420031|B.1.1.1|Democratic Republic of the Congo|2020-03-21	Africa|hCoV-19/South Africa/KRISP-K002406/2020|EPI ISL 515770|B.1.1.57|South Africa|2020-07-29	0.0003110879	Africa
Africa|hCoV-19/DRC/2169/2020|EPI ISL 436194|B.1.5|Democratic Republic of the Congo|2020-04-13	Africa|hCoV-19/South Africa/KRISP-K002406/2020|EPI ISL 515770|B.1.1.57|South Africa|2020-07-29	0.0003527217	Africa
Africa|hCoV-19/DRC/2299/2020|EPI ISL 436412|B.1.5|Democratic Republic of the Congo|2020-04-14	Africa|hCoV-19/South Africa/KRISP-K002406/2020|EPI ISL 515770|B.1.1.57|South Africa|2020-07-29	0.0003760569	Africa
Africa|hCoV-19/DRC/236/2020|EPI ISL 420032|B.1.128|Democratic Republic of the Congo|2020-03-22	Africa|hCoV-19/South Africa/KRISP-K002406/2020|EPI ISL 515770|B.1.1.57|South Africa|2020-07-29	0.0004077910	Africa
Africa|hCoV-19/DRC/2363/2020|EPI ISL 437194|B.1.84|Democratic Republic of the Congo|2020-04-14	Africa|hCoV-19/South Africa/KRISP-K002406/2020|EPI ISL 515770|B.1.1.57|South Africa|2020-07-29	0.0003418327	Africa
Africa|hCoV-19/DRC/2384/2020|EPI ISL 437196|B.1.149|Democratic Republic of the Congo|2020-04-14	Africa|hCoV-19/South Africa/KRISP-K002406/2020|EPI ISL 515770|B.1.1.57|South Africa|2020-07-29	0.0003830258	Africa
Africa|hCoV-19/DRC/241/2020|EPI ISL 420033|B.1.1.75|Democratic Republic of the Congo|2020-03-22	Africa|hCoV-19/South Africa/KRISP-K002406/2020|EPI ISL 515770|B.1.1.57|South Africa|2020-07-29	0.0002378448	Africa
Africa|hCoV-19/DRC/243/2020|EPI ISL 420034|B.1|Democratic Republic of the Congo|2020-03-22	Africa|hCoV-19/South Africa/KRISP-K002406/2020|EPI ISL 515770|B.1.1.57|South Africa|2020-07-29	0.0003474844	Africa
Africa|hCoV-19/DRC/248/2020|EPI ISL 420035|B.1.5|Democratic Republic of the Congo|2020-03-22	Africa|hCoV-19/South Africa/KRISP-K002406/2020|EPI ISL 515770|B.1.1.57|South Africa|2020-07-29	0.0002718320	Africa
Africa|hCoV-19/DRC/2496/2020|EPI ISL 437337|B.1.149|Democratic Republic of the Congo|2020-04-15	Africa|hCoV-19/South Africa/KRISP-K002406/2020|EPI ISL 515770|B.1.1.57|South Africa|2020-07-29	0.0004066841	Africa
Africa|hCoV-19/DRC/2529/2020|EPI ISL 437338|B.1.178|Democratic Republic of the Congo|2020-04-15	Africa|hCoV-19/South Africa/KRISP-K002406/2020|EPI ISL 515770|B.1.1.57|South Africa|2020-07-29	0.0003727861	Africa
Africa|hCoV-19/DRC/253/2020|EPI ISL 420838|B.1.5|Democratic Republic of the Congo|2020-03-22	Africa|hCoV-19/South Africa/KRISP-K002406/2020|EPI ISL 515770|B.1.1.57|South Africa|2020-07-29	0.0002728330	Africa
Africa|hCoV-19/DRC/2536/2020|EPI ISL 437339|B.1|Democratic Republic of the Congo|2020-04-15	Africa|hCoV-19/South Africa/KRISP-K002406/2020|EPI ISL 515770|B.1.1.57|South Africa|2020-07-29	0.0003727861	Africa
Africa|hCoV-19/DRC/254/2020|EPI ISL 420839|B.1|Democratic Republic of the Congo|2020-03-22	Africa|hCoV-19/South Africa/KRISP-K002406/2020|EPI ISL 515770|B.1.1.57|South Africa|2020-07-29	0.0003437463	Africa
Africa|hCoV-19/DRC/2563/2020|EPI ISL 437340|B.1.9|Democratic Republic of the Congo|2020-04-15	Africa|hCoV-19/South Africa/KRISP-K002406/2020|EPI ISL 515770|B.1.1.57|South Africa|2020-07-29	0.0005761943	Africa
Africa|hCoV-19/DRC/2580/2020|EPI ISL 437341|B.1.5|Democratic Republic of the Congo|2020-04-15	Africa|hCoV-19/South Africa/KRISP-K002406/2020|EPI ISL 515770|B.1.1.57|South Africa|2020-07-29	0.0003067238	Africa
Africa|hCoV-19/DRC/2644/2020|EPI ISL 437342|B.1.84|Democratic Republic of the Congo|2020-04-15	Africa|hCoV-19/South Africa/KRISP-K002406/2020|EPI ISL 515770|B.1.1.57|South Africa|2020-07-29	0.0004127409	Africa
Africa|hCoV-19/DRC/2670/2020|EPI ISL 437343|B.1.9|Democratic Republic of the Congo|2020-04-15	Africa|hCoV-19/South Africa/KRISP-K002406/2020|EPI ISL 515770|B.1.1.57|South Africa|2020-07-29	0.0006101413	Africa
Africa|hCoV-19/DRC/2727/2020|EPI ISL 437344|B.1|Democratic Republic of the Congo|2020-04-16	Africa|hCoV-19/South Africa/KRISP-K002406/2020|EPI ISL 515770|B.1.1.57|South Africa|2020-07-29	0.0003105331	Africa
Africa|hCoV-19/DRC/2728/2020|EPI ISL 437345|B.1.84|Democratic Republic of the Congo|2020-04-16	Africa|hCoV-19/South Africa/KRISP-K002406/2020|EPI ISL 515770|B.1.1.57|South Africa|2020-07-29	0.0003819408	Africa
Africa|hCoV-19/DRC/2813/2020|EPI ISL 437346|C.14|Democratic Republic of the Congo|2020-04-16	Africa|hCoV-19/South Africa/KRISP-K002406/2020|EPI ISL 515770|B.1.1.57|South Africa|2020-07-29	0.0004068909	Africa
Africa|hCoV-19/DRC/2819/2020|EPI ISL 437347|B.1|Democratic Republic of the Congo|2020-04-16	Africa|hCoV-19/South Africa/KRISP-K002406/2020|EPI ISL 515770|B.1.1.57|South Africa|2020-07-29	0.0004155938	Africa
Africa|hCoV-19/DRC/2827/2020|EPI ISL 437348|B.1|Democratic Republic of the Congo|2020-04-16	Africa|hCoV-19/South Africa/KRISP-K002406/2020|EPI ISL 515770|B.1.1.57|South Africa|2020-07-29	0.0003049676	Africa
Africa|hCoV-19/DRC/2855/2020|EPI ISL 437350|B.1|Democratic Republic of the Congo|2020-04-16	Africa|hCoV-19/South Africa/KRISP-K002406/2020|EPI ISL 515770|B.1.1.57|South Africa|2020-07-29	0.0003388896	Africa
Africa|hCoV-19/DRC/2864/2020|EPI ISL 437351|B.1|Democratic Republic of the Congo|2020-04-16	Africa|hCoV-19/South Africa/KRISP-K002406/2020|EPI ISL 515770|B.1.1.57|South Africa|2020-07-29	0.0003396111	Africa
Africa|hCoV-19/DRC/2904/2020|EPI ISL 437352|B.1|Democratic Republic of the Congo|2020-04-17	Africa|hCoV-19/South Africa/KRISP-K002406/2020|EPI ISL 515770|B.1.1.57|South Africa|2020-07-29	0.0003388896	Africa
Africa|hCoV-19/DRC/2938/2020|EPI ISL 437353|B.1.275|Democratic Republic of the Congo|2020-04-17	Africa|hCoV-19/South Africa/KRISP-K002406/2020|EPI ISL 515770|B.1.1.57|South Africa|2020-07-29	0.0005259538	Africa
Africa|hCoV-19/DRC/2939/2020|EPI ISL 437354|B.1|Democratic Republic of the Congo|2020-04-17	Africa|hCoV-19/South Africa/KRISP-K002406/2020|EPI ISL 515770|B.1.1.57|South Africa|2020-07-29	0.0004414975	Africa
Africa|hCoV-19/DRC/2942/2020|EPI ISL 437355|B.1|Democratic Republic of the Congo|2020-04-17	Africa|hCoV-19/South Africa/KRISP-K002406/2020|EPI ISL 515770|B.1.1.57|South Africa|2020-07-29	0.0004531481	Africa
Africa|hCoV-19/DRC/299/2020|EPI ISL 420840|B.4|Democratic Republic of the Congo|2020-03-20	Africa|hCoV-19/South Africa/KRISP-K002406/2020|EPI ISL 515770|B.1.1.57|South Africa|2020-07-29	0.0007934390	Africa
Africa|hCoV-19/DRC/300/2020|EPI ISL 420841|A|Democratic Republic of the Congo|2020-03-22	Africa|hCoV-19/South Africa/KRISP-K002406/2020|EPI ISL 515770|B.1.1.57|South Africa|2020-07-29	0.0005809571	Africa
Africa|hCoV-19/DRC/3041/2020|EPI ISL 437356|B.1|Democratic Republic of the Congo|2020-04-18	Africa|hCoV-19/South Africa/KRISP-K002406/2020|EPI ISL 515770|B.1.1.57|South Africa|2020-07-29	0.0004083820	Africa
Africa|hCoV-19/DRC/307/2020|EPI ISL 420842|B.1.9|Democratic Republic of the Congo|2020-03	Africa|hCoV-19/South Africa/KRISP-K002406/2020|EPI ISL 515770|B.1.1.57|South Africa|2020-07-29	0.0004191246	Africa
Africa|hCoV-19/DRC/3070/2020|EPI ISL 437357|B.1.214|Democratic Republic of the Congo|2020-04-18	Africa|hCoV-19/South Africa/KRISP-K002406/2020|EPI ISL 515770|B.1.1.57|South Africa|2020-07-29	0.0004430274	Africa
Africa|hCoV-19/DRC/3089/2020|EPI ISL 437358|B.1.84|Democratic Republic of the Congo|2020-04-19	Africa|hCoV-19/South Africa/KRISP-K002406/2020|EPI ISL 515770|B.1.1.57|South Africa|2020-07-29	0.0003732554	Africa
Africa|hCoV-19/DRC/3440/2020|EPI ISL 447597|B.1.84|Democratic Republic of the Congo|2020-04-22	Africa|hCoV-19/South Africa/KRISP-K002406/2020|EPI ISL 515770|B.1.1.57|South Africa|2020-07-29	0.0003774945	Africa
Africa|hCoV-19/DRC/3451/2020|EPI ISL 447598|B.1.178|Democratic Republic of the Congo|2020-04-22	Africa|hCoV-19/South Africa/KRISP-K002406/2020|EPI ISL 515770|B.1.1.57|South Africa|2020-07-29	0.0004121544	Africa
Africa|hCoV-19/DRC/3453/2020|EPI ISL 447599|B.1.84|Democratic Republic of the Congo|2020-04-22	Africa|hCoV-19/South Africa/KRISP-K002406/2020|EPI ISL 515770|B.1.1.57|South Africa|2020-07-29	0.0003777278	Africa
Africa|hCoV-19/DRC/3481/2020|EPI ISL 447600|B.1|Democratic Republic of the Congo|2020-04-22	Africa|hCoV-19/South Africa/KRISP-K002406/2020|EPI ISL 515770|B.1.1.57|South Africa|2020-07-29	0.0003171599	Africa
Africa|hCoV-19/DRC/3482/2020|EPI ISL 447601|B.1|Democratic Republic of the Congo|2020-04-22	Africa|hCoV-19/South Africa/KRISP-K002406/2020|EPI ISL 515770|B.1.1.57|South Africa|2020-07-29	0.0003462860	Africa
Africa|hCoV-19/DRC/3483/2020|EPI ISL 447602|B.1|Democratic Republic of the Congo|2020-04-22	Africa|hCoV-19/South Africa/KRISP-K002406/2020|EPI ISL 515770|B.1.1.57|South Africa|2020-07-29	0.0003166579	Africa
Africa|hCoV-19/DRC/3490/2020|EPI ISL 447603|B.1|Democratic Republic of the Congo|2020-04-22	Africa|hCoV-19/South Africa/KRISP-K002406/2020|EPI ISL 515770|B.1.1.57|South Africa|2020-07-29	0.0003438741	Africa
Africa|hCoV-19/DRC/3504/2020|EPI ISL 447604|B.1.149|Democratic Republic of the Congo|2020-04-23	Africa|hCoV-19/South Africa/KRISP-K002406/2020|EPI ISL 515770|B.1.1.57|South Africa|2020-07-29	0.0003874269	Africa
Africa|hCoV-19/DRC/352/2020|EPI ISL 420850|B.1.5|Democratic Republic of the Congo|2020-03	Africa|hCoV-19/South Africa/KRISP-K002406/2020|EPI ISL 515770|B.1.1.57|South Africa|2020-07-29	0.0003435102	Africa
Africa|hCoV-19/DRC/353/2020|EPI ISL 420843|B.1.5|Democratic Republic of the Congo|2020-03	Africa|hCoV-19/South Africa/KRISP-K002406/2020|EPI ISL 515770|B.1.1.57|South Africa|2020-07-29	0.0002748101	Africa
Africa|hCoV-19/DRC/355/2020|EPI ISL 420844|B.1|Democratic Republic of the Congo|2020-03	Africa|hCoV-19/South Africa/KRISP-K002406/2020|EPI ISL 515770|B.1.1.57|South Africa|2020-07-29	0.0003060563	Africa
Africa|hCoV-19/DRC/3552/2020|EPI ISL 447605|B.1.84|Democratic Republic of the Congo|2020-04-23	Africa|hCoV-19/South Africa/KRISP-K002406/2020|EPI ISL 515770|B.1.1.57|South Africa|2020-07-29	0.0003822915	Africa
Africa|hCoV-19/DRC/3595/2020|EPI ISL 447606|B.1.5|Democratic Republic of the Congo|2020-04-23	Africa|hCoV-19/South Africa/KRISP-K002406/2020|EPI ISL 515770|B.1.1.57|South Africa|2020-07-29	0.0003425069	Africa
Africa|hCoV-19/DRC/3632/2020|EPI ISL 447607|B.1.5|Democratic Republic of the Congo|2020-04-23	Africa|hCoV-19/South Africa/KRISP-K002406/2020|EPI ISL 515770|B.1.1.57|South Africa|2020-07-29	0.0003435977	Africa
Africa|hCoV-19/DRC/3633/2020|EPI ISL 447230|B.1.5|Democratic Republic of the Congo|2020-04-23	Africa|hCoV-19/South Africa/KRISP-K002406/2020|EPI ISL 515770|B.1.1.57|South Africa|2020-07-29	0.0003468987	Africa
Africa|hCoV-19/DRC/3653/2020|EPI ISL 447231|B.1.128|Democratic Republic of the Congo|2020-04-23	Africa|hCoV-19/South Africa/KRISP-K002406/2020|EPI ISL 515770|B.1.1.57|South Africa|2020-07-29	0.0004769195	Africa
Africa|hCoV-19/DRC/3659/2020|EPI ISL 447232|B.1.128|Democratic Republic of the Congo|2020-04-23	Africa|hCoV-19/South Africa/KRISP-K002406/2020|EPI ISL 515770|B.1.1.57|South Africa|2020-07-29	0.0004773585	Africa
Africa|hCoV-19/DRC/3661/2020|EPI ISL 447233|B.1.128|Democratic Republic of the Congo|2020-04-23	Africa|hCoV-19/South Africa/KRISP-K002406/2020|EPI ISL 515770|B.1.1.57|South Africa|2020-07-29	0.0004814618	Africa
Africa|hCoV-19/DRC/3662/2020|EPI ISL 447234|B.1.128|Democratic Republic of the Congo|2020-04-23	Africa|hCoV-19/South Africa/KRISP-K002406/2020|EPI ISL 515770|B.1.1.57|South Africa|2020-07-29	0.0004810979	Africa
Africa|hCoV-19/DRC/3664/2020|EPI ISL 447235|B.1.128|Democratic Republic of the Congo|2020-04-23	Africa|hCoV-19/South Africa/KRISP-K002406/2020|EPI ISL 515770|B.1.1.57|South Africa|2020-07-29	0.0004811806	Africa
Africa|hCoV-19/DRC/3683/2020|EPI ISL 447236|B.1.5|Democratic Republic of the Congo|2020-04-24	Africa|hCoV-19/South Africa/KRISP-K002406/2020|EPI ISL 515770|B.1.1.57|South Africa|2020-07-29	0.0003779859	Africa
Africa|hCoV-19/DRC/3688/2020|EPI ISL 447237|B.1.128|Democratic Republic of the Congo|2020-04-24	Africa|hCoV-19/South Africa/KRISP-K002406/2020|EPI ISL 515770|B.1.1.57|South Africa|2020-07-29	0.0004795820	Africa
Africa|hCoV-19/DRC/376/2020|EPI ISL 420851|B.1.6|Democratic Republic of the Congo|2020-03-25	Africa|hCoV-19/South Africa/KRISP-K002406/2020|EPI ISL 515770|B.1.1.57|South Africa|2020-07-29	0.0003765810	Africa
Africa|hCoV-19/DRC/3764/2020|EPI ISL 447238|B.1.84|Democratic Republic of the Congo|2020-04-24	Africa|hCoV-19/South Africa/KRISP-K002406/2020|EPI ISL 515770|B.1.1.57|South Africa|2020-07-29	0.0004117741	Africa
Africa|hCoV-19/DRC/3768/2020|EPI ISL 447239|B.1.84|Democratic Republic of the Congo|2020-04-24	Africa|hCoV-19/South Africa/KRISP-K002406/2020|EPI ISL 515770|B.1.1.57|South Africa|2020-07-29	0.0003777446	Africa
Africa|hCoV-19/DRC/3778/2020|EPI ISL 447240|B.1.128|Democratic Republic of the Congo|2020-04-24	Africa|hCoV-19/South Africa/KRISP-K002406/2020|EPI ISL 515770|B.1.1.57|South Africa|2020-07-29	0.0004786476	Africa
Africa|hCoV-19/DRC/3787/2020|EPI ISL 447241|B.1|Democratic Republic of the Congo|2020-04-24	Africa|hCoV-19/South Africa/KRISP-K002406/2020|EPI ISL 515770|B.1.1.57|South Africa|2020-07-29	0.0003497163	Africa
Africa|hCoV-19/DRC/3791/2020|EPI ISL 447242|B.1|Democratic Republic of the Congo|2020-04-24	Africa|hCoV-19/South Africa/KRISP-K002406/2020|EPI ISL 515770|B.1.1.57|South Africa|2020-07-29	0.0003898765	Africa
Africa|hCoV-19/DRC/3803/2020|EPI ISL 447243|B.1|Democratic Republic of the Congo|2020-04-24	Africa|hCoV-19/South Africa/KRISP-K002406/2020|EPI ISL 515770|B.1.1.57|South Africa|2020-07-29	0.0003165133	Africa
Africa|hCoV-19/DRC/3806/2020|EPI ISL 447244|B.1|Democratic Republic of the Congo|2020-04-24	Africa|hCoV-19/South Africa/KRISP-K002406/2020|EPI ISL 515770|B.1.1.57|South Africa|2020-07-29	0.0003164910	Africa
Africa|hCoV-19/DRC/3827/2020|EPI ISL 447245|B.1|Democratic Republic of the Congo|2020-04-24	Africa|hCoV-19/South Africa/KRISP-K002406/2020|EPI ISL 515770|B.1.1.57|South Africa|2020-07-29	0.0004466983	Africa
Africa|hCoV-19/DRC/3829/2020|EPI ISL 447246|B.1|Democratic Republic of the Congo|2020-04-24	Africa|hCoV-19/South Africa/KRISP-K002406/2020|EPI ISL 515770|B.1.1.57|South Africa|2020-07-29	0.0004128959	Africa
Africa|hCoV-19/DRC/3834/2020|EPI ISL 447247|A|Democratic Republic of the Congo|2020-04-25	Africa|hCoV-19/South Africa/KRISP-K002406/2020|EPI ISL 515770|B.1.1.57|South Africa|2020-07-29	0.0006571500	Africa
Africa|hCoV-19/DRC/3837/2020|EPI ISL 447248|B.1.128|Democratic Republic of the Congo|2020-04-25	Africa|hCoV-19/South Africa/KRISP-K002406/2020|EPI ISL 515770|B.1.1.57|South Africa|2020-07-29	0.0004808666	Africa
Africa|hCoV-19/DRC/3841/2020|EPI ISL 447249|B.1.128|Democratic Republic of the Congo|2020-04-25	Africa|hCoV-19/South Africa/KRISP-K002406/2020|EPI ISL 515770|B.1.1.57|South Africa|2020-07-29	0.0005140297	Africa
Africa|hCoV-19/DRC/3842/2020|EPI ISL 471396|B.1.128|Democratic Republic of the Congo|2020-04-25	Africa|hCoV-19/South Africa/KRISP-K002406/2020|EPI ISL 515770|B.1.1.57|South Africa|2020-07-29	0.0005084206	Africa
Africa|hCoV-19/DRC/3846/2020|EPI ISL 471397|B.1.84|Democratic Republic of the Congo|2020-04-25	Africa|hCoV-19/South Africa/KRISP-K002406/2020|EPI ISL 515770|B.1.1.57|South Africa|2020-07-29	0.0004405745	Africa
Africa|hCoV-19/DRC/3937/2020|EPI ISL 471398|B.1|Democratic Republic of the Congo|2020-04-25	Africa|hCoV-19/South Africa/KRISP-K002406/2020|EPI ISL 515770|B.1.1.57|South Africa|2020-07-29	0.0004066759	Africa
Africa|hCoV-19/DRC/3941/2020|EPI ISL 471399|B.1.128|Democratic Republic of the Congo|2020-04-25	Africa|hCoV-19/South Africa/KRISP-K002406/2020|EPI ISL 515770|B.1.1.57|South Africa|2020-07-29	0.0004799716	Africa
Africa|hCoV-19/DRC/3947/2020|EPI ISL 471400|B.1.214|Democratic Republic of the Congo|2020-04-25	Africa|hCoV-19/South Africa/KRISP-K002406/2020|EPI ISL 515770|B.1.1.57|South Africa|2020-07-29	0.0005083880	Africa
Africa|hCoV-19/DRC/3949/2020|EPI ISL 471401|B.1.84|Democratic Republic of the Congo|2020-04-26	Africa|hCoV-19/South Africa/KRISP-K002406/2020|EPI ISL 515770|B.1.1.57|South Africa|2020-07-29	0.0003415992	Africa
Africa|hCoV-19/DRC/396/2020|EPI ISL 420852|B.1.6|Democratic Republic of the Congo|2020-03-26	Africa|hCoV-19/South Africa/KRISP-K002406/2020|EPI ISL 515770|B.1.1.57|South Africa|2020-07-29	0.0003419998	Africa
Africa|hCoV-19/DRC/397/2020|EPI ISL 420845|B.1.6|Democratic Republic of the Congo|2020-03-26	Africa|hCoV-19/South Africa/KRISP-K002406/2020|EPI ISL 515770|B.1.1.57|South Africa|2020-07-29	0.0003393887	Africa
Africa|hCoV-19/DRC/400/2020|EPI ISL 420846|B.1.5|Democratic Republic of the Congo|2020-03	Africa|hCoV-19/South Africa/KRISP-K002406/2020|EPI ISL 515770|B.1.1.57|South Africa|2020-07-29	0.0003063167	Africa
Africa|hCoV-19/DRC/4012/2020|EPI ISL 471402|B.1|Democratic Republic of the Congo|2020-04-26	Africa|hCoV-19/South Africa/KRISP-K002406/2020|EPI ISL 515770|B.1.1.57|South Africa|2020-07-29	0.0004744954	Africa
Africa|hCoV-19/DRC/402/2020|EPI ISL 420853|B.1|Democratic Republic of the Congo|2020-03-26	Africa|hCoV-19/South Africa/KRISP-K002406/2020|EPI ISL 515770|B.1.1.57|South Africa|2020-07-29	0.0003556310	Africa
Africa|hCoV-19/DRC/4020/2020|EPI ISL 471403|B.1.5|Democratic Republic of the Congo|2020-04-26	Africa|hCoV-19/South Africa/KRISP-K002406/2020|EPI ISL 515770|B.1.1.57|South Africa|2020-07-29	0.0004066931	Africa
Africa|hCoV-19/DRC/4026/2020|EPI ISL 471404|B.1.84|Democratic Republic of the Congo|2020-04-27	Africa|hCoV-19/South Africa/KRISP-K002406/2020|EPI ISL 515770|B.1.1.57|South Africa|2020-07-29	0.0003744789	Africa
Africa|hCoV-19/DRC/4060/2020|EPI ISL 471405|B.1|Democratic Republic of the Congo|2020-04-27	Africa|hCoV-19/South Africa/KRISP-K002406/2020|EPI ISL 515770|B.1.1.57|South Africa|2020-07-29	0.0004074808	Africa
Africa|hCoV-19/DRC/4075/2020|EPI ISL 471406|B.1.214|Democratic Republic of the Congo|2020-04-27	Africa|hCoV-19/South Africa/KRISP-K002406/2020|EPI ISL 515770|B.1.1.57|South Africa|2020-07-29	0.0004786688	Africa
Africa|hCoV-19/DRC/4084/2020|EPI ISL 471407|B.1.214|Democratic Republic of the Congo|2020-04-27	Africa|hCoV-19/South Africa/KRISP-K002406/2020|EPI ISL 515770|B.1.1.57|South Africa|2020-07-29	0.0005089054	Africa
Africa|hCoV-19/DRC/4132/2020|EPI ISL 471408|B.1|Democratic Republic of the Congo|2020-04-27	Africa|hCoV-19/South Africa/KRISP-K002406/2020|EPI ISL 515770|B.1.1.57|South Africa|2020-07-29	0.0004405640	Africa
Africa|hCoV-19/DRC/4141/2020|EPI ISL 471409|B.1.128|Democratic Republic of the Congo|2020-04-27	Africa|hCoV-19/South Africa/KRISP-K002406/2020|EPI ISL 515770|B.1.1.57|South Africa|2020-07-29	0.0004744954	Africa
Africa|hCoV-19/DRC/4145/2020|EPI ISL 471410|B.1|Democratic Republic of the Congo|2020-04-27	Africa|hCoV-19/South Africa/KRISP-K002406/2020|EPI ISL 515770|B.1.1.57|South Africa|2020-07-29	0.0003727786	Africa
Africa|hCoV-19/DRC/4194/2020|EPI ISL 471414|B.1.5|Democratic Republic of the Congo|2020-04-28	Africa|hCoV-19/South Africa/KRISP-K002406/2020|EPI ISL 515770|B.1.1.57|South Africa|2020-07-29	0.0004066662	Africa
Africa|hCoV-19/DRC/4250/2020|EPI ISL 471415|B.1.1.1|Democratic Republic of the Congo|2020-04-28	Africa|hCoV-19/South Africa/KRISP-K002406/2020|EPI ISL 515770|B.1.1.57|South Africa|2020-07-29	0.0003727534	Africa
Africa|hCoV-19/DRC/4279/2020|EPI ISL 514114|B.1|Democratic Republic of the Congo|2020-04-28	Africa|hCoV-19/South Africa/KRISP-K002406/2020|EPI ISL 515770|B.1.1.57|South Africa|2020-07-29	0.0004123568	Africa
Africa|hCoV-19/DRC/4282/2020|EPI ISL 514103|B.1.128|Democratic Republic of the Congo|2020-04-08	Africa|hCoV-19/South Africa/KRISP-K002406/2020|EPI ISL 515770|B.1.1.57|South Africa|2020-07-29	0.0004467860	Africa
Africa|hCoV-19/DRC/4284/2020|EPI ISL 514115|B.1.128|Democratic Republic of the Congo|2020-04-28	Africa|hCoV-19/South Africa/KRISP-K002406/2020|EPI ISL 515770|B.1.1.57|South Africa|2020-07-29	0.0004467399	Africa
Africa|hCoV-19/DRC/431/2020|EPI ISL 420847|B.1.147|Democratic Republic of the Congo|2020-03-26	Africa|hCoV-19/South Africa/KRISP-K002406/2020|EPI ISL 515770|B.1.1.57|South Africa|2020-07-29	0.0003393853	Africa
Africa|hCoV-19/DRC/4418/2020|EPI ISL 496506|B.1.128|Democratic Republic of the Congo|2020-04-29	Africa|hCoV-19/South Africa/KRISP-K002406/2020|EPI ISL 515770|B.1.1.57|South Africa|2020-07-29	0.0004811476	Africa
Africa|hCoV-19/DRC/4422/2020|EPI ISL 496507|B.1.128|Democratic Republic of the Congo|2020-04-29	Africa|hCoV-19/South Africa/KRISP-K002406/2020|EPI ISL 515770|B.1.1.57|South Africa|2020-07-29	0.0004518788	Africa
Africa|hCoV-19/DRC/4427/2020|EPI ISL 496508|B.1.128|Democratic Republic of the Congo|2020-04-29	Africa|hCoV-19/South Africa/KRISP-K002406/2020|EPI ISL 515770|B.1.1.57|South Africa|2020-07-29	0.0004559669	Africa
Africa|hCoV-19/DRC/4429/2020|EPI ISL 513589|B.1.128|Democratic Republic of the Congo|2020-04-29	Africa|hCoV-19/South Africa/KRISP-K002406/2020|EPI ISL 515770|B.1.1.57|South Africa|2020-07-29	0.0004559989	Africa
Africa|hCoV-19/DRC/4430/2020|EPI ISL 496509|B.1.128|Democratic Republic of the Congo|2020-04-29	Africa|hCoV-19/South Africa/KRISP-K002406/2020|EPI ISL 515770|B.1.1.57|South Africa|2020-07-29	0.0004471697	Africa
Africa|hCoV-19/DRC/4437/2020|EPI ISL 513590|B.1.128|Democratic Republic of the Congo|2020-05-02	Africa|hCoV-19/South Africa/KRISP-K002406/2020|EPI ISL 515770|B.1.1.57|South Africa|2020-07-29	0.0004911722	Africa
Africa|hCoV-19/DRC/4442/2020|EPI ISL 496510|B.1.128|Democratic Republic of the Congo|2020-04-29	Africa|hCoV-19/South Africa/KRISP-K002406/2020|EPI ISL 515770|B.1.1.57|South Africa|2020-07-29	0.0004523030	Africa
Africa|hCoV-19/DRC/4444/2020|EPI ISL 514104|B.1.128|Democratic Republic of the Congo|2020-04-29	Africa|hCoV-19/South Africa/KRISP-K002406/2020|EPI ISL 515770|B.1.1.57|South Africa|2020-07-29	0.0004453320	Africa
Africa|hCoV-19/DRC/445/2020|EPI ISL 420848|B.1|Democratic Republic of the Congo|2020-03	Africa|hCoV-19/South Africa/KRISP-K002406/2020|EPI ISL 515770|B.1.1.57|South Africa|2020-07-29	0.0003174125	Africa
Africa|hCoV-19/DRC/4501/2020|EPI ISL 513591|B.1.5|Democratic Republic of the Congo|2020-05-30	Africa|hCoV-19/South Africa/KRISP-K002406/2020|EPI ISL 515770|B.1.1.57|South Africa|2020-07-29	0.0003508231	Africa
Africa|hCoV-19/DRC/4516/2020|EPI ISL 487192|B.1.1.275|Democratic Republic of the Congo|2020-04-28	Africa|hCoV-19/South Africa/KRISP-K002406/2020|EPI ISL 515770|B.1.1.57|South Africa|2020-07-29	0.0002055997	Africa
Africa|hCoV-19/DRC/4524/2020|EPI ISL 513597|A|Democratic Republic of the Congo|2020-04-30	Africa|hCoV-19/South Africa/KRISP-K002406/2020|EPI ISL 515770|B.1.1.57|South Africa|2020-07-29	0.0006501511	Africa
Africa|hCoV-19/DRC/4541/2020|EPI ISL 513598|B.1|Democratic Republic of the Congo|2020-04-30	Africa|hCoV-19/South Africa/KRISP-K002406/2020|EPI ISL 515770|B.1.1.57|South Africa|2020-07-29	0.0004406415	Africa
Africa|hCoV-19/DRC/4551/2020|EPI ISL 513599|B.1.178|Democratic Republic of the Congo|2020-04-30	Africa|hCoV-19/South Africa/KRISP-K002406/2020|EPI ISL 515770|B.1.1.57|South Africa|2020-07-29	0.0004841871	Africa
Africa|hCoV-19/DRC/4561/2020|EPI ISL 513600|B.1|Democratic Republic of the Congo|2020-04-30	Africa|hCoV-19/South Africa/KRISP-K002406/2020|EPI ISL 515770|B.1.1.57|South Africa|2020-07-29	0.0004066662	Africa
Africa|hCoV-19/DRC/4562/2020|EPI ISL 513601|B.1.214|Democratic Republic of the Congo|2020-04-30	Africa|hCoV-19/South Africa/KRISP-K002406/2020|EPI ISL 515770|B.1.1.57|South Africa|2020-07-29	0.0004066759	Africa
Africa|hCoV-19/DRC/4568/2020|EPI ISL 513602|B.1|Democratic Republic of the Congo|2020-04-30	Africa|hCoV-19/South Africa/KRISP-K002406/2020|EPI ISL 515770|B.1.1.57|South Africa|2020-07-29	0.0004109970	Africa
Africa|hCoV-19/DRC/4578/2020|EPI ISL 513603|B.1|Democratic Republic of the Congo|2020-04-30	Africa|hCoV-19/South Africa/KRISP-K002406/2020|EPI ISL 515770|B.1.1.57|South Africa|2020-07-29	0.0004481256	Africa
Africa|hCoV-19/DRC/4613/2020|EPI ISL 513604|B.1.214|Democratic Republic of the Congo|2020-04-30	Africa|hCoV-19/South Africa/KRISP-K002406/2020|EPI ISL 515770|B.1.1.57|South Africa|2020-07-29	0.0004445512	Africa
Africa|hCoV-19/DRC/4614/2020|EPI ISL 513605|B.1|Democratic Republic of the Congo|2020-04-30	Africa|hCoV-19/South Africa/KRISP-K002406/2020|EPI ISL 515770|B.1.1.57|South Africa|2020-07-29	0.0005423134	Africa
Africa|hCoV-19/DRC/4631/2020|EPI ISL 513606|B.1.5|Democratic Republic of the Congo|2020-04-30	Africa|hCoV-19/South Africa/KRISP-K002406/2020|EPI ISL 515770|B.1.1.57|South Africa|2020-07-29	0.0005423502	Africa
Africa|hCoV-19/DRC/4633/2020|EPI ISL 513607|B.1.128|Democratic Republic of the Congo|2020-04-30	Africa|hCoV-19/South Africa/KRISP-K002406/2020|EPI ISL 515770|B.1.1.57|South Africa|2020-07-29	0.0005084206	Africa
Africa|hCoV-19/DRC/4642/2020|EPI ISL 513608|B.1.128|Democratic Republic of the Congo|2020-04-30	Africa|hCoV-19/South Africa/KRISP-K002406/2020|EPI ISL 515770|B.1.1.57|South Africa|2020-07-29	0.0005083983	Africa
Africa|hCoV-19/DRC/4647/2020|EPI ISL 513609|B.1.128|Democratic Republic of the Congo|2020-04-30	Africa|hCoV-19/South Africa/KRISP-K002406/2020|EPI ISL 515770|B.1.1.57|South Africa|2020-07-29	0.0004744954	Africa
Africa|hCoV-19/DRC/4653/2020|EPI ISL 513610|B.1.128|Democratic Republic of the Congo|2020-04-30	Africa|hCoV-19/South Africa/KRISP-K002406/2020|EPI ISL 515770|B.1.1.57|South Africa|2020-07-29	0.0005084500	Africa
Africa|hCoV-19/DRC/4681/2020|EPI ISL 514116|B.1.128|Democratic Republic of the Congo|2020-04-30	Africa|hCoV-19/South Africa/KRISP-K002406/2020|EPI ISL 515770|B.1.1.57|South Africa|2020-07-29	0.0004523033	Africa
Africa|hCoV-19/DRC/4683/2020|EPI ISL 514105|B.1.5|Democratic Republic of the Congo|2020-04-30	Africa|hCoV-19/South Africa/KRISP-K002406/2020|EPI ISL 515770|B.1.1.57|South Africa|2020-07-29	0.0004857711	Africa
Africa|hCoV-19/DRC/4685/2020|EPI ISL 514106|B.1.128|Democratic Republic of the Congo|2020-04-30	Africa|hCoV-19/South Africa/KRISP-K002406/2020|EPI ISL 515770|B.1.1.57|South Africa|2020-07-29	0.0005150427	Africa
Africa|hCoV-19/DRC/4690/2020|EPI ISL 514117|B.1.128|Democratic Republic of the Congo|2020-04-30	Africa|hCoV-19/South Africa/KRISP-K002406/2020|EPI ISL 515770|B.1.1.57|South Africa|2020-07-29	0.0004814122	Africa
Africa|hCoV-19/DRC/4693/2020|EPI ISL 514118|B.1.128|Democratic Republic of the Congo|2020-04-30	Africa|hCoV-19/South Africa/KRISP-K002406/2020|EPI ISL 515770|B.1.1.57|South Africa|2020-07-29	0.0004804212	Africa
Africa|hCoV-19/DRC/4694/2020|EPI ISL 514107|B.1.128|Democratic Republic of the Congo|2020-04-30	Africa|hCoV-19/South Africa/KRISP-K002406/2020|EPI ISL 515770|B.1.1.57|South Africa|2020-07-29	0.0004861421	Africa
Africa|hCoV-19/DRC/4720/2020|EPI ISL 514108|B.1.84|Democratic Republic of the Congo|2020-05-01	Africa|hCoV-19/South Africa/KRISP-K002406/2020|EPI ISL 515770|B.1.1.57|South Africa|2020-07-29	0.0004101543	Africa
Africa|hCoV-19/DRC/4785/2020|EPI ISL 514119|B.1.84|Democratic Republic of the Congo|2020-05-01	Africa|hCoV-19/South Africa/KRISP-K002406/2020|EPI ISL 515770|B.1.1.57|South Africa|2020-07-29	0.0005491320	Africa
Africa|hCoV-19/DRC/5019/2020|EPI ISL 496511|B.1|Democratic Republic of the Congo|2020-05-02	Africa|hCoV-19/South Africa/KRISP-K002406/2020|EPI ISL 515770|B.1.1.57|South Africa|2020-07-29	0.0004657554	Africa
Africa|hCoV-19/DRC/5094/2020|EPI ISL 496491|B.1.84|Democratic Republic of the Congo|2020-05-02	Africa|hCoV-19/South Africa/KRISP-K002406/2020|EPI ISL 515770|B.1.1.57|South Africa|2020-07-29	0.0004168220	Africa
Africa|hCoV-19/DRC/5186/2020|EPI ISL 496512|B.1|Democratic Republic of the Congo|2020-05-03	Africa|hCoV-19/South Africa/KRISP-K002406/2020|EPI ISL 515770|B.1.1.57|South Africa|2020-07-29	0.0004519191	Africa
Africa|hCoV-19/DRC/5187/2020|EPI ISL 513619|B.1|Democratic Republic of the Congo|2020-05-03	Africa|hCoV-19/South Africa/KRISP-K002406/2020|EPI ISL 515770|B.1.1.57|South Africa|2020-07-29	0.0004462120	Africa
Africa|hCoV-19/DRC/5205/2020|EPI ISL 487365|B.1.1.275|Democratic Republic of the Congo|2020-05-01	Africa|hCoV-19/South Africa/KRISP-K002406/2020|EPI ISL 515770|B.1.1.57|South Africa|2020-07-29	0.0002438337	Africa
Africa|hCoV-19/DRC/521/2020|EPI ISL 420854|B.1.5|Democratic Republic of the Congo|2020-03-25	Africa|hCoV-19/South Africa/KRISP-K002406/2020|EPI ISL 515770|B.1.1.57|South Africa|2020-07-29	0.0002726936	Africa
Africa|hCoV-19/DRC/5210/2020|EPI ISL 487369|B.1.1.275|Democratic Republic of the Congo|2020-05-01	Africa|hCoV-19/South Africa/KRISP-K002406/2020|EPI ISL 515770|B.1.1.57|South Africa|2020-07-29	0.0002429850	Africa
Africa|hCoV-19/DRC/523/2020|EPI ISL 420849|B.1.1.1|Democratic Republic of the Congo|2020-03-28	Africa|hCoV-19/South Africa/KRISP-K002406/2020|EPI ISL 515770|B.1.1.57|South Africa|2020-07-29	0.0002718597	Africa
Africa|hCoV-19/DRC/5240/2020|EPI ISL 496492|B.1|Democratic Republic of the Congo|2020-05-03	Africa|hCoV-19/South Africa/KRISP-K002406/2020|EPI ISL 515770|B.1.1.57|South Africa|2020-07-29	0.0003438965	Africa
Africa|hCoV-19/DRC/5377/2020|EPI ISL 496513|B.1|Democratic Republic of the Congo|2020-05-04	Africa|hCoV-19/South Africa/KRISP-K002406/2020|EPI ISL 515770|B.1.1.57|South Africa|2020-07-29	0.0004126787	Africa
Africa|hCoV-19/DRC/5538/2020|EPI ISL 514120|B.1|Democratic Republic of the Congo|2020-05-05	Africa|hCoV-19/South Africa/KRISP-K002406/2020|EPI ISL 515770|B.1.1.57|South Africa|2020-07-29	0.0003529371	Africa
Africa|hCoV-19/DRC/5651/2020|EPI ISL 496493|B.1.1.1|Democratic Republic of the Congo|2020-05-06	Africa|hCoV-19/South Africa/KRISP-K002406/2020|EPI ISL 515770|B.1.1.57|South Africa|2020-07-29	0.0003157059	Africa
Africa|hCoV-19/DRC/5705/2020|EPI ISL 496494|B.1.84|Democratic Republic of the Congo|2020-05-06	Africa|hCoV-19/South Africa/KRISP-K002406/2020|EPI ISL 515770|B.1.1.57|South Africa|2020-07-29	0.0003929211	Africa
Africa|hCoV-19/DRC/5735/2020|EPI ISL 496495|B.1.214|Democratic Republic of the Congo|2020-05-06	Africa|hCoV-19/South Africa/KRISP-K002406/2020|EPI ISL 515770|B.1.1.57|South Africa|2020-07-29	0.0003884777	Africa
Africa|hCoV-19/DRC/5815/2020|EPI ISL 495629|B.1.214|Democratic Republic of the Congo|2020-05-06	Africa|hCoV-19/South Africa/KRISP-K002406/2020|EPI ISL 515770|B.1.1.57|South Africa|2020-07-29	0.0004594100	Africa
Africa|hCoV-19/DRC/5907/2020|EPI ISL 496496|B.1.84|Democratic Republic of the Congo|2020-05-07	Africa|hCoV-19/South Africa/KRISP-K002406/2020|EPI ISL 515770|B.1.1.57|South Africa|2020-07-29	0.0005000729	Africa
Africa|hCoV-19/DRC/5913/2020|EPI ISL 496497|B.1|Democratic Republic of the Congo|2020-05-07	Africa|hCoV-19/South Africa/KRISP-K002406/2020|EPI ISL 515770|B.1.1.57|South Africa|2020-07-29	0.0004864004	Africa
Africa|hCoV-19/DRC/5927/2020|EPI ISL 496498|B.1.9|Democratic Republic of the Congo|2020-05-07	Africa|hCoV-19/South Africa/KRISP-K002406/2020|EPI ISL 515770|B.1.1.57|South Africa|2020-07-29	0.0006605202	Africa
Africa|hCoV-19/DRC/5957/2020|EPI ISL 496499|B.1.5|Democratic Republic of the Congo|2020-05-07	Africa|hCoV-19/South Africa/KRISP-K002406/2020|EPI ISL 515770|B.1.1.57|South Africa|2020-07-29	0.0003088101	Africa
Africa|hCoV-19/DRC/5964/2020|EPI ISL 496500|B.1.178|Democratic Republic of the Congo|2020-05-07	Africa|hCoV-19/South Africa/KRISP-K002406/2020|EPI ISL 515770|B.1.1.57|South Africa|2020-07-29	0.0003247108	Africa
Africa|hCoV-19/DRC/5996/2020|EPI ISL 496514|B.1.84|Democratic Republic of the Congo|2020-05-08	Africa|hCoV-19/South Africa/KRISP-K002406/2020|EPI ISL 515770|B.1.1.57|South Africa|2020-07-29	0.0004170537	Africa
Africa|hCoV-19/DRC/6026/2020|EPI ISL 513622|B.1.1.1|Democratic Republic of the Congo|2020-05-08	Africa|hCoV-19/South Africa/KRISP-K002406/2020|EPI ISL 515770|B.1.1.57|South Africa|2020-07-29	0.0003831419	Africa
Africa|hCoV-19/DRC/6143/2020|EPI ISL 496515|B.1|Democratic Republic of the Congo|2020-05-08	Africa|hCoV-19/South Africa/KRISP-K002406/2020|EPI ISL 515770|B.1.1.57|South Africa|2020-07-29	0.0003860536	Africa
Africa|hCoV-19/DRC/6151/2020|EPI ISL 513620|B.1.214|Democratic Republic of the Congo|2020-05-08	Africa|hCoV-19/South Africa/KRISP-K002406/2020|EPI ISL 515770|B.1.1.57|South Africa|2020-07-29	0.0004486152	Africa
Africa|hCoV-19/DRC/6163/2020|EPI ISL 513623|B.1.214|Democratic Republic of the Congo|2020-05-08	Africa|hCoV-19/South Africa/KRISP-K002406/2020|EPI ISL 515770|B.1.1.57|South Africa|2020-07-29	0.0004539726	Africa
Africa|hCoV-19/DRC/6203/2020|EPI ISL 514109|B.1|Democratic Republic of the Congo|2020-05-09	Africa|hCoV-19/South Africa/KRISP-K002406/2020|EPI ISL 515770|B.1.1.57|South Africa|2020-07-29	0.0005508119	Africa
Africa|hCoV-19/DRC/6209/2020|EPI ISL 514110|B.1.84|Democratic Republic of the Congo|2020-05-09	Africa|hCoV-19/South Africa/KRISP-K002406/2020|EPI ISL 515770|B.1.1.57|South Africa|2020-07-29	0.0003780172	Africa
Africa|hCoV-19/DRC/6227/2020|EPI ISL 514121|B.1.84|Democratic Republic of the Congo|2020-05-09	Africa|hCoV-19/South Africa/KRISP-K002406/2020|EPI ISL 515770|B.1.1.57|South Africa|2020-07-29	0.0003785244	Africa
Africa|hCoV-19/DRC/6313/2020|EPI ISL 496516|B.1.84|Democratic Republic of the Congo|2020-05-09	Africa|hCoV-19/South Africa/KRISP-K002406/2020|EPI ISL 515770|B.1.1.57|South Africa|2020-07-29	0.0005026451	Africa
Africa|hCoV-19/DRC/6338/2020|EPI ISL 495630|B.1|Democratic Republic of the Congo|2020-05-09	Africa|hCoV-19/South Africa/KRISP-K002406/2020|EPI ISL 515770|B.1.1.57|South Africa|2020-07-29	0.0003903146	Africa
Africa|hCoV-19/DRC/6341/2020|EPI ISL 495631|B.1|Democratic Republic of the Congo|2020-05-09	Africa|hCoV-19/South Africa/KRISP-K002406/2020|EPI ISL 515770|B.1.1.57|South Africa|2020-07-29	0.0005362823	Africa
Africa|hCoV-19/DRC/6342/2020|EPI ISL 495632|B.1|Democratic Republic of the Congo|2020-05-09	Africa|hCoV-19/South Africa/KRISP-K002406/2020|EPI ISL 515770|B.1.1.57|South Africa|2020-07-29	0.0004913686	Africa
Africa|hCoV-19/DRC/6361/2020|EPI ISL 495633|B.1|Democratic Republic of the Congo|2020-05-09	Africa|hCoV-19/South Africa/KRISP-K002406/2020|EPI ISL 515770|B.1.1.57|South Africa|2020-07-29	0.0003942629	Africa
Africa|hCoV-19/DRC/6380/2020|EPI ISL 513611|B.1.1.275|Democratic Republic of the Congo|2020-05-04	Africa|hCoV-19/South Africa/KRISP-K002406/2020|EPI ISL 515770|B.1.1.57|South Africa|2020-07-29	0.0002442162	Africa
Africa|hCoV-19/DRC/6384/2020|EPI ISL 513612|B.1.1.275|Democratic Republic of the Congo|2020-05-07	Africa|hCoV-19/South Africa/KRISP-K002406/2020|EPI ISL 515770|B.1.1.57|South Africa|2020-07-29	0.0002090739	Africa
Africa|hCoV-19/DRC/6386/2020|EPI ISL 513613|B.1.1.275|Democratic Republic of the Congo|2020-05-07	Africa|hCoV-19/South Africa/KRISP-K002406/2020|EPI ISL 515770|B.1.1.57|South Africa|2020-07-29	0.0002051991	Africa
Africa|hCoV-19/DRC/6389/2020|EPI ISL 513614|B.1.84|Democratic Republic of the Congo|2020-05-07	Africa|hCoV-19/South Africa/KRISP-K002406/2020|EPI ISL 515770|B.1.1.57|South Africa|2020-07-29	0.0004860021	Africa
Africa|hCoV-19/DRC/6390/2020|EPI ISL 513615|B.1.1.275|Democratic Republic of the Congo|2020-05-04	Africa|hCoV-19/South Africa/KRISP-K002406/2020|EPI ISL 515770|B.1.1.57|South Africa|2020-07-29	0.0003082436	Africa
Africa|hCoV-19/DRC/6392/2020|EPI ISL 513616|B.1|Democratic Republic of the Congo|2020-05-04	Africa|hCoV-19/South Africa/KRISP-K002406/2020|EPI ISL 515770|B.1.1.57|South Africa|2020-07-29	0.0002736944	Africa
Africa|hCoV-19/DRC/6395/2020|EPI ISL 513617|B.1.1.275|Democratic Republic of the Congo|2020-05-07	Africa|hCoV-19/South Africa/KRISP-K002406/2020|EPI ISL 515770|B.1.1.57|South Africa|2020-07-29	0.0003388816	Africa
Africa|hCoV-19/DRC/6398/2020|EPI ISL 513618|B.1.1.275|Democratic Republic of the Congo|2020-05-07	Africa|hCoV-19/South Africa/KRISP-K002406/2020|EPI ISL 515770|B.1.1.57|South Africa|2020-07-29	0.0002371817	Africa
Africa|hCoV-19/DRC/6724/2020|EPI ISL 495634|B.1|Democratic Republic of the Congo|2020-05-11	Africa|hCoV-19/South Africa/KRISP-K002406/2020|EPI ISL 515770|B.1.1.57|South Africa|2020-07-29	0.0003780119	Africa
Africa|hCoV-19/DRC/6743/2020|EPI ISL 495635|B.1.149|Democratic Republic of the Congo|2020-05-11	Africa|hCoV-19/South Africa/KRISP-K002406/2020|EPI ISL 515770|B.1.1.57|South Africa|2020-07-29	0.0003922292	Africa
Africa|hCoV-19/DRC/6783/2020|EPI ISL 496501|B.1.149|Democratic Republic of the Congo|2020-05-11	Africa|hCoV-19/South Africa/KRISP-K002406/2020|EPI ISL 515770|B.1.1.57|South Africa|2020-07-29	0.0004252982	Africa
Africa|hCoV-19/DRC/6784/2020|EPI ISL 495636|B.1|Democratic Republic of the Congo|2020-05-11	Africa|hCoV-19/South Africa/KRISP-K002406/2020|EPI ISL 515770|B.1.1.57|South Africa|2020-07-29	0.0003430400	Africa
Africa|hCoV-19/DRC/6786/2020|EPI ISL 495637|B.1.178|Democratic Republic of the Congo|2020-05-11	Africa|hCoV-19/South Africa/KRISP-K002406/2020|EPI ISL 515770|B.1.1.57|South Africa|2020-07-29	0.0004470869	Africa
Africa|hCoV-19/DRC/6791/2020|EPI ISL 495638|B.1.178|Democratic Republic of the Congo|2020-05-11	Africa|hCoV-19/South Africa/KRISP-K002406/2020|EPI ISL 515770|B.1.1.57|South Africa|2020-07-29	0.0004142539	Africa
Africa|hCoV-19/DRC/6792/2020|EPI ISL 495639|B.1|Democratic Republic of the Congo|2020-05-11	Africa|hCoV-19/South Africa/KRISP-K002406/2020|EPI ISL 515770|B.1.1.57|South Africa|2020-07-29	0.0003955204	Africa
Africa|hCoV-19/DRC/6801/2020|EPI ISL 514111|B.1|Democratic Republic of the Congo|2020-05-11	Africa|hCoV-19/South Africa/KRISP-K002406/2020|EPI ISL 515770|B.1.1.57|South Africa|2020-07-29	0.0005896621	Africa
Africa|hCoV-19/DRC/6853/2020|EPI ISL 496502|B.1.214|Democratic Republic of the Congo|2020-05-11	Africa|hCoV-19/South Africa/KRISP-K002406/2020|EPI ISL 515770|B.1.1.57|South Africa|2020-07-29	0.0003840164	Africa
Africa|hCoV-19/DRC/6854/2020|EPI ISL 496503|B.1|Democratic Republic of the Congo|2020-05-11	Africa|hCoV-19/South Africa/KRISP-K002406/2020|EPI ISL 515770|B.1.1.57|South Africa|2020-07-29	0.0005333122	Africa
Africa|hCoV-19/DRC/6875/2020|EPI ISL 496504|B.1|Democratic Republic of the Congo|2020-05-11	Africa|hCoV-19/South Africa/KRISP-K002406/2020|EPI ISL 515770|B.1.1.57|South Africa|2020-07-29	0.0003780301	Africa
Africa|hCoV-19/DRC/7042/2020|EPI ISL 513592|B.1.214|Democratic Republic of the Congo|2020-05-12	Africa|hCoV-19/South Africa/KRISP-K002406/2020|EPI ISL 515770|B.1.1.57|South Africa|2020-07-29	0.0004112704	Africa
Africa|hCoV-19/DRC/7061/2020|EPI ISL 513593|B.1|Democratic Republic of the Congo|2020-05-12	Africa|hCoV-19/South Africa/KRISP-K002406/2020|EPI ISL 515770|B.1.1.57|South Africa|2020-07-29	0.0003552942	Africa
Africa|hCoV-19/DRC/7140/2020|EPI ISL 513594|B.1.214|Democratic Republic of the Congo|2020-05-12	Africa|hCoV-19/South Africa/KRISP-K002406/2020|EPI ISL 515770|B.1.1.57|South Africa|2020-07-29	0.0005226922	Africa
Africa|hCoV-19/DRC/7200/2020|EPI ISL 514112|B.1|Democratic Republic of the Congo|2020-05-13	Africa|hCoV-19/South Africa/KRISP-K002406/2020|EPI ISL 515770|B.1.1.57|South Africa|2020-07-29	0.0005128750	Africa
Africa|hCoV-19/DRC/7211/2020|EPI ISL 514122|B.1.149|Democratic Republic of the Congo|2020-05-13	Africa|hCoV-19/South Africa/KRISP-K002406/2020|EPI ISL 515770|B.1.1.57|South Africa|2020-07-29	0.0004804755	Africa
Africa|hCoV-19/DRC/7248/2020|EPI ISL 514123|B.1|Democratic Republic of the Congo|2020-05-13	Africa|hCoV-19/South Africa/KRISP-K002406/2020|EPI ISL 515770|B.1.1.57|South Africa|2020-07-29	0.0003860184	Africa
Africa|hCoV-19/DRC/7255/2020|EPI ISL 514124|B.1.149|Democratic Republic of the Congo|2020-05-13	Africa|hCoV-19/South Africa/KRISP-K002406/2020|EPI ISL 515770|B.1.1.57|South Africa|2020-07-29	0.0005191804	Africa
Africa|hCoV-19/DRC/73/2020|EPI ISL 417941|B.1.178|Democratic Republic of the Congo|2020-03-18	Africa|hCoV-19/South Africa/KRISP-K002406/2020|EPI ISL 515770|B.1.1.57|South Africa|2020-07-29	0.0003083069	Africa
Africa|hCoV-19/DRC/7386/2020|EPI ISL 513595|B.1.5|Democratic Republic of the Congo|2020-05-14	Africa|hCoV-19/South Africa/KRISP-K002406/2020|EPI ISL 515770|B.1.1.57|South Africa|2020-07-29	0.0003176701	Africa
Africa|hCoV-19/DRC/7430/2020|EPI ISL 496517|B.1.1.1|Democratic Republic of the Congo|2020-05-14	Africa|hCoV-19/South Africa/KRISP-K002406/2020|EPI ISL 515770|B.1.1.57|South Africa|2020-07-29	0.0005063643	Africa
Africa|hCoV-19/DRC/7434/2020|EPI ISL 513621|B.1.1.1|Democratic Republic of the Congo|2020-05-14	Africa|hCoV-19/South Africa/KRISP-K002406/2020|EPI ISL 515770|B.1.1.57|South Africa|2020-07-29	0.0004919714	Africa
Africa|hCoV-19/DRC/7471/2020|EPI ISL 513596|B.1.214|Democratic Republic of the Congo|2020-05-14	Africa|hCoV-19/South Africa/KRISP-K002406/2020|EPI ISL 515770|B.1.1.57|South Africa|2020-07-29	0.0004141538	Africa
Africa|hCoV-19/DRC/7488/2020|EPI ISL 514113|B.1.1|Democratic Republic of the Congo|2020-05-14	Africa|hCoV-19/South Africa/KRISP-K002406/2020|EPI ISL 515770|B.1.1.57|South Africa|2020-07-29	0.0001717416	Africa
Africa|hCoV-19/DRC/7713/2020|EPI ISL 495640|B.1|Democratic Republic of the Congo|2020-05-14	Africa|hCoV-19/South Africa/KRISP-K002406/2020|EPI ISL 515770|B.1.1.57|South Africa|2020-07-29	0.0005989587	Africa
Africa|hCoV-19/DRC/7864/2020|EPI ISL 496505|B.1.214|Democratic Republic of the Congo|2020-05-15	Africa|hCoV-19/South Africa/KRISP-K002406/2020|EPI ISL 515770|B.1.1.57|South Africa|2020-07-29	0.0004900736	Africa
Africa|hCoV-19/DRC/7920/2020|EPI ISL 495641|B.1|Democratic Republic of the Congo|2020-05-15	Africa|hCoV-19/South Africa/KRISP-K002406/2020|EPI ISL 515770|B.1.1.57|South Africa|2020-07-29	0.0005159969	Africa
Africa|hCoV-19/DRC/80/2020|EPI ISL 417942|B.1.178|Democratic Republic of the Congo|2020-03-18	Africa|hCoV-19/South Africa/KRISP-K002406/2020|EPI ISL 515770|B.1.1.57|South Africa|2020-07-29	0.0003063240	Africa
Africa|hCoV-19/DRC/8018/2020|EPI ISL 514125|B.1.5|Democratic Republic of the Congo|2020-05-15	Africa|hCoV-19/South Africa/KRISP-K002406/2020|EPI ISL 515770|B.1.1.57|South Africa|2020-07-29	0.0004985414	Africa
Africa|hCoV-19/DRC/81/2020|EPI ISL 417944|B.1.9|Democratic Republic of the Congo|2020-03-18	Africa|hCoV-19/South Africa/KRISP-K002406/2020|EPI ISL 515770|B.1.1.57|South Africa|2020-07-29	0.0004097576	Africa
Africa|hCoV-19/DRC/82/2020|EPI ISL 417946|B.1.5|Democratic Republic of the Congo|2020-03-18	Africa|hCoV-19/South Africa/KRISP-K002406/2020|EPI ISL 515770|B.1.1.57|South Africa|2020-07-29	0.0002710768	Africa
Africa|hCoV-19/DRC/94/2020|EPI ISL 417947|B.1|Democratic Republic of the Congo|2020-03-19	Africa|hCoV-19/South Africa/KRISP-K002406/2020|EPI ISL 515770|B.1.1.57|South Africa|2020-07-29	0.0003051051	Africa
Africa|hCoV-19/DRC/998/2020|EPI ISL 429254|B.1|Democratic Republic of the Congo|2020-04-03	Africa|hCoV-19/South Africa/KRISP-K002406/2020|EPI ISL 515770|B.1.1.57|South Africa|2020-07-29	0.0003932481	Africa
Africa|hCoV-19/DRC/KN-0038/2020|EPI ISL 417434|B.1.128|Democratic Republic of the Congo|2020-03-14	Africa|hCoV-19/South Africa/KRISP-K002406/2020|EPI ISL 515770|B.1.1.57|South Africa|2020-07-29	0.0004271207	Africa
Africa|hCoV-19/DRC/KN-0054/2020|EPI ISL 417437|B.1.178|Democratic Republic of the Congo|2020-03-17	Africa|hCoV-19/South Africa/KRISP-K002406/2020|EPI ISL 515770|B.1.1.57|South Africa|2020-07-29	0.0003392736	Africa
Africa|hCoV-19/DRC/KN-0058/2020|EPI ISL 417438|B.1|Democratic Republic of the Congo|2020-03-17	Africa|hCoV-19/South Africa/KRISP-K002406/2020|EPI ISL 515770|B.1.1.57|South Africa|2020-07-29	0.0003077756	Africa
Africa|hCoV-19/DRC/KN-0060/2020|EPI ISL 417440|B.1|Democratic Republic of the Congo|2020-03-17	Africa|hCoV-19/South Africa/KRISP-K002406/2020|EPI ISL 515770|B.1.1.57|South Africa|2020-07-29	0.0003395453	Africa
Africa|hCoV-19/DRC/KN-0070/2020|EPI ISL 417441|B.1.178|Democratic Republic of the Congo|2020-03-17	Africa|hCoV-19/South Africa/KRISP-K002406/2020|EPI ISL 515770|B.1.1.57|South Africa|2020-07-29	0.0003124265	Africa
Africa|hCoV-19/DRC/KN-0072/2020|EPI ISL 417442|B.1.178|Democratic Republic of the Congo|2020-03-18	Africa|hCoV-19/South Africa/KRISP-K002406/2020|EPI ISL 515770|B.1.1.57|South Africa|2020-07-29	0.0003065534	Africa
Africa|hCoV-19/DRC/KN-13/2020|EPI ISL 414647|B.1|Democratic Republic of the Congo|2020-03-09	Africa|hCoV-19/South Africa/KRISP-K002406/2020|EPI ISL 515770|B.1.1.57|South Africa|2020-07-29	0.0003149362	Africa
Africa|hCoV-19/Egypt/Army-MCL001/2020|EPI ISL 510526|B.1|Egypt|2020-06-01	Africa|hCoV-19/South Africa/KRISP-K002406/2020|EPI ISL 515770|B.1.1.57|South Africa|2020-07-29	0.0004405937	Africa
Africa|hCoV-19/Egypt/C-CU001a-S1/2020|EPI ISL 529031|B.1.255|Egypt|2020-05-19	Africa|hCoV-19/South Africa/KRISP-K002406/2020|EPI ISL 515770|B.1.1.57|South Africa|2020-07-29	0.0004745936	Africa
Africa|hCoV-19/Egypt/C-CU002b-S3/2020|EPI ISL 529032|B.1.1.1|Egypt|2020-06-19	Africa|hCoV-19/South Africa/KRISP-K002406/2020|EPI ISL 515770|B.1.1.57|South Africa|2020-07-29	0.0005083740	Africa
Africa|hCoV-19/Egypt/C-VSVRI-SERVAC/2020|EPI ISL 528386|B.1.255|Egypt|2020-08-22	Africa|hCoV-19/South Africa/KRISP-K002406/2020|EPI ISL 515770|B.1.1.57|South Africa|2020-07-29	0.0003050120	Africa
Africa|hCoV-19/Egypt/CUNCI-7I028/2020|EPI ISL 524426|B.1.255|Egypt|2020-07-19	Africa|hCoV-19/South Africa/KRISP-K002406/2020|EPI ISL 515770|B.1.1.57|South Africa|2020-07-29	0.0003050120	Africa
Africa|hCoV-19/Egypt/CUNCI-HGC002/2020|EPI ISL 468045|B.1|Egypt|2020-05-02	Africa|hCoV-19/South Africa/KRISP-K002406/2020|EPI ISL 515770|B.1.1.57|South Africa|2020-07-29	0.0003052882	Africa
Africa|hCoV-19/Egypt/CUNCI-HGC004/2020|EPI ISL 468048|B.1|Egypt|2020-05-02	Africa|hCoV-19/South Africa/KRISP-K002406/2020|EPI ISL 515770|B.1.1.57|South Africa|2020-07-29	0.0003052055	Africa
Africa|hCoV-19/Egypt/CUNCI-HGC005/2020|EPI ISL 468052|B.1|Egypt|2020-05-02	Africa|hCoV-19/South Africa/KRISP-K002406/2020|EPI ISL 515770|B.1.1.57|South Africa|2020-07-29	0.0003730642	Africa
Africa|hCoV-19/Egypt/CUNCI-HGC006/2020|EPI ISL 468050|B.1|Egypt|2020-05-02	Africa|hCoV-19/South Africa/KRISP-K002406/2020|EPI ISL 515770|B.1.1.57|South Africa|2020-07-29	0.0003729935	Africa
Africa|hCoV-19/Egypt/CUNCI-HGC007-2/2020|EPI ISL 468054|B.1|Egypt|2020-05-02	Africa|hCoV-19/South Africa/KRISP-K002406/2020|EPI ISL 515770|B.1.1.57|South Africa|2020-07-29	0.0004068372	Africa
Africa|hCoV-19/Egypt/CUNCI-HGC007/2020|EPI ISL 468046|B.1|Egypt|2020-05-02	Africa|hCoV-19/South Africa/KRISP-K002406/2020|EPI ISL 515770|B.1.1.57|South Africa|2020-07-29	0.0003730567	Africa
Africa|hCoV-19/Egypt/CUNCI-HGC008/2020|EPI ISL 468044|B.1|Egypt|2020-05-02	Africa|hCoV-19/South Africa/KRISP-K002406/2020|EPI ISL 515770|B.1.1.57|South Africa|2020-07-29	0.0003730694	Africa
Africa|hCoV-19/Egypt/CUNCI-HGC009/2020|EPI ISL 468053|B.1|Egypt|2020-05-02	Africa|hCoV-19/South Africa/KRISP-K002406/2020|EPI ISL 515770|B.1.1.57|South Africa|2020-07-29	0.0003053297	Africa
Africa|hCoV-19/Egypt/CUNCI-HGC010/2020|EPI ISL 468055|B.1.247|Egypt|2020-05-02	Africa|hCoV-19/South Africa/KRISP-K002406/2020|EPI ISL 515770|B.1.1.57|South Africa|2020-07-29	0.0005426812	Africa
Africa|hCoV-19/Egypt/CUNCI-HGC011/2020|EPI ISL 468059|B.1|Egypt|2020-05-02	Africa|hCoV-19/South Africa/KRISP-K002406/2020|EPI ISL 515770|B.1.1.57|South Africa|2020-07-29	0.0003730909	Africa
Africa|hCoV-19/Egypt/CUNCI-HGC012/2020|EPI ISL 468051|B.1.255|Egypt|2020-05-02	Africa|hCoV-19/South Africa/KRISP-K002406/2020|EPI ISL 515770|B.1.1.57|South Africa|2020-07-29	0.0005087725	Africa
Africa|hCoV-19/Egypt/CUNCI-HGC013/2020|EPI ISL 468047|B.1.201|Egypt|2020-05-02	Africa|hCoV-19/South Africa/KRISP-K002406/2020|EPI ISL 515770|B.1.1.57|South Africa|2020-07-29	0.0004409226	Africa
Africa|hCoV-19/Egypt/CUNCI-HGC014/2020|EPI ISL 468060|B.1.5|Egypt|2020-05-02	Africa|hCoV-19/South Africa/KRISP-K002406/2020|EPI ISL 515770|B.1.1.57|South Africa|2020-07-29	0.0002374126	Africa
Africa|hCoV-19/Egypt/CUNCI-HGC015/2020|EPI ISL 468056|B.1|Egypt|2020-05-02	Africa|hCoV-19/South Africa/KRISP-K002406/2020|EPI ISL 515770|B.1.1.57|South Africa|2020-07-29	0.0002374045	Africa
Africa|hCoV-19/Egypt/CUNCI-HGC016/2020|EPI ISL 468058|B.1|Egypt|2020-05-02	Africa|hCoV-19/South Africa/KRISP-K002406/2020|EPI ISL 515770|B.1.1.57|South Africa|2020-07-29	0.0003738045	Africa
Africa|hCoV-19/Egypt/CUNCI-HGC021/2020|EPI ISL 468061|B.1|Egypt|2020-05-02	Africa|hCoV-19/South Africa/KRISP-K002406/2020|EPI ISL 515770|B.1.1.57|South Africa|2020-07-29	0.0003736179	Africa
Africa|hCoV-19/Egypt/CUNCI-HGC023/2020|EPI ISL 468057|B.1.5|Egypt|2020-05-02	Africa|hCoV-19/South Africa/KRISP-K002406/2020|EPI ISL 515770|B.1.1.57|South Africa|2020-07-29	0.0002713591	Africa
Africa|hCoV-19/Egypt/CUNCI-HGC028/2020|EPI ISL 468062|B.1|Egypt|2020-05-02	Africa|hCoV-19/South Africa/KRISP-K002406/2020|EPI ISL 515770|B.1.1.57|South Africa|2020-07-29	0.0004416865	Africa
Africa|hCoV-19/Egypt/CUNCI-HGC3I011/2020|EPI ISL 479697|B.1|Egypt|2020-06-02	Africa|hCoV-19/South Africa/KRISP-K002406/2020|EPI ISL 515770|B.1.1.57|South Africa|2020-07-29	0.0003728127	Africa
Africa|hCoV-19/Egypt/CUNCI-HGC3I012/2020|EPI ISL 479693|B.1.255|Egypt|2020-06-02	Africa|hCoV-19/South Africa/KRISP-K002406/2020|EPI ISL 515770|B.1.1.57|South Africa|2020-07-29	0.0005083932	Africa
Africa|hCoV-19/Egypt/CUNCI-HGC3I013/2020|EPI ISL 479694|B.1.201|Egypt|2020-06-02	Africa|hCoV-19/South Africa/KRISP-K002406/2020|EPI ISL 515770|B.1.1.57|South Africa|2020-07-29	0.0004405939	Africa
Africa|hCoV-19/Egypt/CUNCI-HGC3I014/2020|EPI ISL 479696|B.1.5|Egypt|2020-06-02	Africa|hCoV-19/South Africa/KRISP-K002406/2020|EPI ISL 515770|B.1.1.57|South Africa|2020-07-29	0.0002372276	Africa
Africa|hCoV-19/Egypt/CUNCI-HGC3I02/2020|EPI ISL 479686|B.1|Egypt|2020-06-02	Africa|hCoV-19/South Africa/KRISP-K002406/2020|EPI ISL 515770|B.1.1.57|South Africa|2020-07-29	0.0003389321	Africa
Africa|hCoV-19/Egypt/CUNCI-HGC3I023/2020|EPI ISL 479695|B.1.5|Egypt|2020-06-02	Africa|hCoV-19/South Africa/KRISP-K002406/2020|EPI ISL 515770|B.1.1.57|South Africa|2020-07-29	0.0002711567	Africa
Africa|hCoV-19/Egypt/CUNCI-HGC3I025/2020|EPI ISL 479691|B.1|Egypt|2020-06-02	Africa|hCoV-19/South Africa/KRISP-K002406/2020|EPI ISL 515770|B.1.1.57|South Africa|2020-07-29	0.0004067530	Africa
Africa|hCoV-19/Egypt/CUNCI-HGC3I03/2020|EPI ISL 479687|B.1|Egypt|2020-06-02	Africa|hCoV-19/South Africa/KRISP-K002406/2020|EPI ISL 515770|B.1.1.57|South Africa|2020-07-29	0.0003727786	Africa
Africa|hCoV-19/Egypt/CUNCI-HGC3I05/2020|EPI ISL 479690|B.1|Egypt|2020-06-02	Africa|hCoV-19/South Africa/KRISP-K002406/2020|EPI ISL 515770|B.1.1.57|South Africa|2020-07-29	0.0003727861	Africa
Africa|hCoV-19/Egypt/CUNCI-HGC3I06/2020|EPI ISL 479688|B.1|Egypt|2020-06-02	Africa|hCoV-19/South Africa/KRISP-K002406/2020|EPI ISL 515770|B.1.1.57|South Africa|2020-07-29	0.0003727913	Africa
Africa|hCoV-19/Egypt/CUNCI-HGC3I08/2020|EPI ISL 479698|B.1|Egypt|2020-06-02	Africa|hCoV-19/South Africa/KRISP-K002406/2020|EPI ISL 515770|B.1.1.57|South Africa|2020-07-29	0.0003727913	Africa
Africa|hCoV-19/Egypt/CUNCI-HGC3I09/2020|EPI ISL 479692|B.1|Egypt|2020-06-02	Africa|hCoV-19/South Africa/KRISP-K002406/2020|EPI ISL 515770|B.1.1.57|South Africa|2020-07-29	0.0003051020	Africa
Africa|hCoV-19/Egypt/CUNCI-HGC4I003/2020|EPI ISL 479699|B.1.1.247|Egypt|2020-06-02	Africa|hCoV-19/South Africa/KRISP-K002406/2020|EPI ISL 515770|B.1.1.57|South Africa|2020-07-29	0.0003728025	Africa
Africa|hCoV-19/Egypt/CUNCI-HGC4I004/2020|EPI ISL 479700|B.1.1.296|Egypt|2020-06-02	Africa|hCoV-19/South Africa/KRISP-K002406/2020|EPI ISL 515770|B.1.1.57|South Africa|2020-07-29	0.0002710850	Africa
Africa|hCoV-19/Egypt/CUNCI-HGC4I015/2020|EPI ISL 479728|B.1.1.123|Egypt|2020-06-02	Africa|hCoV-19/South Africa/KRISP-K002406/2020|EPI ISL 515770|B.1.1.57|South Africa|2020-07-29	0.0003050346	Africa
Africa|hCoV-19/Egypt/CUNCI-HGC4I022/2020|EPI ISL 479705|B.1.1|Egypt|2020-06-02	Africa|hCoV-19/South Africa/KRISP-K002406/2020|EPI ISL 515770|B.1.1.57|South Africa|2020-07-29	0.0004067020	Africa
Africa|hCoV-19/Egypt/CUNCI-HGC4I023/2020|EPI ISL 479729|B.1.1.247|Egypt|2020-06-02	Africa|hCoV-19/South Africa/KRISP-K002406/2020|EPI ISL 515770|B.1.1.57|South Africa|2020-07-29	0.0002372589	Africa
Africa|hCoV-19/Egypt/CUNCI-HGC4I025/2020|EPI ISL 479706|B.1.255|Egypt|2020-06-02	Africa|hCoV-19/South Africa/KRISP-K002406/2020|EPI ISL 515770|B.1.1.57|South Africa|2020-07-29	0.0004405983	Africa
Africa|hCoV-19/Egypt/CUNCI-HGC4I026/2020|EPI ISL 479702|B.1|Egypt|2020-06-02	Africa|hCoV-19/South Africa/KRISP-K002406/2020|EPI ISL 515770|B.1.1.57|South Africa|2020-07-29	0.0005088811	Africa
Africa|hCoV-19/Egypt/CUNCI-HGC4I029/2020|EPI ISL 479701|B.1.1.1|Egypt|2020-06-02	Africa|hCoV-19/South Africa/KRISP-K002406/2020|EPI ISL 515770|B.1.1.57|South Africa|2020-07-29	0.0004405983	Africa
Africa|hCoV-19/Egypt/CUNCI-HGC4I030/2020|EPI ISL 479703|B.1|Egypt|2020-06-02	Africa|hCoV-19/South Africa/KRISP-K002406/2020|EPI ISL 515770|B.1.1.57|South Africa|2020-07-29	0.0004405850	Africa
Africa|hCoV-19/Egypt/CUNCI-HGC4I031/2020|EPI ISL 479707|B.1.1.1|Egypt|2020-06-02	Africa|hCoV-19/South Africa/KRISP-K002406/2020|EPI ISL 515770|B.1.1.57|South Africa|2020-07-29	0.0005083913	Africa
Africa|hCoV-19/Egypt/CUNCI-HGC4I032/2020|EPI ISL 479709|B.1.1|Egypt|2020-06-02	Africa|hCoV-19/South Africa/KRISP-K002406/2020|EPI ISL 515770|B.1.1.57|South Africa|2020-07-29	0.0002713240	Africa
Africa|hCoV-19/Egypt/CUNCI-HGC4I033/2020|EPI ISL 479704|B.1|Egypt|2020-06-02	Africa|hCoV-19/South Africa/KRISP-K002406/2020|EPI ISL 515770|B.1.1.57|South Africa|2020-07-29	0.0003389551	Africa
Africa|hCoV-19/Egypt/CUNCI-HGC4I034/2020|EPI ISL 479708|B.1.255|Egypt|2020-06-02	Africa|hCoV-19/South Africa/KRISP-K002406/2020|EPI ISL 515770|B.1.1.57|South Africa|2020-07-29	0.0003049810	Africa
Africa|hCoV-19/Egypt/CUNCI-HGC5I001/2020|EPI ISL 479710|B.1.1|Egypt|2020-06-02	Africa|hCoV-19/South Africa/KRISP-K002406/2020|EPI ISL 515770|B.1.1.57|South Africa|2020-07-29	0.0001355793	Africa
Africa|hCoV-19/Egypt/CUNCI-HGC5I003/2020|EPI ISL 479711|B.1|Egypt|2020-06-02	Africa|hCoV-19/South Africa/KRISP-K002406/2020|EPI ISL 515770|B.1.1.57|South Africa|2020-07-29	0.0003050151	Africa
Africa|hCoV-19/Egypt/CUNCI-HGC5I010/2020|EPI ISL 479730|B.1.1|Egypt|2020-06-02	Africa|hCoV-19/South Africa/KRISP-K002406/2020|EPI ISL 515770|B.1.1.57|South Africa|2020-07-29	0.0002033772	Africa
Africa|hCoV-19/Egypt/CUNCI-HGC5I011/2020|EPI ISL 479712|B.1.1|Egypt|2020-06-02	Africa|hCoV-19/South Africa/KRISP-K002406/2020|EPI ISL 515770|B.1.1.57|South Africa|2020-07-29	0.0001355609	Africa
Africa|hCoV-19/Egypt/CUNCI-HGC5I012/2020|EPI ISL 479713|B.1.1|Egypt|2020-06-02	Africa|hCoV-19/South Africa/KRISP-K002406/2020|EPI ISL 515770|B.1.1.57|South Africa|2020-07-29	0.0001694086	Africa
Africa|hCoV-19/Egypt/CUNCI-HGC5I014/2020|EPI ISL 479714|B.1.255|Egypt|2020-06-02	Africa|hCoV-19/South Africa/KRISP-K002406/2020|EPI ISL 515770|B.1.1.57|South Africa|2020-07-29	0.0004406132	Africa
Africa|hCoV-19/Egypt/CUNCI-HGC5I015/2020|EPI ISL 475722|B.1.255|Egypt|2020-05-02	Africa|hCoV-19/South Africa/KRISP-K002406/2020|EPI ISL 515770|B.1.1.57|South Africa|2020-07-29	0.0005086447	Africa
Africa|hCoV-19/Egypt/CUNCI-HGC5I016/2020|EPI ISL 479731|B.1|Egypt|2020-06-02	Africa|hCoV-19/South Africa/KRISP-K002406/2020|EPI ISL 515770|B.1.1.57|South Africa|2020-07-29	0.0003389287	Africa
Africa|hCoV-19/Egypt/CUNCI-HGC5I022/2020|EPI ISL 479715|B.1.1|Egypt|2020-06-02	Africa|hCoV-19/South Africa/KRISP-K002406/2020|EPI ISL 515770|B.1.1.57|South Africa|2020-07-29	0.0002033014	Africa
Africa|hCoV-19/Egypt/CUNCI-HGC5I025/2020|EPI ISL 479716|A|Egypt|2020-06-02	Africa|hCoV-19/South Africa/KRISP-K002406/2020|EPI ISL 515770|B.1.1.57|South Africa|2020-07-29	0.0002716659	Africa
Africa|hCoV-19/Egypt/CUNCI-HGC5I026/2020|EPI ISL 479735|B.1.5|Egypt|2020-06-02	Africa|hCoV-19/South Africa/KRISP-K002406/2020|EPI ISL 515770|B.1.1.57|South Africa|2020-07-29	0.0004408119	Africa
Africa|hCoV-19/Egypt/CUNCI-HGC5I029/2020|EPI ISL 479734|B.1|Egypt|2020-06-02	Africa|hCoV-19/South Africa/KRISP-K002406/2020|EPI ISL 515770|B.1.1.57|South Africa|2020-07-29	0.0003389781	Africa
Africa|hCoV-19/Egypt/CUNCI-HGC5I030/2020|EPI ISL 479721|B.1.5|Egypt|2020-06-02	Africa|hCoV-19/South Africa/KRISP-K002406/2020|EPI ISL 515770|B.1.1.57|South Africa|2020-07-29	0.0002372597	Africa
Africa|hCoV-19/Egypt/CUNCI-HGC5I033/2020|EPI ISL 479717|B.1.5|Egypt|2020-06-02	Africa|hCoV-19/South Africa/KRISP-K002406/2020|EPI ISL 515770|B.1.1.57|South Africa|2020-07-29	0.0002033841	Africa
Africa|hCoV-19/Egypt/CUNCI-HGC5I034/2020|EPI ISL 479720|B.1.5|Egypt|2020-06-02	Africa|hCoV-19/South Africa/KRISP-K002406/2020|EPI ISL 515770|B.1.1.57|South Africa|2020-07-29	0.0002711006	Africa
Africa|hCoV-19/Egypt/CUNCI-HGC6I002/2020|EPI ISL 479719|B.1.1.1|Egypt|2020-06-02	Africa|hCoV-19/South Africa/KRISP-K002406/2020|EPI ISL 515770|B.1.1.57|South Africa|2020-07-29	0.0004066703	Africa
Africa|hCoV-19/Egypt/CUNCI-HGC6I003/2020|EPI ISL 479718|B.1.5|Egypt|2020-06-02	Africa|hCoV-19/South Africa/KRISP-K002406/2020|EPI ISL 515770|B.1.1.57|South Africa|2020-07-29	0.0003389240	Africa
Africa|hCoV-19/Egypt/CUNCI-HGC6I007/2020|EPI ISL 479722|B.1|Egypt|2020-06-02	Africa|hCoV-19/South Africa/KRISP-K002406/2020|EPI ISL 515770|B.1.1.57|South Africa|2020-07-29	0.0002711843	Africa
Africa|hCoV-19/Egypt/CUNCI-HGC6I010/2020|EPI ISL 478672|B.1|Egypt|2020-06-02	Africa|hCoV-19/South Africa/KRISP-K002406/2020|EPI ISL 515770|B.1.1.57|South Africa|2020-07-29	0.0004405640	Africa
Africa|hCoV-19/Egypt/CUNCI-HGC6I011/2020|EPI ISL 479727|A|Egypt|2020-06-02	Africa|hCoV-19/South Africa/KRISP-K002406/2020|EPI ISL 515770|B.1.1.57|South Africa|2020-07-29	0.0007798032	Africa
Africa|hCoV-19/Egypt/CUNCI-HGC6I015/2020|EPI ISL 479725|B.1.1|Egypt|2020-06-02	Africa|hCoV-19/South Africa/KRISP-K002406/2020|EPI ISL 515770|B.1.1.57|South Africa|2020-07-29	0.0003049573	Africa
Africa|hCoV-19/Egypt/CUNCI-HGC6I016/2020|EPI ISL 475723|B.1.247|Egypt|2020-06-02	Africa|hCoV-19/South Africa/KRISP-K002406/2020|EPI ISL 515770|B.1.1.57|South Africa|2020-07-29	0.0005427753	Africa
Africa|hCoV-19/Egypt/CUNCI-HGC6I024/2020|EPI ISL 479732|B.1.1.247|Egypt|2020-06-02	Africa|hCoV-19/South Africa/KRISP-K002406/2020|EPI ISL 515770|B.1.1.57|South Africa|2020-07-29	0.0002713949	Africa
Africa|hCoV-19/Egypt/CUNCI-HGC6I026/2020|EPI ISL 479724|B.1.1.1|Egypt|2020-06-02	Africa|hCoV-19/South Africa/KRISP-K002406/2020|EPI ISL 515770|B.1.1.57|South Africa|2020-07-29	0.0004405684	Africa
Africa|hCoV-19/Egypt/CUNCI-HGC6I029/2020|EPI ISL 477161|B.1.255|Egypt|2020-06-02	Africa|hCoV-19/South Africa/KRISP-K002406/2020|EPI ISL 515770|B.1.1.57|South Africa|2020-07-29	0.0004405834	Africa
Africa|hCoV-19/Egypt/CUNCI-HGC6I031/2020|EPI ISL 475724|B.1.1.1|Egypt|2020-06-02	Africa|hCoV-19/South Africa/KRISP-K002406/2020|EPI ISL 515770|B.1.1.57|South Africa|2020-07-29	0.0004069088	Africa
Africa|hCoV-19/Egypt/CUNCI-HGC6I032/2020|EPI ISL 479733|B.1.1.1|Egypt|2020-06-02	Africa|hCoV-19/South Africa/KRISP-K002406/2020|EPI ISL 515770|B.1.1.57|South Africa|2020-07-29	0.0004067254	Africa
Africa|hCoV-19/Egypt/CUNCI-HGC6I033/2020|EPI ISL 479723|B.1.1.1|Egypt|2020-06-02	Africa|hCoV-19/South Africa/KRISP-K002406/2020|EPI ISL 515770|B.1.1.57|South Africa|2020-07-29	0.0004067075	Africa
Africa|hCoV-19/Egypt/CUNCI-HGC7I01/2020|EPI ISL 529141|B.1|Egypt|2020-07-19	Africa|hCoV-19/South Africa/KRISP-K002406/2020|EPI ISL 515770|B.1.1.57|South Africa|2020-07-29	0.0004745532	Africa
Africa|hCoV-19/Egypt/CUNCI-HGC7I02/2020|EPI ISL 529142|A|Egypt|2020-07-19	Africa|hCoV-19/South Africa/KRISP-K002406/2020|EPI ISL 515770|B.1.1.57|South Africa|2020-07-29	0.0007459341	Africa
Africa|hCoV-19/Egypt/CUNCI-HGC7I07/2020|EPI ISL 529145|B.1|Egypt|2020-07-19	Africa|hCoV-19/South Africa/KRISP-K002406/2020|EPI ISL 515770|B.1.1.57|South Africa|2020-07-29	0.0004406580	Africa
Africa|hCoV-19/Egypt/EGY-020/2020|EPI ISL 526975|B.1|Egypt|2020-08-14	Africa|hCoV-19/South Africa/KRISP-K002406/2020|EPI ISL 515770|B.1.1.57|South Africa|2020-07-29	0.0004405939	Africa
Africa|hCoV-19/Egypt/EGY-041/2020|EPI ISL 526997|B.1|Egypt|2020-08-22	Africa|hCoV-19/South Africa/KRISP-K002406/2020|EPI ISL 515770|B.1.1.57|South Africa|2020-07-29	0.0004405939	Africa
Africa|hCoV-19/Egypt/EGY-S031/2020|EPI ISL 526986|B.1|Egypt|2020-08-17	Africa|hCoV-19/South Africa/KRISP-K002406/2020|EPI ISL 515770|B.1.1.57|South Africa|2020-07-29	0.0004405939	Africa
Africa|hCoV-19/Egypt/HCoV2-Egy-002/2020|EPI ISL 510532|B.1|Egypt|2020-06-02	Africa|hCoV-19/South Africa/KRISP-K002406/2020|EPI ISL 515770|B.1.1.57|South Africa|2020-07-29	0.0004405939	Africa
Africa|hCoV-19/Egypt/MASRI-005/2020|EPI ISL 482759|B.1|Egypt|2020-04-30	Africa|hCoV-19/South Africa/KRISP-K002406/2020|EPI ISL 515770|B.1.1.57|South Africa|2020-07-29	0.0003049749	Africa
Africa|hCoV-19/Egypt/MASRI-007/2020|EPI ISL 482760|B.1|Egypt|2020-04-28	Africa|hCoV-19/South Africa/KRISP-K002406/2020|EPI ISL 515770|B.1.1.57|South Africa|2020-07-29	0.0003730099	Africa
Africa|hCoV-19/Egypt/MASRI-008/2020|EPI ISL 482761|B.1|Egypt|2020-04-30	Africa|hCoV-19/South Africa/KRISP-K002406/2020|EPI ISL 515770|B.1.1.57|South Africa|2020-07-29	0.0003068178	Africa
Africa|hCoV-19/Egypt/MASRI-009/2020|EPI ISL 483035|A|Egypt|2020-04-30	Africa|hCoV-19/South Africa/KRISP-K002406/2020|EPI ISL 515770|B.1.1.57|South Africa|2020-07-29	0.0006101464	Africa
Africa|hCoV-19/Egypt/MASRI-011/2020|EPI ISL 482762|B.1|Egypt|2020-05-05	Africa|hCoV-19/South Africa/KRISP-K002406/2020|EPI ISL 515770|B.1.1.57|South Africa|2020-07-29	0.0003728455	Africa
Africa|hCoV-19/Egypt/MASRI-012/2020|EPI ISL 482763|B.1|Egypt|2020-05-05	Africa|hCoV-19/South Africa/KRISP-K002406/2020|EPI ISL 515770|B.1.1.57|South Africa|2020-07-29	0.0002710833	Africa
Africa|hCoV-19/Egypt/MASRI-014/2020|EPI ISL 482765|B.1|Egypt|2020-04-30	Africa|hCoV-19/South Africa/KRISP-K002406/2020|EPI ISL 515770|B.1.1.57|South Africa|2020-07-29	0.0005084895	Africa
Africa|hCoV-19/Egypt/MASRI-015/2020|EPI ISL 482766|B.1.36|Egypt|2020-05-11	Africa|hCoV-19/South Africa/KRISP-K002406/2020|EPI ISL 515770|B.1.1.57|South Africa|2020-07-29	0.0005762334	Africa
Africa|hCoV-19/Egypt/MASRI-016/2020|EPI ISL 482767|B.1|Egypt|2020-05-11	Africa|hCoV-19/South Africa/KRISP-K002406/2020|EPI ISL 515770|B.1.1.57|South Africa|2020-07-29	0.0005088344	Africa
Africa|hCoV-19/Egypt/MASRI-018/2020|EPI ISL 483036|A|Egypt|2020-05-10	Africa|hCoV-19/South Africa/KRISP-K002406/2020|EPI ISL 515770|B.1.1.57|South Africa|2020-07-29	0.0007511538	Africa
Africa|hCoV-19/Egypt/MASRI-020/2020|EPI ISL 483037|B.1|Egypt|2020-05-13	Africa|hCoV-19/South Africa/KRISP-K002406/2020|EPI ISL 515770|B.1.1.57|South Africa|2020-07-29	0.0005822197	Africa
Africa|hCoV-19/Egypt/MASRI-022/2020|EPI ISL 482768|B.1.255|Egypt|2020-05-13	Africa|hCoV-19/South Africa/KRISP-K002406/2020|EPI ISL 515770|B.1.1.57|South Africa|2020-07-29	0.0005092177	Africa
Africa|hCoV-19/Egypt/MASRI-023/2020|EPI ISL 482769|B.1|Egypt|2020-05-11	Africa|hCoV-19/South Africa/KRISP-K002406/2020|EPI ISL 515770|B.1.1.57|South Africa|2020-07-29	0.0003053254	Africa
Africa|hCoV-19/Egypt/MASRI-024/2020|EPI ISL 482770|B.1|Egypt|2020-05-11	Africa|hCoV-19/South Africa/KRISP-K002406/2020|EPI ISL 515770|B.1.1.57|South Africa|2020-07-29	0.0003727824	Africa
Africa|hCoV-19/Egypt/MASRI-025/2020|EPI ISL 482771|B.1|Egypt|2020-05-10	Africa|hCoV-19/South Africa/KRISP-K002406/2020|EPI ISL 515770|B.1.1.57|South Africa|2020-07-29	0.0005086325	Africa
Africa|hCoV-19/Egypt/MASRI-026/2020|EPI ISL 482772|B.1|Egypt|2020-05-10	Africa|hCoV-19/South Africa/KRISP-K002406/2020|EPI ISL 515770|B.1.1.57|South Africa|2020-07-29	0.0004406625	Africa
Africa|hCoV-19/Egypt/MASRI-027/2020|EPI ISL 482773|B.1.1.123|Egypt|2020-05-08	Africa|hCoV-19/South Africa/KRISP-K002406/2020|EPI ISL 515770|B.1.1.57|South Africa|2020-07-29	0.0002376833	Africa
Africa|hCoV-19/Egypt/MASRI-028/2020|EPI ISL 483038|B.1|Egypt|2020-05-13	Africa|hCoV-19/South Africa/KRISP-K002406/2020|EPI ISL 515770|B.1.1.57|South Africa|2020-07-29	0.0004405894	Africa
Africa|hCoV-19/Egypt/MASRI-029/2020|EPI ISL 482774|B.1|Egypt|2020-05-13	Africa|hCoV-19/South Africa/KRISP-K002406/2020|EPI ISL 515770|B.1.1.57|South Africa|2020-07-29	0.0003727950	Africa
Africa|hCoV-19/Egypt/MASRI-10/2020|EPI ISL 475752|B.1.255|Egypt|2020-05	Africa|hCoV-19/South Africa/KRISP-K002406/2020|EPI ISL 515770|B.1.1.57|South Africa|2020-07-29	0.0004746336	Africa
Africa|hCoV-19/Egypt/MASRI-11/2020|EPI ISL 475753|B.1.36|Egypt|2020-05	Africa|hCoV-19/South Africa/KRISP-K002406/2020|EPI ISL 515770|B.1.1.57|South Africa|2020-07-29	0.0006101358	Africa
Africa|hCoV-19/Egypt/MASRI-14/2020|EPI ISL 475749|B.1|Egypt|2020-05	Africa|hCoV-19/South Africa/KRISP-K002406/2020|EPI ISL 515770|B.1.1.57|South Africa|2020-07-29	0.0003388976	Africa
Africa|hCoV-19/Egypt/MASRI-15/2020|EPI ISL 475750|B.1.1|Egypt|2020-05	Africa|hCoV-19/South Africa/KRISP-K002406/2020|EPI ISL 515770|B.1.1.57|South Africa|2020-07-29	0.0004775394	Africa
Africa|hCoV-19/Egypt/MASRI-2/2020|EPI ISL 475745|B.1|Egypt|2020-05	Africa|hCoV-19/South Africa/KRISP-K002406/2020|EPI ISL 515770|B.1.1.57|South Africa|2020-07-29	0.0003727698	Africa
Africa|hCoV-19/Egypt/MASRI-3/2020|EPI ISL 475746|A|Egypt|2020-05	Africa|hCoV-19/South Africa/KRISP-K002406/2020|EPI ISL 515770|B.1.1.57|South Africa|2020-07-29	0.0006440979	Africa
Africa|hCoV-19/Egypt/MASRI-6/2020|EPI ISL 475747|B.1.255|Egypt|2020-05	Africa|hCoV-19/South Africa/KRISP-K002406/2020|EPI ISL 515770|B.1.1.57|South Africa|2020-07-29	0.0003727698	Africa
Africa|hCoV-19/Egypt/MASRI-9/2020|EPI ISL 475751|B.1.1.1|Egypt|2020-05	Africa|hCoV-19/South Africa/KRISP-K002406/2020|EPI ISL 515770|B.1.1.57|South Africa|2020-07-29	0.0005424367	Africa
Africa|hCoV-19/Egypt/NRC-01/2020|EPI ISL 430820|B.1|Egypt|2020-03-18	Africa|hCoV-19/South Africa/KRISP-K002406/2020|EPI ISL 515770|B.1.1.57|South Africa|2020-07-29	0.0003402628	Africa
Africa|hCoV-19/Egypt/NRC-03/2020|EPI ISL 430819|B.1.246|Egypt|2020-03-18	Africa|hCoV-19/South Africa/KRISP-K002406/2020|EPI ISL 515770|B.1.1.57|South Africa|2020-07-29	0.0003740408	Africa
Africa|hCoV-19/Gabon/ITM-K011/2020|EPI ISL 539573|A|Gabon|2020-03-22	Africa|hCoV-19/South Africa/KRISP-K002406/2020|EPI ISL 515770|B.1.1.57|South Africa|2020-07-29	0.0005762240	Africa
Africa|hCoV-19/Gabon/ITM-K023/2020|EPI ISL 539574|B.1.178|Gabon|2020-03-27	Africa|hCoV-19/South Africa/KRISP-K002406/2020|EPI ISL 515770|B.1.1.57|South Africa|2020-07-29	0.0003388679	Africa
Africa|hCoV-19/Gabon/ITM-K027/2020|EPI ISL 539575|A|Gabon|2020-03-27	Africa|hCoV-19/South Africa/KRISP-K002406/2020|EPI ISL 515770|B.1.1.57|South Africa|2020-07-29	0.0005762103	Africa
Africa|hCoV-19/Gabon/ITM-K028/2020|EPI ISL 539576|B.1.292|Gabon|2020-03-27	Africa|hCoV-19/South Africa/KRISP-K002406/2020|EPI ISL 515770|B.1.1.57|South Africa|2020-07-29	0.0003388747	Africa
Africa|hCoV-19/Gambia/0214/2020|EPI ISL 471158|B.1|Gambia|2020-03-29	Africa|hCoV-19/South Africa/KRISP-K002406/2020|EPI ISL 515770|B.1.1.57|South Africa|2020-07-29	0.0003054901	Africa
Africa|hCoV-19/Gambia/0268/2020|EPI ISL 471159|B.1.1|Gambia|2020-03-21	Africa|hCoV-19/South Africa/KRISP-K002406/2020|EPI ISL 515770|B.1.1.57|South Africa|2020-07-29	0.0001710560	Africa
Africa|hCoV-19/Gambia/0278/2020|EPI ISL 471160|B.1.1|Gambia|2020-03-20	Africa|hCoV-19/South Africa/KRISP-K002406/2020|EPI ISL 515770|B.1.1.57|South Africa|2020-07-29	0.0001713080	Africa
Africa|hCoV-19/Gambia/0528/2020|EPI ISL 471161|B.1.1.293|Gambia|2020-04-30	Africa|hCoV-19/South Africa/KRISP-K002406/2020|EPI ISL 515770|B.1.1.57|South Africa|2020-07-29	0.0002085312	Africa
Africa|hCoV-19/Gambia/0531/2020|EPI ISL 471162|B.1.1.293|Gambia|2020-04-30	Africa|hCoV-19/South Africa/KRISP-K002406/2020|EPI ISL 515770|B.1.1.57|South Africa|2020-07-29	0.0002085457	Africa
Africa|hCoV-19/Gambia/0536/2020|EPI ISL 471163|B.1.1.293|Gambia|2020-04-30	Africa|hCoV-19/South Africa/KRISP-K002406/2020|EPI ISL 515770|B.1.1.57|South Africa|2020-07-29	0.0002032896	Africa
Africa|hCoV-19/Gambia/0547/2020|EPI ISL 471164|B.1.1.293|Gambia|2020-04-30	Africa|hCoV-19/South Africa/KRISP-K002406/2020|EPI ISL 515770|B.1.1.57|South Africa|2020-07-29	0.0002036138	Africa
Africa|hCoV-19/Gambia/0548/2020|EPI ISL 471165|B.1.5|Gambia|2020-04-30	Africa|hCoV-19/South Africa/KRISP-K002406/2020|EPI ISL 515770|B.1.1.57|South Africa|2020-07-29	0.0001753873	Africa
Africa|hCoV-19/Gambia/1090/2020|EPI ISL 471166|B.1.1|Gambia|2020-05-04	Africa|hCoV-19/South Africa/KRISP-K002406/2020|EPI ISL 515770|B.1.1.57|South Africa|2020-07-29	0.0002391201	Africa
Africa|hCoV-19/Gambia/1094/2020|EPI ISL 471167|B.1.1.293|Gambia|2020-05-04	Africa|hCoV-19/South Africa/KRISP-K002406/2020|EPI ISL 515770|B.1.1.57|South Africa|2020-07-29	0.0002032896	Africa
Africa|hCoV-19/Gambia/1251/2020|EPI ISL 471168|B.1.1.293|Gambia|2020-05-07	Africa|hCoV-19/South Africa/KRISP-K002406/2020|EPI ISL 515770|B.1.1.57|South Africa|2020-07-29	0.0002085312	Africa
Africa|hCoV-19/Gambia/1264/2020|EPI ISL 471169|B.1.1|Gambia|2020-05-07	Africa|hCoV-19/South Africa/KRISP-K002406/2020|EPI ISL 515770|B.1.1.57|South Africa|2020-07-29	0.0001708223	Africa
Africa|hCoV-19/Gambia/1271/2020|EPI ISL 471170|B.1.1|Gambia|2020-05-07	Africa|hCoV-19/South Africa/KRISP-K002406/2020|EPI ISL 515770|B.1.1.57|South Africa|2020-07-29	0.0001710443	Africa
Africa|hCoV-19/Gambia/1277/2020|EPI ISL 471171|B.1.1.293|Gambia|2020-05-07	Africa|hCoV-19/South Africa/KRISP-K002406/2020|EPI ISL 515770|B.1.1.57|South Africa|2020-07-29	0.0002032897	Africa
Africa|hCoV-19/Gambia/3668/2020|EPI ISL 560992|B.1.5.12|Gambia|2020-07-30	Africa|hCoV-19/South Africa/KRISP-K002406/2020|EPI ISL 515770|B.1.1.57|South Africa|2020-07-29	0.0005121960	Africa
Africa|hCoV-19/Gambia/3670/2020|EPI ISL 560993|B.1.5.12|Gambia|2020-07-30	Africa|hCoV-19/South Africa/KRISP-K002406/2020|EPI ISL 515770|B.1.1.57|South Africa|2020-07-29	0.0005164275	Africa
Africa|hCoV-19/Gambia/3671/2020|EPI ISL 560994|B.1.1.293|Gambia|2020-07-30	Africa|hCoV-19/South Africa/KRISP-K002406/2020|EPI ISL 515770|B.1.1.57|South Africa|2020-07-29	0.0002731086	Africa
Africa|hCoV-19/Gambia/3673/2020|EPI ISL 560995|B.1.5|Gambia|2020-07-30	Africa|hCoV-19/South Africa/KRISP-K002406/2020|EPI ISL 515770|B.1.1.57|South Africa|2020-07-29	0.0002731607	Africa
Africa|hCoV-19/Gambia/3676/2020|EPI ISL 560996|B.1.5|Gambia|2020-07-30	Africa|hCoV-19/South Africa/KRISP-K002406/2020|EPI ISL 515770|B.1.1.57|South Africa|2020-07-29	0.0002781151	Africa
Africa|hCoV-19/Gambia/3678/2020|EPI ISL 560997|B.1.292|Gambia|2020-07-30	Africa|hCoV-19/South Africa/KRISP-K002406/2020|EPI ISL 515770|B.1.1.57|South Africa|2020-07-29	0.0003727824	Africa
Africa|hCoV-19/Gambia/3679/2020|EPI ISL 560998|B.1.5.12|Gambia|2020-07-30	Africa|hCoV-19/South Africa/KRISP-K002406/2020|EPI ISL 515770|B.1.1.57|South Africa|2020-07-29	0.0004475903	Africa
Africa|hCoV-19/Gambia/3680/2020|EPI ISL 560999|B.1.5|Gambia|2020-07-30	Africa|hCoV-19/South Africa/KRISP-K002406/2020|EPI ISL 515770|B.1.1.57|South Africa|2020-07-29	0.0002782215	Africa
Africa|hCoV-19/Gambia/3683/2020|EPI ISL 561000|B.1.292|Gambia|2020-07-30	Africa|hCoV-19/South Africa/KRISP-K002406/2020|EPI ISL 515770|B.1.1.57|South Africa|2020-07-29	0.0004066800	Africa
Africa|hCoV-19/Gambia/3703/2020|EPI ISL 561001|B.1.5.12|Gambia|2020-07-30	Africa|hCoV-19/South Africa/KRISP-K002406/2020|EPI ISL 515770|B.1.1.57|South Africa|2020-07-29	0.0004405894	Africa
Africa|hCoV-19/Gambia/3717/2020|EPI ISL 561002|B.1.5|Gambia|2020-07-30	Africa|hCoV-19/South Africa/KRISP-K002406/2020|EPI ISL 515770|B.1.1.57|South Africa|2020-07-29	0.0003098457	Africa
Africa|hCoV-19/Gambia/3724/2020|EPI ISL 561003|B.1.5.12|Gambia|2020-07-30	Africa|hCoV-19/South Africa/KRISP-K002406/2020|EPI ISL 515770|B.1.1.57|South Africa|2020-07-29	0.0004405894	Africa
Africa|hCoV-19/Gambia/3725/2020|EPI ISL 561004|B.1.1.293|Gambia|2020-07-30	Africa|hCoV-19/South Africa/KRISP-K002406/2020|EPI ISL 515770|B.1.1.57|South Africa|2020-07-29	0.0003388666	Africa
Africa|hCoV-19/Gambia/3728/2020|EPI ISL 561005|B.1.5|Gambia|2020-07-30	Africa|hCoV-19/South Africa/KRISP-K002406/2020|EPI ISL 515770|B.1.1.57|South Africa|2020-07-29	0.0002484492	Africa
Africa|hCoV-19/Gambia/3729/2020|EPI ISL 561006|B.1.5.12|Gambia|2020-07-30	Africa|hCoV-19/South Africa/KRISP-K002406/2020|EPI ISL 515770|B.1.1.57|South Africa|2020-07-29	0.0003727788	Africa
Africa|hCoV-19/Gambia/3732/2020|EPI ISL 561007|B.1.5|Gambia|2020-07-30	Africa|hCoV-19/South Africa/KRISP-K002406/2020|EPI ISL 515770|B.1.1.57|South Africa|2020-07-29	0.0003100698	Africa
Africa|hCoV-19/Gambia/3735/2020|EPI ISL 561008|B.1.5|Gambia|2020-07-30	Africa|hCoV-19/South Africa/KRISP-K002406/2020|EPI ISL 515770|B.1.1.57|South Africa|2020-07-29	0.0002433287	Africa
Africa|hCoV-19/Gambia/3737/2020|EPI ISL 561009|B.1.1.293|Gambia|2020-07-30	Africa|hCoV-19/South Africa/KRISP-K002406/2020|EPI ISL 515770|B.1.1.57|South Africa|2020-07-29	0.0003390389	Africa
Africa|hCoV-19/Gambia/3741/2020|EPI ISL 561010|B.1.5.12|Gambia|2020-07-30	Africa|hCoV-19/South Africa/KRISP-K002406/2020|EPI ISL 515770|B.1.1.57|South Africa|2020-07-29	0.0003786768	Africa
Africa|hCoV-19/Gambia/3743/2020|EPI ISL 561011|B.1.5.12|Gambia|2020-07-30	Africa|hCoV-19/South Africa/KRISP-K002406/2020|EPI ISL 515770|B.1.1.57|South Africa|2020-07-29	0.0005084122	Africa
Africa|hCoV-19/Gambia/3749/2020|EPI ISL 561012|B.1.5.12|Gambia|2020-07-30	Africa|hCoV-19/South Africa/KRISP-K002406/2020|EPI ISL 515770|B.1.1.57|South Africa|2020-07-29	0.0004405745	Africa
Africa|hCoV-19/Gambia/3761/2020|EPI ISL 561013|B.1.5.12|Gambia|2020-07-30	Africa|hCoV-19/South Africa/KRISP-K002406/2020|EPI ISL 515770|B.1.1.57|South Africa|2020-07-29	0.0004405745	Africa
Africa|hCoV-19/Gambia/3772/2020|EPI ISL 561025|B.1.5|Gambia|2020-07-30	Africa|hCoV-19/South Africa/KRISP-K002406/2020|EPI ISL 515770|B.1.1.57|South Africa|2020-07-29	0.0002811940	Africa
Africa|hCoV-19/Gambia/GC19-015/2020|EPI ISL 428855|B.1.1.8|Gambia|2020-03-17	Africa|hCoV-19/South Africa/KRISP-K002406/2020|EPI ISL 515770|B.1.1.57|South Africa|2020-07-29	0.0002032809	Africa
Africa|hCoV-19/Gambia/GC19-026/2020|EPI ISL 428856|B.6|Gambia|2020-03-21	Africa|hCoV-19/South Africa/KRISP-K002406/2020|EPI ISL 515770|B.1.1.57|South Africa|2020-07-29	0.0005423025	Africa
Africa|hCoV-19/Gambia/GC19-029/2020|EPI ISL 428857|B.1|Gambia|2020-04-20	Africa|hCoV-19/South Africa/KRISP-K002406/2020|EPI ISL 515770|B.1.1.57|South Africa|2020-07-29	0.0003388896	Africa
Africa|hCoV-19/Gambia/GC19-0479/2020|EPI ISL 561015|B.1.1.293|Gambia|2020-04-29	Africa|hCoV-19/South Africa/KRISP-K002406/2020|EPI ISL 515770|B.1.1.57|South Africa|2020-07-29	0.0001771390	Africa
Africa|hCoV-19/Gambia/GC19-0544/2020|EPI ISL 561016|B.1.5|Gambia|2020-05-01	Africa|hCoV-19/South Africa/KRISP-K002406/2020|EPI ISL 515770|B.1.1.57|South Africa|2020-07-29	0.0001763628	Africa
Africa|hCoV-19/Gambia/GC19-1385/2020|EPI ISL 561018|B.1.5|Gambia|2020-05-12	Africa|hCoV-19/South Africa/KRISP-K002406/2020|EPI ISL 515770|B.1.1.57|South Africa|2020-07-29	0.0001783057	Africa
Africa|hCoV-19/Gambia/GC19-1503/2020|EPI ISL 561021|B.1.1|Gambia|2020-05-14	Africa|hCoV-19/South Africa/KRISP-K002406/2020|EPI ISL 515770|B.1.1.57|South Africa|2020-07-29	0.0002710635	Africa
Africa|hCoV-19/Gambia/GC19-1527/2020|EPI ISL 561022|B.1.1.293|Gambia|2020-05-16	Africa|hCoV-19/South Africa/KRISP-K002406/2020|EPI ISL 515770|B.1.1.57|South Africa|2020-07-29	0.0002033103	Africa
Africa|hCoV-19/Gambia/GC19-1533/2020|EPI ISL 561023|B.1.1.264|Gambia|2020-05-16	Africa|hCoV-19/South Africa/KRISP-K002406/2020|EPI ISL 515770|B.1.1.57|South Africa|2020-07-29	0.0002107279	Africa
Africa|hCoV-19/Gambia/GC19-1572/2020|EPI ISL 561014|B.1.1|Gambia|2020-05-20	Africa|hCoV-19/South Africa/KRISP-K002406/2020|EPI ISL 515770|B.1.1.57|South Africa|2020-07-29	0.0001758006	Africa
Africa|hCoV-19/Gambia/GC19-1575/2020|EPI ISL 561026|B.1.1|Gambia|2020-05-20	Africa|hCoV-19/South Africa/KRISP-K002406/2020|EPI ISL 515770|B.1.1.57|South Africa|2020-07-29	0.0002799889	Africa
Africa|hCoV-19/Gambia/GC19-1606/2020|EPI ISL 561027|B.1.1|Gambia|2020-05-20	Africa|hCoV-19/South Africa/KRISP-K002406/2020|EPI ISL 515770|B.1.1.57|South Africa|2020-07-29	0.0002107348	Africa
Africa|hCoV-19/Gambia/GC19-1706/2020|EPI ISL 561028|B.1.5|Gambia|2020-05-22	Africa|hCoV-19/South Africa/KRISP-K002406/2020|EPI ISL 515770|B.1.1.57|South Africa|2020-07-29	0.0001764619	Africa
Africa|hCoV-19/Gambia/GC19-1814/2020|EPI ISL 561032|B.1.5|Gambia|2020-05-28	Africa|hCoV-19/South Africa/KRISP-K002406/2020|EPI ISL 515770|B.1.1.57|South Africa|2020-07-29	0.0001782418	Africa
Africa|hCoV-19/Gambia/GC19-1818/2020|EPI ISL 561034|B.1.1|Gambia|2020-05-28	Africa|hCoV-19/South Africa/KRISP-K002406/2020|EPI ISL 515770|B.1.1.57|South Africa|2020-07-29	0.0002710816	Africa
Africa|hCoV-19/Gambia/GC19-1983/2020|EPI ISL 561038|B.1.1|Gambia|2020-06-07	Africa|hCoV-19/South Africa/KRISP-K002406/2020|EPI ISL 515770|B.1.1.57|South Africa|2020-07-29	0.0002710731	Africa
Africa|hCoV-19/Gambia/GC19-2197/2020|EPI ISL 561040|B.1.292|Gambia|2020-06-26	Africa|hCoV-19/South Africa/KRISP-K002406/2020|EPI ISL 515770|B.1.1.57|South Africa|2020-07-29	0.0003758258	Africa
Africa|hCoV-19/Gambia/GC19-2427/2020|EPI ISL 561105|B.1.1.293|Gambia|2020-07-21	Africa|hCoV-19/South Africa/KRISP-K002406/2020|EPI ISL 515770|B.1.1.57|South Africa|2020-07-29	0.0003050254	Africa
Africa|hCoV-19/Gambia/GC19-2443/2020|EPI ISL 561106|B.1.5|Gambia|2020-07-21	Africa|hCoV-19/South Africa/KRISP-K002406/2020|EPI ISL 515770|B.1.1.57|South Africa|2020-07-29	0.0002496540	Africa
Africa|hCoV-19/Gambia/GC19-2450/2020|EPI ISL 561107|B.1.5.12|Gambia|2020-07-21	Africa|hCoV-19/South Africa/KRISP-K002406/2020|EPI ISL 515770|B.1.1.57|South Africa|2020-07-29	0.0004405955	Africa
Africa|hCoV-19/Gambia/GC19-2459/2020|EPI ISL 561108|B.1.1.293|Gambia|2020-07-21	Africa|hCoV-19/South Africa/KRISP-K002406/2020|EPI ISL 515770|B.1.1.57|South Africa|2020-07-29	0.0002733204	Africa
Africa|hCoV-19/Gambia/GC19-2469/2020|EPI ISL 561109|B.1.5|Gambia|2020-07-21	Africa|hCoV-19/South Africa/KRISP-K002406/2020|EPI ISL 515770|B.1.1.57|South Africa|2020-07-29	0.0002433540	Africa
Africa|hCoV-19/Gambia/GC19-2473/2020|EPI ISL 561110|B.1.5.12|Gambia|2020-07-21	Africa|hCoV-19/South Africa/KRISP-K002406/2020|EPI ISL 515770|B.1.1.57|South Africa|2020-07-29	0.0004745179	Africa
Africa|hCoV-19/Gambia/GC19-2498/2020|EPI ISL 561111|B.1.292|Gambia|2020-07-21	Africa|hCoV-19/South Africa/KRISP-K002406/2020|EPI ISL 515770|B.1.1.57|South Africa|2020-07-29	0.0004066662	Africa
Africa|hCoV-19/Gambia/GC19-2525/2020|EPI ISL 561113|B.1.1.293|Gambia|2020-07-21	Africa|hCoV-19/South Africa/KRISP-K002406/2020|EPI ISL 515770|B.1.1.57|South Africa|2020-07-29	0.0002710704	Africa
Africa|hCoV-19/Gambia/GC19-2526/2020|EPI ISL 561114|B.1.5.12|Gambia|2020-07-21	Africa|hCoV-19/South Africa/KRISP-K002406/2020|EPI ISL 515770|B.1.1.57|South Africa|2020-07-29	0.0004745275	Africa
Africa|hCoV-19/Gambia/GC19-2629/2020|EPI ISL 561123|B.1.5.12|Gambia|2020-07-21	Africa|hCoV-19/South Africa/KRISP-K002406/2020|EPI ISL 515770|B.1.1.57|South Africa|2020-07-29	0.0004442080	Africa
Africa|hCoV-19/Gambia/GC19-2632/2020|EPI ISL 561124|B.1.5.12|Gambia|2020-07-21	Africa|hCoV-19/South Africa/KRISP-K002406/2020|EPI ISL 515770|B.1.1.57|South Africa|2020-07-29	0.0004438744	Africa
Africa|hCoV-19/Gambia/GC19-2638/2020|EPI ISL 561126|B.1.5.12|Gambia|2020-07-21	Africa|hCoV-19/South Africa/KRISP-K002406/2020|EPI ISL 515770|B.1.1.57|South Africa|2020-07-29	0.0004198739	Africa
Africa|hCoV-19/Gambia/GC19-2652/2020|EPI ISL 561128|B.1.5.12|Gambia|2020-07-21	Africa|hCoV-19/South Africa/KRISP-K002406/2020|EPI ISL 515770|B.1.1.57|South Africa|2020-07-29	0.0003390515	Africa
Africa|hCoV-19/Gambia/GC19-2654/2020|EPI ISL 561130|B.1.292|Gambia|2020-07-21	Africa|hCoV-19/South Africa/KRISP-K002406/2020|EPI ISL 515770|B.1.1.57|South Africa|2020-07-29	0.0004406088	Africa
Africa|hCoV-19/Gambia/GC19-2663/2020|EPI ISL 561133|B.1.1.293|Gambia|2020-07-21	Africa|hCoV-19/South Africa/KRISP-K002406/2020|EPI ISL 515770|B.1.1.57|South Africa|2020-07-29	0.0003049604	Africa
Africa|hCoV-19/Gambia/GC19-2707/2020|EPI ISL 561134|B.1.1.293|Gambia|2020-07-21	Africa|hCoV-19/South Africa/KRISP-K002406/2020|EPI ISL 515770|B.1.1.57|South Africa|2020-07-29	0.0003414079	Africa
Africa|hCoV-19/Gambia/GC19-2711/2020|EPI ISL 561135|B.1.5.12|Gambia|2020-07-21	Africa|hCoV-19/South Africa/KRISP-K002406/2020|EPI ISL 515770|B.1.1.57|South Africa|2020-07-29	0.0004066580	Africa
Africa|hCoV-19/Gambia/GC19-2730/2020|EPI ISL 561136|B.1.5.12|Gambia|2020-07-21	Africa|hCoV-19/South Africa/KRISP-K002406/2020|EPI ISL 515770|B.1.1.57|South Africa|2020-07-29	0.0005463868	Africa
Africa|hCoV-19/Gambia/GC19-2731/2020|EPI ISL 561137|B.1.1.293|Gambia|2020-07-21	Africa|hCoV-19/South Africa/KRISP-K002406/2020|EPI ISL 515770|B.1.1.57|South Africa|2020-07-29	0.0002710887	Africa
Africa|hCoV-19/Gambia/GC19-2828/2020|EPI ISL 561150|B.1.361|Gambia|2020-07-24	Africa|hCoV-19/South Africa/KRISP-K002406/2020|EPI ISL 515770|B.1.1.57|South Africa|2020-07-29	0.0004067116	Africa
Africa|hCoV-19/Gambia/GC19-2842/2020|EPI ISL 561151|B.1.1|Gambia|2020-07-24	Africa|hCoV-19/South Africa/KRISP-K002406/2020|EPI ISL 515770|B.1.1.57|South Africa|2020-07-29	0.0003388781	Africa
Africa|hCoV-19/Gambia/GC19-2898/2020|EPI ISL 561153|B.1.5.12|Gambia|2020-07-24	Africa|hCoV-19/South Africa/KRISP-K002406/2020|EPI ISL 515770|B.1.1.57|South Africa|2020-07-29	0.0004066856	Africa
Africa|hCoV-19/Gambia/GC19-2904/2020|EPI ISL 561154|B.1.1|Gambia|2020-07-24	Africa|hCoV-19/South Africa/KRISP-K002406/2020|EPI ISL 515770|B.1.1.57|South Africa|2020-07-29	0.0003388666	Africa
Africa|hCoV-19/Gambia/GC19-2947/2020|EPI ISL 561155|B.1.5.12|Gambia|2020-07-24	Africa|hCoV-19/South Africa/KRISP-K002406/2020|EPI ISL 515770|B.1.1.57|South Africa|2020-07-29	0.0004405745	Africa
Africa|hCoV-19/Gambia/GC19-2973/2020|EPI ISL 561156|B.1.1.293|Gambia|2020-07-24	Africa|hCoV-19/South Africa/KRISP-K002406/2020|EPI ISL 515770|B.1.1.57|South Africa|2020-07-29	0.0002371761	Africa
Africa|hCoV-19/Gambia/GC19-2977/2020|EPI ISL 561157|B.1.1.293|Gambia|2020-07-24	Africa|hCoV-19/South Africa/KRISP-K002406/2020|EPI ISL 515770|B.1.1.57|South Africa|2020-07-29	0.0002371841	Africa
Africa|hCoV-19/Gambia/GC19-2985/2020|EPI ISL 561158|B.1.5.12|Gambia|2020-07-24	Africa|hCoV-19/South Africa/KRISP-K002406/2020|EPI ISL 515770|B.1.1.57|South Africa|2020-07-29	0.0003388679	Africa
Africa|hCoV-19/Gambia/GC19-2991/2020|EPI ISL 561159|B.1.1|Gambia|2020-07-24	Africa|hCoV-19/South Africa/KRISP-K002406/2020|EPI ISL 515770|B.1.1.57|South Africa|2020-07-29	0.0003050151	Africa
Africa|hCoV-19/Gambia/GC19-3064/2020|EPI ISL 561160|B.1.1|Gambia|2020-07-25	Africa|hCoV-19/South Africa/KRISP-K002406/2020|EPI ISL 515770|B.1.1.57|South Africa|2020-07-29	0.0003388896	Africa
Africa|hCoV-19/Gambia/GC19-3065/2020|EPI ISL 561161|B.1.5.12|Gambia|2020-07-25	Africa|hCoV-19/South Africa/KRISP-K002406/2020|EPI ISL 515770|B.1.1.57|South Africa|2020-07-29	0.0004826467	Africa
Africa|hCoV-19/Gambia/GC19-3081/2020|EPI ISL 561162|B.1.1|Gambia|2020-07-25	Africa|hCoV-19/South Africa/KRISP-K002406/2020|EPI ISL 515770|B.1.1.57|South Africa|2020-07-29	0.0003388780	Africa
Africa|hCoV-19/Gambia/GC19-3085/2020|EPI ISL 561163|B.1.1.293|Gambia|2020-07-25	Africa|hCoV-19/South Africa/KRISP-K002406/2020|EPI ISL 515770|B.1.1.57|South Africa|2020-07-29	0.0002731393	Africa
Africa|hCoV-19/Gambia/GC19-3087/2020|EPI ISL 561041|B.1.292|Gambia|2020-07-25	Africa|hCoV-19/South Africa/KRISP-K002406/2020|EPI ISL 515770|B.1.1.57|South Africa|2020-07-29	0.0004405640	Africa
Africa|hCoV-19/Gambia/GC19-3099/2020|EPI ISL 561164|B.1.1.242|Gambia|2020-07-25	Africa|hCoV-19/South Africa/KRISP-K002406/2020|EPI ISL 515770|B.1.1.57|South Africa|2020-07-29	0.0003049646	Africa
Africa|hCoV-19/Gambia/GC19-3110/2020|EPI ISL 561165|B.1.1.293|Gambia|2020-07-25	Africa|hCoV-19/South Africa/KRISP-K002406/2020|EPI ISL 515770|B.1.1.57|South Africa|2020-07-29	0.0002710731	Africa
Africa|hCoV-19/Gambia/GC19-3112/2020|EPI ISL 561166|B.1|Gambia|2020-07-25	Africa|hCoV-19/South Africa/KRISP-K002406/2020|EPI ISL 515770|B.1.1.57|South Africa|2020-07-29	0.0005083829	Africa
Africa|hCoV-19/Gambia/GC19-3113/2020|EPI ISL 561167|B.1.1.293|Gambia|2020-07-25	Africa|hCoV-19/South Africa/KRISP-K002406/2020|EPI ISL 515770|B.1.1.57|South Africa|2020-07-29	0.0002371761	Africa
Africa|hCoV-19/Gambia/GC19-3114/2020|EPI ISL 561168|B.1.1|Gambia|2020-07-25	Africa|hCoV-19/South Africa/KRISP-K002406/2020|EPI ISL 515770|B.1.1.57|South Africa|2020-07-29	0.0003388666	Africa
Africa|hCoV-19/Gambia/GC19-3135/2020|EPI ISL 561169|B.1.5.12|Gambia|2020-07-27	Africa|hCoV-19/South Africa/KRISP-K002406/2020|EPI ISL 515770|B.1.1.57|South Africa|2020-07-29	0.0003414126	Africa
Africa|hCoV-19/Gambia/GC19-3140/2020|EPI ISL 561042|B.1.5.12|Gambia|2020-07-27	Africa|hCoV-19/South Africa/KRISP-K002406/2020|EPI ISL 515770|B.1.1.57|South Africa|2020-07-29	0.0005084447	Africa
Africa|hCoV-19/Gambia/GC19-3145/2020|EPI ISL 561170|B.1.1|Gambia|2020-07-27	Africa|hCoV-19/South Africa/KRISP-K002406/2020|EPI ISL 515770|B.1.1.57|South Africa|2020-07-29	0.0003388781	Africa
Africa|hCoV-19/Gambia/GC19-3146/2020|EPI ISL 561171|B.1.5.12|Gambia|2020-07-27	Africa|hCoV-19/South Africa/KRISP-K002406/2020|EPI ISL 515770|B.1.1.57|South Africa|2020-07-29	0.0003415210	Africa
Africa|hCoV-19/Gambia/GC19-3165/2020|EPI ISL 561043|B.1.1.293|Gambia|2020-07-27	Africa|hCoV-19/South Africa/KRISP-K002406/2020|EPI ISL 515770|B.1.1.57|South Africa|2020-07-29	0.0002371761	Africa
Africa|hCoV-19/Gambia/GC19-3166/2020|EPI ISL 561044|B.1.5.12|Gambia|2020-07-27	Africa|hCoV-19/South Africa/KRISP-K002406/2020|EPI ISL 515770|B.1.1.57|South Africa|2020-07-29	0.0003414010	Africa
Africa|hCoV-19/Gambia/GC19-3189/2020|EPI ISL 561045|B.1.5|Gambia|2020-07-27	Africa|hCoV-19/South Africa/KRISP-K002406/2020|EPI ISL 515770|B.1.1.57|South Africa|2020-07-29	0.0002413373	Africa
Africa|hCoV-19/Gambia/GC19-3192/2020|EPI ISL 561046|B.1.5|Gambia|2020-07-27	Africa|hCoV-19/South Africa/KRISP-K002406/2020|EPI ISL 515770|B.1.1.57|South Africa|2020-07-29	0.0002048600	Africa
Africa|hCoV-19/Gambia/GC19-3193/2020|EPI ISL 561047|B.1.5.12|Gambia|2020-07-27	Africa|hCoV-19/South Africa/KRISP-K002406/2020|EPI ISL 515770|B.1.1.57|South Africa|2020-07-29	0.0003413893	Africa
Africa|hCoV-19/Gambia/GC19-3208/2020|EPI ISL 561048|B.1.5.12|Gambia|2020-07-27	Africa|hCoV-19/South Africa/KRISP-K002406/2020|EPI ISL 515770|B.1.1.57|South Africa|2020-07-29	0.0004097539	Africa
Africa|hCoV-19/Gambia/GC19-3209/2020|EPI ISL 561049|B.1.5.12|Gambia|2020-07-27	Africa|hCoV-19/South Africa/KRISP-K002406/2020|EPI ISL 515770|B.1.1.57|South Africa|2020-07-29	0.0003072860	Africa
Africa|hCoV-19/Gambia/GC19-3210/2020|EPI ISL 561050|B.1.5.12|Gambia|2020-07-27	Africa|hCoV-19/South Africa/KRISP-K002406/2020|EPI ISL 515770|B.1.1.57|South Africa|2020-07-29	0.0003148921	Africa
Africa|hCoV-19/Gambia/GC19-3214/2020|EPI ISL 561051|B.1.1.293|Gambia|2020-07-27	Africa|hCoV-19/South Africa/KRISP-K002406/2020|EPI ISL 515770|B.1.1.57|South Africa|2020-07-29	0.0002389919	Africa
Africa|hCoV-19/Gambia/GC19-3219/2020|EPI ISL 561052|B.1.5.12|Gambia|2020-07-27	Africa|hCoV-19/South Africa/KRISP-K002406/2020|EPI ISL 515770|B.1.1.57|South Africa|2020-07-29	0.0003389138	Africa
Africa|hCoV-19/Gambia/GC19-3246/2020|EPI ISL 561053|B.1.5.12|Gambia|2020-07-27	Africa|hCoV-19/South Africa/KRISP-K002406/2020|EPI ISL 515770|B.1.1.57|South Africa|2020-07-29	0.0003414312	Africa
Africa|hCoV-19/Gambia/GC19-3255/2020|EPI ISL 561054|B.1.177|Gambia|2020-07-27	Africa|hCoV-19/South Africa/KRISP-K002406/2020|EPI ISL 515770|B.1.1.57|South Africa|2020-07-29	0.0001707098	Africa
Africa|hCoV-19/Gambia/GC19-3266/2020|EPI ISL 561055|B.1.5|Gambia|2020-07-27	Africa|hCoV-19/South Africa/KRISP-K002406/2020|EPI ISL 515770|B.1.1.57|South Africa|2020-07-29	0.0001365510	Africa
Africa|hCoV-19/Gambia/GC19-3267/2020|EPI ISL 561056|B.1.5.12|Gambia|2020-07-27	Africa|hCoV-19/South Africa/KRISP-K002406/2020|EPI ISL 515770|B.1.1.57|South Africa|2020-07-29	0.0002731403	Africa
Africa|hCoV-19/Gambia/GC19-3278/2020|EPI ISL 561058|B.1.5.12|Gambia|2020-07-27	Africa|hCoV-19/South Africa/KRISP-K002406/2020|EPI ISL 515770|B.1.1.57|South Africa|2020-07-29	0.0003072472	Africa
Africa|hCoV-19/Gambia/GC19-3301/2020|EPI ISL 561059|B.1.5.12|Gambia|2020-07-27	Africa|hCoV-19/South Africa/KRISP-K002406/2020|EPI ISL 515770|B.1.1.57|South Africa|2020-07-29	0.0003072787	Africa
Africa|hCoV-19/Gambia/GC19-3317/2020|EPI ISL 561060|B.1.5|Gambia|2020-07-27	Africa|hCoV-19/South Africa/KRISP-K002406/2020|EPI ISL 515770|B.1.1.57|South Africa|2020-07-29	0.0002033565	Africa
Africa|hCoV-19/Gambia/GC19-3323/2020|EPI ISL 561061|B.1.5|Gambia|2020-07-27	Africa|hCoV-19/South Africa/KRISP-K002406/2020|EPI ISL 515770|B.1.1.57|South Africa|2020-07-29	0.0001707173	Africa
Africa|hCoV-19/Gambia/GC19-3358/2020|EPI ISL 561062|B.1.1.293|Gambia|2020-07-27	Africa|hCoV-19/South Africa/KRISP-K002406/2020|EPI ISL 515770|B.1.1.57|South Africa|2020-07-29	0.0003388666	Africa
Africa|hCoV-19/Gambia/GC19-3365/2020|EPI ISL 561063|B.1.5.12|Gambia|2020-07-27	Africa|hCoV-19/South Africa/KRISP-K002406/2020|EPI ISL 515770|B.1.1.57|South Africa|2020-07-29	0.0003755782	Africa
Africa|hCoV-19/Gambia/GC19-3373/2020|EPI ISL 561064|B.1.5|Gambia|2020-07-27	Africa|hCoV-19/South Africa/KRISP-K002406/2020|EPI ISL 515770|B.1.1.57|South Africa|2020-07-29	0.0002390010	Africa
Africa|hCoV-19/Gambia/GC19-3374/2020|EPI ISL 561065|B.1.5.12|Gambia|2020-07-27	Africa|hCoV-19/South Africa/KRISP-K002406/2020|EPI ISL 515770|B.1.1.57|South Africa|2020-07-29	0.0003414010	Africa
Africa|hCoV-19/Gambia/GC19-3375/2020|EPI ISL 561066|B.1.5.12|Gambia|2020-07-27	Africa|hCoV-19/South Africa/KRISP-K002406/2020|EPI ISL 515770|B.1.1.57|South Africa|2020-07-29	0.0003072472	Africa
Africa|hCoV-19/Gambia/GC19-3380/2020|EPI ISL 561067|B.1.5.12|Gambia|2020-07-27	Africa|hCoV-19/South Africa/KRISP-K002406/2020|EPI ISL 515770|B.1.1.57|South Africa|2020-07-29	0.0003414243	Africa
Africa|hCoV-19/Gambia/GC19-3381/2020|EPI ISL 561068|B.1.5.12|Gambia|2020-07-27	Africa|hCoV-19/South Africa/KRISP-K002406/2020|EPI ISL 515770|B.1.1.57|South Africa|2020-07-29	0.0005084000	Africa
Africa|hCoV-19/Gambia/GC19-3396/2020|EPI ISL 561069|B.1.5.12|Gambia|2020-07-27	Africa|hCoV-19/South Africa/KRISP-K002406/2020|EPI ISL 515770|B.1.1.57|South Africa|2020-07-29	0.0004744971	Africa
Africa|hCoV-19/Gambia/GC19-3398/2020|EPI ISL 561070|B.1.1.242|Gambia|2020-07-27	Africa|hCoV-19/South Africa/KRISP-K002406/2020|EPI ISL 515770|B.1.1.57|South Africa|2020-07-29	0.0004066484	Africa
Africa|hCoV-19/Gambia/GC19-3399/2020|EPI ISL 561172|B.1.5|Gambia|2020-07-27	Africa|hCoV-19/South Africa/KRISP-K002406/2020|EPI ISL 515770|B.1.1.57|South Africa|2020-07-29	0.0002372347	Africa
Africa|hCoV-19/Gambia/GC19-3400/2020|EPI ISL 561173|B.1.5|Gambia|2020-07-27	Africa|hCoV-19/South Africa/KRISP-K002406/2020|EPI ISL 515770|B.1.1.57|South Africa|2020-07-29	0.0003050120	Africa
Africa|hCoV-19/Gambia/GC19-3407/2020|EPI ISL 561174|B.1.1.242|Gambia|2020-07-27	Africa|hCoV-19/South Africa/KRISP-K002406/2020|EPI ISL 515770|B.1.1.57|South Africa|2020-07-29	0.0002711108	Africa
Africa|hCoV-19/Gambia/GC19-3411/2020|EPI ISL 561175|B.1.5.12|Gambia|2020-07-27	Africa|hCoV-19/South Africa/KRISP-K002406/2020|EPI ISL 515770|B.1.1.57|South Africa|2020-07-29	0.0004132001	Africa
Africa|hCoV-19/Gambia/GC19-3418/2020|EPI ISL 561176|B.1.1.242|Gambia|2020-07-27	Africa|hCoV-19/South Africa/KRISP-K002406/2020|EPI ISL 515770|B.1.1.57|South Africa|2020-07-29	0.0003388828	Africa
Africa|hCoV-19/Gambia/GC19-3429/2020|EPI ISL 561178|B.1.5.12|Gambia|2020-07-27	Africa|hCoV-19/South Africa/KRISP-K002406/2020|EPI ISL 515770|B.1.1.57|South Africa|2020-07-29	0.0003388679	Africa
Africa|hCoV-19/Gambia/GC19-3432/2020|EPI ISL 561179|B.1.5.12|Gambia|2020-07-27	Africa|hCoV-19/South Africa/KRISP-K002406/2020|EPI ISL 515770|B.1.1.57|South Africa|2020-07-29	0.0005122693	Africa
Africa|hCoV-19/Gambia/GC19-3438/2020|EPI ISL 561180|B.1.5.12|Gambia|2020-07-27	Africa|hCoV-19/South Africa/KRISP-K002406/2020|EPI ISL 515770|B.1.1.57|South Africa|2020-07-29	0.0004745244	Africa
Africa|hCoV-19/Gambia/GC19-3445/2020|EPI ISL 561181|B.1.5.12|Gambia|2020-07-27	Africa|hCoV-19/South Africa/KRISP-K002406/2020|EPI ISL 515770|B.1.1.57|South Africa|2020-07-29	0.0005423045	Africa
Africa|hCoV-19/Gambia/GC19-3448/2020|EPI ISL 561183|B.1.5|Gambia|2020-07-27	Africa|hCoV-19/South Africa/KRISP-K002406/2020|EPI ISL 515770|B.1.1.57|South Africa|2020-07-29	0.0002757981	Africa
Africa|hCoV-19/Gambia/GC19-3497/2020|EPI ISL 561184|B.1.5.12|Gambia|2020-07-27	Africa|hCoV-19/South Africa/KRISP-K002406/2020|EPI ISL 515770|B.1.1.57|South Africa|2020-07-29	0.0004744650	Africa
Africa|hCoV-19/Gambia/GC19-3503/2020|EPI ISL 561186|B.1.5.12|Gambia|2020-07-27	Africa|hCoV-19/South Africa/KRISP-K002406/2020|EPI ISL 515770|B.1.1.57|South Africa|2020-07-29	0.0003786807	Africa
Africa|hCoV-19/Gambia/GC19-3504/2020|EPI ISL 561187|B.1.5.12|Gambia|2020-07-27	Africa|hCoV-19/South Africa/KRISP-K002406/2020|EPI ISL 515770|B.1.1.57|South Africa|2020-07-29	0.0004438895	Africa
Africa|hCoV-19/Gambia/GC19-3505/2020|EPI ISL 561188|B.1.5.12|Gambia|2020-07-27	Africa|hCoV-19/South Africa/KRISP-K002406/2020|EPI ISL 515770|B.1.1.57|South Africa|2020-07-29	0.0004066911	Africa
Africa|hCoV-19/Gambia/GC19-3529/2020|EPI ISL 561191|B.1.5.12|Gambia|2020-07-27	Africa|hCoV-19/South Africa/KRISP-K002406/2020|EPI ISL 515770|B.1.1.57|South Africa|2020-07-29	0.0004745084	Africa
Africa|hCoV-19/Gambia/GC19-3530/2020|EPI ISL 561192|B.1.5.12|Gambia|2020-07-27	Africa|hCoV-19/South Africa/KRISP-K002406/2020|EPI ISL 515770|B.1.1.57|South Africa|2020-07-29	0.0003476548	Africa
Africa|hCoV-19/Gambia/GC19-3533/2020|EPI ISL 561193|B.1.1.293|Gambia|2020-07-27	Africa|hCoV-19/South Africa/KRISP-K002406/2020|EPI ISL 515770|B.1.1.57|South Africa|2020-07-29	0.0002710979	Africa
Africa|hCoV-19/Gambia/GC19-3535/2020|EPI ISL 561194|B.1.1.242|Gambia|2020-07-27	Africa|hCoV-19/South Africa/KRISP-K002406/2020|EPI ISL 515770|B.1.1.57|South Africa|2020-07-29	0.0003388713	Africa
Africa|hCoV-19/Gambia/GC19-3550/2020|EPI ISL 561195|B.1.5.12|Gambia|2020-07-27	Africa|hCoV-19/South Africa/KRISP-K002406/2020|EPI ISL 515770|B.1.1.57|South Africa|2020-07-29	0.0004405999	Africa
Africa|hCoV-19/Gambia/GC19-3565/2020|EPI ISL 561196|B.1.5.12|Gambia|2020-07-27	Africa|hCoV-19/South Africa/KRISP-K002406/2020|EPI ISL 515770|B.1.1.57|South Africa|2020-07-29	0.0003727623	Africa
Africa|hCoV-19/Gambia/GC19-3578/2020|EPI ISL 561197|B.1.5.12|Gambia|2020-07-27	Africa|hCoV-19/South Africa/KRISP-K002406/2020|EPI ISL 515770|B.1.1.57|South Africa|2020-07-29	0.0004068510	Africa
Africa|hCoV-19/Gambia/GC19-3629/2020|EPI ISL 561199|B.1.5.12|Gambia|2020-07-27	Africa|hCoV-19/South Africa/KRISP-K002406/2020|EPI ISL 515770|B.1.1.57|South Africa|2020-07-29	0.0005084225	Africa
Africa|hCoV-19/Gambia/GC19-3656/2020|EPI ISL 561201|B.1.5.12|Gambia|2020-07-27	Africa|hCoV-19/South Africa/KRISP-K002406/2020|EPI ISL 515770|B.1.1.57|South Africa|2020-07-29	0.0004066993	Africa
Africa|hCoV-19/Gambia/GC19-3659/2020|EPI ISL 561202|B.1.1|Gambia|2020-07-27	Africa|hCoV-19/South Africa/KRISP-K002406/2020|EPI ISL 515770|B.1.1.57|South Africa|2020-07-29	0.0003050078	Africa
Africa|hCoV-19/Gambia/GC19-3666/2020|EPI ISL 561204|B.1.5.12|Gambia|2020-07-27	Africa|hCoV-19/South Africa/KRISP-K002406/2020|EPI ISL 515770|B.1.1.57|South Africa|2020-07-29	0.0004784041	Africa
Africa|hCoV-19/Gambia/GC19-3769/2020|EPI ISL 561072|B.1.292|Gambia|2020-07-27	Africa|hCoV-19/South Africa/KRISP-K002406/2020|EPI ISL 515770|B.1.1.57|South Africa|2020-07-29	0.0004130948	Africa
Africa|hCoV-19/Gambia/GC19-3773/2020|EPI ISL 561073|B.1.5.12|Gambia|2020-07-27	Africa|hCoV-19/South Africa/KRISP-K002406/2020|EPI ISL 515770|B.1.1.57|South Africa|2020-07-29	0.0004744971	Africa
Africa|hCoV-19/Gambia/GC19-3774/2020|EPI ISL 561074|B.1.5.12|Gambia|2020-07-27	Africa|hCoV-19/South Africa/KRISP-K002406/2020|EPI ISL 515770|B.1.1.57|South Africa|2020-07-29	0.0004405955	Africa
Africa|hCoV-19/Gambia/GC19-3794/2020|EPI ISL 561078|B.1.5.12|Gambia|2020-07-27	Africa|hCoV-19/South Africa/KRISP-K002406/2020|EPI ISL 515770|B.1.1.57|South Africa|2020-07-29	0.0004475411	Africa
Africa|hCoV-19/Gambia/GC19-3796/2020|EPI ISL 561079|B.1.5.12|Gambia|2020-07-27	Africa|hCoV-19/South Africa/KRISP-K002406/2020|EPI ISL 515770|B.1.1.57|South Africa|2020-07-29	0.0004744745	Africa
Africa|hCoV-19/Gambia/GC19-3798/2020|EPI ISL 561080|B.1.1.242|Gambia|2020-07-27	Africa|hCoV-19/South Africa/KRISP-K002406/2020|EPI ISL 515770|B.1.1.57|South Africa|2020-07-29	0.0003733062	Africa
Africa|hCoV-19/Gambia/GC19-3799/2020|EPI ISL 561081|B.1.1.242|Gambia|2020-07-27	Africa|hCoV-19/South Africa/KRISP-K002406/2020|EPI ISL 515770|B.1.1.57|South Africa|2020-07-29	0.0003727370	Africa
Africa|hCoV-19/Gambia/GC19-3802/2020|EPI ISL 561082|B.1.5.12|Gambia|2020-07-27	Africa|hCoV-19/South Africa/KRISP-K002406/2020|EPI ISL 515770|B.1.1.57|South Africa|2020-07-29	0.0005083931	Africa
Africa|hCoV-19/Gambia/GC19-3805/2020|EPI ISL 561083|B.1.5.12|Gambia|2020-07-27	Africa|hCoV-19/South Africa/KRISP-K002406/2020|EPI ISL 515770|B.1.1.57|South Africa|2020-07-29	0.0004744858	Africa
Africa|hCoV-19/Gambia/GC19-3806/2020|EPI ISL 561084|B.1.1.293|Gambia|2020-07-27	Africa|hCoV-19/South Africa/KRISP-K002406/2020|EPI ISL 515770|B.1.1.57|South Africa|2020-07-29	0.0002710758	Africa
Africa|hCoV-19/Gambia/GC19-3807/2020|EPI ISL 561085|B.1.1.293|Gambia|2020-07-27	Africa|hCoV-19/South Africa/KRISP-K002406/2020|EPI ISL 515770|B.1.1.57|South Africa|2020-07-29	0.0003049902	Africa
Africa|hCoV-19/Gambia/GC19-3812/2020|EPI ISL 561086|B.1.1.293|Gambia|2020-07-27	Africa|hCoV-19/South Africa/KRISP-K002406/2020|EPI ISL 515770|B.1.1.57|South Africa|2020-07-29	0.0003395868	Africa
Africa|hCoV-19/Gambia/GC19-3813/2020|EPI ISL 561087|B.1.1.293|Gambia|2020-07-27	Africa|hCoV-19/South Africa/KRISP-K002406/2020|EPI ISL 515770|B.1.1.57|South Africa|2020-07-29	0.0003049799	Africa
Africa|hCoV-19/Gambia/GC19-3814/2020|EPI ISL 561088|B.1|Gambia|2020-07-27	Africa|hCoV-19/South Africa/KRISP-K002406/2020|EPI ISL 515770|B.1.1.57|South Africa|2020-07-29	0.0005762841	Africa
Africa|hCoV-19/Gambia/GC19-3816/2020|EPI ISL 561089|B.1.1.293|Gambia|2020-07-27	Africa|hCoV-19/South Africa/KRISP-K002406/2020|EPI ISL 515770|B.1.1.57|South Africa|2020-07-29	0.0002731207	Africa
Africa|hCoV-19/Gambia/GC19-3818/2020|EPI ISL 561090|B.1.1.293|Gambia|2020-07-27	Africa|hCoV-19/South Africa/KRISP-K002406/2020|EPI ISL 515770|B.1.1.57|South Africa|2020-07-29	0.0003727609	Africa
Africa|hCoV-19/Gambia/GC19-3820/2020|EPI ISL 561091|B.1.1.293|Gambia|2020-07-27	Africa|hCoV-19/South Africa/KRISP-K002406/2020|EPI ISL 515770|B.1.1.57|South Africa|2020-07-29	0.0003049799	Africa
Africa|hCoV-19/Gambia/GC19-3821/2020|EPI ISL 561092|B.1.5.12|Gambia|2020-07-27	Africa|hCoV-19/South Africa/KRISP-K002406/2020|EPI ISL 515770|B.1.1.57|South Africa|2020-07-29	0.0003824016	Africa
Africa|hCoV-19/Gambia/GC19-3822/2020|EPI ISL 561093|B.1.5.12|Gambia|2020-07-27	Africa|hCoV-19/South Africa/KRISP-K002406/2020|EPI ISL 515770|B.1.1.57|South Africa|2020-07-29	0.0004744971	Africa
Africa|hCoV-19/Gambia/GC19-3823/2020|EPI ISL 561094|B.1.5.12|Gambia|2020-07-27	Africa|hCoV-19/South Africa/KRISP-K002406/2020|EPI ISL 515770|B.1.1.57|South Africa|2020-07-29	0.0004780756	Africa
Africa|hCoV-19/Gambia/GC19-3835/2020|EPI ISL 561096|B.1.1.293|Gambia|2020-07-27	Africa|hCoV-19/South Africa/KRISP-K002406/2020|EPI ISL 515770|B.1.1.57|South Africa|2020-07-29	0.0002710850	Africa
Africa|hCoV-19/Gambia/GC19-3836/2020|EPI ISL 561097|B.1.5.12|Gambia|2020-07-27	Africa|hCoV-19/South Africa/KRISP-K002406/2020|EPI ISL 515770|B.1.1.57|South Africa|2020-07-29	0.0004405656	Africa
Africa|hCoV-19/Gambia/GC19-3839/2020|EPI ISL 561098|B.1.5.12|Gambia|2020-07-27	Africa|hCoV-19/South Africa/KRISP-K002406/2020|EPI ISL 515770|B.1.1.57|South Africa|2020-07-29	0.0004744971	Africa
Africa|hCoV-19/Gambia/GC19-3842/2020|EPI ISL 561099|B.1.1.293|Gambia|2020-07-27	Africa|hCoV-19/South Africa/KRISP-K002406/2020|EPI ISL 515770|B.1.1.57|South Africa|2020-07-29	0.0003727684	Africa
Africa|hCoV-19/Gambia/GC19-3846/2020|EPI ISL 561100|B.1.1.293|Gambia|2020-07-27	Africa|hCoV-19/South Africa/KRISP-K002406/2020|EPI ISL 515770|B.1.1.57|South Africa|2020-07-29	0.0003388734	Africa
Africa|hCoV-19/Gambia/GC19-3852/2020|EPI ISL 561101|B.1.5.12|Gambia|2020-07-27	Africa|hCoV-19/South Africa/KRISP-K002406/2020|EPI ISL 515770|B.1.1.57|South Africa|2020-07-29	0.0004820154	Africa
Africa|hCoV-19/Gambia/GC19-3854/2020|EPI ISL 561102|B.1.1.293|Gambia|2020-07-27	Africa|hCoV-19/South Africa/KRISP-K002406/2020|EPI ISL 515770|B.1.1.57|South Africa|2020-07-29	0.0003727684	Africa
Africa|hCoV-19/Gambia/GC192573/2020|EPI ISL 561115|B.1.5.12|Gambia|2020-07-21	Africa|hCoV-19/South Africa/KRISP-K002406/2020|EPI ISL 515770|B.1.1.57|South Africa|2020-07-29	0.0004745179	Africa
Africa|hCoV-19/Gambia/GC192576/2020|EPI ISL 561117|B.1.5.12|Gambia|2020-07-21	Africa|hCoV-19/South Africa/KRISP-K002406/2020|EPI ISL 515770|B.1.1.57|South Africa|2020-07-29	0.0003758696	Africa
Africa|hCoV-19/Gambia/GC192579/2020|EPI ISL 561118|B.1.5.12|Gambia|2020-07-21	Africa|hCoV-19/South Africa/KRISP-K002406/2020|EPI ISL 515770|B.1.1.57|South Africa|2020-07-29	0.0003780912	Africa
Africa|hCoV-19/Gambia/GC192602/2020|EPI ISL 561120|B.1.1.293|Gambia|2020-07-21	Africa|hCoV-19/South Africa/KRISP-K002406/2020|EPI ISL 515770|B.1.1.57|South Africa|2020-07-29	0.0003727608	Africa
Africa|hCoV-19/Gambia/GC192610/2020|EPI ISL 561121|B.1.1.293|Gambia|2020-07-21	Africa|hCoV-19/South Africa/KRISP-K002406/2020|EPI ISL 515770|B.1.1.57|South Africa|2020-07-29	0.0003727609	Africa
Africa|hCoV-19/Gambia/GC192751/2020|EPI ISL 561138|B.1.5.12|Gambia|2020-07-21	Africa|hCoV-19/South Africa/KRISP-K002406/2020|EPI ISL 515770|B.1.1.57|South Africa|2020-07-29	0.0005084327	Africa
Africa|hCoV-19/Gambia/GC192756/2020|EPI ISL 561139|B.1.5.12|Gambia|2020-07-22	Africa|hCoV-19/South Africa/KRISP-K002406/2020|EPI ISL 515770|B.1.1.57|South Africa|2020-07-29	0.0004405955	Africa
Africa|hCoV-19/Gambia/GC192772/2020|EPI ISL 561140|B.1.1|Gambia|2020-07-22	Africa|hCoV-19/South Africa/KRISP-K002406/2020|EPI ISL 515770|B.1.1.57|South Africa|2020-07-29	0.0003388666	Africa
Africa|hCoV-19/Gambia/GC192778/2020|EPI ISL 561141|B.1.1|Gambia|2020-07-22	Africa|hCoV-19/South Africa/KRISP-K002406/2020|EPI ISL 515770|B.1.1.57|South Africa|2020-07-29	0.0003389011	Africa
Africa|hCoV-19/Gambia/GC192781/2020|EPI ISL 561142|B.1.5.12|Gambia|2020-07-22	Africa|hCoV-19/South Africa/KRISP-K002406/2020|EPI ISL 515770|B.1.1.57|South Africa|2020-07-29	0.0004744971	Africa
Africa|hCoV-19/Gambia/GC192782/2020|EPI ISL 561143|B.1.5.12|Gambia|2020-07-22	Africa|hCoV-19/South Africa/KRISP-K002406/2020|EPI ISL 515770|B.1.1.57|South Africa|2020-07-29	0.0004745084	Africa
Africa|hCoV-19/Gambia/GC192786/2020|EPI ISL 561144|B.1.1.293|Gambia|2020-07-22	Africa|hCoV-19/South Africa/KRISP-K002406/2020|EPI ISL 515770|B.1.1.57|South Africa|2020-07-29	0.0003049665	Africa
Africa|hCoV-19/Gambia/GC192789/2020|EPI ISL 561145|B.1|Gambia|2020-07-22	Africa|hCoV-19/South Africa/KRISP-K002406/2020|EPI ISL 515770|B.1.1.57|South Africa|2020-07-29	0.0004066759	Africa
Africa|hCoV-19/Gambia/GC192811/2020|EPI ISL 561147|B.1.5.12|Gambia|2020-07-22	Africa|hCoV-19/South Africa/KRISP-K002406/2020|EPI ISL 515770|B.1.1.57|South Africa|2020-07-29	0.0004478803	Africa
Africa|hCoV-19/Gambia/GC192812/2020|EPI ISL 561148|B.1.1.293|Gambia|2020-07-22	Africa|hCoV-19/South Africa/KRISP-K002406/2020|EPI ISL 515770|B.1.1.57|South Africa|2020-07-29	0.0002371761	Africa
Africa|hCoV-19/Gambia/NPHL-038/2020|EPI ISL 561205|B.1.1|Gambia|2020	Africa|hCoV-19/South Africa/KRISP-K002406/2020|EPI ISL 515770|B.1.1.57|South Africa|2020-07-29	0.0003727698	Africa
Africa|hCoV-19/Gambia/NPHL-061/2020|EPI ISL 561206|B.1.5.12|Gambia|2020	Africa|hCoV-19/South Africa/KRISP-K002406/2020|EPI ISL 515770|B.1.1.57|South Africa|2020-07-29	0.0005423174	Africa
Africa|hCoV-19/Gambia/NPHL-1168/2020|EPI ISL 561212|B.1.5.12|Gambia|2020-06-27	Africa|hCoV-19/South Africa/KRISP-K002406/2020|EPI ISL 515770|B.1.1.57|South Africa|2020-07-29	0.0005423501	Africa
Africa|hCoV-19/Gambia/NPHL-1208/2020|EPI ISL 561213|B.1.5.12|Gambia|2020-06-30	Africa|hCoV-19/South Africa/KRISP-K002406/2020|EPI ISL 515770|B.1.1.57|South Africa|2020-07-29	0.0003091177	Africa
Africa|hCoV-19/Gambia/NPHL-1209/2020|EPI ISL 561214|B.1.5.12|Gambia|2020-06-30	Africa|hCoV-19/South Africa/KRISP-K002406/2020|EPI ISL 515770|B.1.1.57|South Africa|2020-07-29	0.0002770173	Africa
Africa|hCoV-19/Gambia/NPHL-1212/2020|EPI ISL 561215|B.1.5.12|Gambia|2020-06-30	Africa|hCoV-19/South Africa/KRISP-K002406/2020|EPI ISL 515770|B.1.1.57|South Africa|2020-07-29	0.0004066579	Africa
Africa|hCoV-19/Gambia/NPHL-1224/2020|EPI ISL 561217|B.1.1.293|Gambia|2020-06-30	Africa|hCoV-19/South Africa/KRISP-K002406/2020|EPI ISL 515770|B.1.1.57|South Africa|2020-07-29	0.0001771201	Africa
Africa|hCoV-19/Gambia/NPHL-1230/2020|EPI ISL 561218|B.1.5|Gambia|2020-06-30	Africa|hCoV-19/South Africa/KRISP-K002406/2020|EPI ISL 515770|B.1.1.57|South Africa|2020-07-29	0.0002403877	Africa
Africa|hCoV-19/Gambia/NPHL-1248/2020|EPI ISL 561222|B.1.5|Gambia|2020-07-01	Africa|hCoV-19/South Africa/KRISP-K002406/2020|EPI ISL 515770|B.1.1.57|South Africa|2020-07-29	0.0002403713	Africa
Africa|hCoV-19/Gambia/NPHL-1258/2020|EPI ISL 561223|B.1.292|Gambia|2020-07-02	Africa|hCoV-19/South Africa/KRISP-K002406/2020|EPI ISL 515770|B.1.1.57|South Africa|2020-07-29	0.0003727696	Africa
Africa|hCoV-19/Gambia/NPHL-1422/2020|EPI ISL 561228|B.1.5|Gambia|2020-07-04	Africa|hCoV-19/South Africa/KRISP-K002406/2020|EPI ISL 515770|B.1.1.57|South Africa|2020-07-29	0.0001782292	Africa
Africa|hCoV-19/Gambia/NPHL-1424/2020|EPI ISL 561229|B.1.292|Gambia|2020-07-04	Africa|hCoV-19/South Africa/KRISP-K002406/2020|EPI ISL 515770|B.1.1.57|South Africa|2020-07-29	0.0003728826	Africa
Africa|hCoV-19/Gambia/NPHL-1446/2020|EPI ISL 561230|B.1.5|Gambia|2020-07-04	Africa|hCoV-19/South Africa/KRISP-K002406/2020|EPI ISL 515770|B.1.1.57|South Africa|2020-07-29	0.0002403713	Africa
Africa|hCoV-19/Gambia/NPHL-1477/2020|EPI ISL 561231|B.1.5|Gambia|2020	Africa|hCoV-19/South Africa/KRISP-K002406/2020|EPI ISL 515770|B.1.1.57|South Africa|2020-07-29	0.0002482993	Africa
Africa|hCoV-19/Gambia/NPHL-1514/2020|EPI ISL 561232|B.1.1|Gambia|2020	Africa|hCoV-19/South Africa/KRISP-K002406/2020|EPI ISL 515770|B.1.1.57|South Africa|2020-07-29	0.0002710640	Africa
Africa|hCoV-19/Gambia/NPHL-1641/2020|EPI ISL 561235|B.1.292|Gambia|2020-07-31	Africa|hCoV-19/South Africa/KRISP-K002406/2020|EPI ISL 515770|B.1.1.57|South Africa|2020-07-29	0.0004215048	Africa
Africa|hCoV-19/Gambia/NPHL-1645/2020|EPI ISL 561236|B.1.1.293|Gambia|2020-08-04	Africa|hCoV-19/South Africa/KRISP-K002406/2020|EPI ISL 515770|B.1.1.57|South Africa|2020-07-29	0.0003067823	Africa
Africa|hCoV-19/Gambia/NPHL-1711/2020|EPI ISL 561237|B.1.1.293|Gambia|2020-08-04	Africa|hCoV-19/South Africa/KRISP-K002406/2020|EPI ISL 515770|B.1.1.57|South Africa|2020-07-29	0.0002371760	Africa
Africa|hCoV-19/Gambia/NPHL-1746/2020|EPI ISL 561238|B.1.1|Gambia|2020-07-20	Africa|hCoV-19/South Africa/KRISP-K002406/2020|EPI ISL 515770|B.1.1.57|South Africa|2020-07-29	0.0001694276	Africa
Africa|hCoV-19/Gambia/NPHL-1921/2020|EPI ISL 561239|B.1.1|Gambia|2020	Africa|hCoV-19/South Africa/KRISP-K002406/2020|EPI ISL 515770|B.1.1.57|South Africa|2020-07-29	0.0003388666	Africa
Africa|hCoV-19/Gambia/NPHL-1968/2020|EPI ISL 561240|B.1.1|Gambia|2020-07-16	Africa|hCoV-19/South Africa/KRISP-K002406/2020|EPI ISL 515770|B.1.1.57|South Africa|2020-07-29	0.0003388666	Africa
Africa|hCoV-19/Gambia/NPHL-2037/2020|EPI ISL 561241|B.1.1|Gambia|2020-07-15	Africa|hCoV-19/South Africa/KRISP-K002406/2020|EPI ISL 515770|B.1.1.57|South Africa|2020-07-29	0.0003049841	Africa
Africa|hCoV-19/Gambia/NPHL-2268/2020|EPI ISL 561242|B.1.1|Gambia|2020	Africa|hCoV-19/South Africa/KRISP-K002406/2020|EPI ISL 515770|B.1.1.57|South Africa|2020-07-29	0.0001358509	Africa
Africa|hCoV-19/Gambia/NPHL-2344/2020|EPI ISL 561243|B.1.292|Gambia|2020	Africa|hCoV-19/South Africa/KRISP-K002406/2020|EPI ISL 515770|B.1.1.57|South Africa|2020-07-29	0.0004406027	Africa
Africa|hCoV-19/Gambia/NPHL-2374/2020|EPI ISL 561244|B.1.5.12|Gambia|2020	Africa|hCoV-19/South Africa/KRISP-K002406/2020|EPI ISL 515770|B.1.1.57|South Africa|2020-07-29	0.0004066718	Africa
Africa|hCoV-19/Gambia/NPHL-242/2020|EPI ISL 561245|B.1.5|Gambia|2020	Africa|hCoV-19/South Africa/KRISP-K002406/2020|EPI ISL 515770|B.1.1.57|South Africa|2020-07-29	0.0002372195	Africa
Africa|hCoV-19/Gambia/NPHL-243/2020|EPI ISL 561246|B.1.5|Gambia|2020	Africa|hCoV-19/South Africa/KRISP-K002406/2020|EPI ISL 515770|B.1.1.57|South Africa|2020-07-29	0.0002077730	Africa
Africa|hCoV-19/Gambia/NPHL-244/2020|EPI ISL 561247|B.1.1.293|Gambia|2020	Africa|hCoV-19/South Africa/KRISP-K002406/2020|EPI ISL 515770|B.1.1.57|South Africa|2020-07-29	0.0002734511	Africa
Africa|hCoV-19/Gambia/NPHL-2443/2020|EPI ISL 561248|B.1.5.12|Gambia|2020	Africa|hCoV-19/South Africa/KRISP-K002406/2020|EPI ISL 515770|B.1.1.57|South Africa|2020-07-29	0.0004066580	Africa
Africa|hCoV-19/Gambia/NPHL-2444/2020|EPI ISL 561249|B.1.292|Gambia|2020-07-21	Africa|hCoV-19/South Africa/KRISP-K002406/2020|EPI ISL 515770|B.1.1.57|South Africa|2020-07-29	0.0004066662	Africa
Africa|hCoV-19/Gambia/NPHL-2446/2020|EPI ISL 561250|B.1.1|Gambia|2020	Africa|hCoV-19/South Africa/KRISP-K002406/2020|EPI ISL 515770|B.1.1.57|South Africa|2020-07-29	0.0003476172	Africa
Africa|hCoV-19/Gambia/NPHL-245/2020|EPI ISL 561251|B.1.1|Gambia|2020	Africa|hCoV-19/South Africa/KRISP-K002406/2020|EPI ISL 515770|B.1.1.57|South Africa|2020-07-29	0.0001706824	Africa
Africa|hCoV-19/Gambia/NPHL-2457/2020|EPI ISL 561252|B.1.1|Gambia|2020-07-21	Africa|hCoV-19/South Africa/KRISP-K002406/2020|EPI ISL 515770|B.1.1.57|South Africa|2020-07-29	0.0003476051	Africa
Africa|hCoV-19/Gambia/NPHL-2458/2020|EPI ISL 561253|B.1.292|Gambia|2020-07-21	Africa|hCoV-19/South Africa/KRISP-K002406/2020|EPI ISL 515770|B.1.1.57|South Africa|2020-07-29	0.0004172988	Africa
Africa|hCoV-19/Gambia/NPHL-2463/2020|EPI ISL 561254|B.1.1|Gambia|2020	Africa|hCoV-19/South Africa/KRISP-K002406/2020|EPI ISL 515770|B.1.1.57|South Africa|2020-07-29	0.0003481496	Africa
Africa|hCoV-19/Gambia/NPHL-2465/2020|EPI ISL 561255|B.1.1|Gambia|2020-07-21	Africa|hCoV-19/South Africa/KRISP-K002406/2020|EPI ISL 515770|B.1.1.57|South Africa|2020-07-29	0.0003476293	Africa
Africa|hCoV-19/Gambia/NPHL-2469/2020|EPI ISL 561256|B.1.5.12|Gambia|2020-07-21	Africa|hCoV-19/South Africa/KRISP-K002406/2020|EPI ISL 515770|B.1.1.57|South Africa|2020-07-29	0.0004867624	Africa
Africa|hCoV-19/Gambia/NPHL-247/2020|EPI ISL 561257|B.1.1.293|Gambia|2020	Africa|hCoV-19/South Africa/KRISP-K002406/2020|EPI ISL 515770|B.1.1.57|South Africa|2020-07-29	0.0002710795	Africa
Africa|hCoV-19/Gambia/NPHL-2470/2020|EPI ISL 561258|B.1.1|Gambia|2020-07-21	Africa|hCoV-19/South Africa/KRISP-K002406/2020|EPI ISL 515770|B.1.1.57|South Africa|2020-07-29	0.0003476172	Africa
Africa|hCoV-19/Gambia/NPHL-2472/2020|EPI ISL 561259|B.1.5.12|Gambia|2020-07-21	Africa|hCoV-19/South Africa/KRISP-K002406/2020|EPI ISL 515770|B.1.1.57|South Africa|2020-07-29	0.0002780957	Africa
Africa|hCoV-19/Gambia/NPHL-2473/2020|EPI ISL 561260|B.1.5.12|Gambia|2020-07-21	Africa|hCoV-19/South Africa/KRISP-K002406/2020|EPI ISL 515770|B.1.1.57|South Africa|2020-07-29	0.0005423576	Africa
Africa|hCoV-19/Gambia/NPHL-2478/2020|EPI ISL 561261|B.1.5.12|Gambia|2020-07-21	Africa|hCoV-19/South Africa/KRISP-K002406/2020|EPI ISL 515770|B.1.1.57|South Africa|2020-07-29	0.0003133697	Africa
Africa|hCoV-19/Gambia/NPHL-2497/2020|EPI ISL 561262|B.1.1.242|Gambia|2020-07-21	Africa|hCoV-19/South Africa/KRISP-K002406/2020|EPI ISL 515770|B.1.1.57|South Africa|2020-07-29	0.0003133184	Africa
Africa|hCoV-19/Gambia/NPHL-2504/2020|EPI ISL 561264|B.1.5.12|Gambia|2020-07-23	Africa|hCoV-19/South Africa/KRISP-K002406/2020|EPI ISL 515770|B.1.1.57|South Africa|2020-07-29	0.0005517657	Africa
Africa|hCoV-19/Gambia/NPHL-2514/2020|EPI ISL 561265|B.1.5.12|Gambia|2020-07-21	Africa|hCoV-19/South Africa/KRISP-K002406/2020|EPI ISL 515770|B.1.1.57|South Africa|2020-07-29	0.0004867674	Africa
Africa|hCoV-19/Gambia/NPHL-2521/2020|EPI ISL 561266|B.1.5.12|Gambia|2020-07-23	Africa|hCoV-19/South Africa/KRISP-K002406/2020|EPI ISL 515770|B.1.1.57|South Africa|2020-07-29	0.0004867473	Africa
Africa|hCoV-19/Gambia/NPHL-2522/2020|EPI ISL 561267|B.1.1.293|Gambia|2020-07-22	Africa|hCoV-19/South Africa/KRISP-K002406/2020|EPI ISL 515770|B.1.1.57|South Africa|2020-07-29	0.0003131134	Africa
Africa|hCoV-19/Gambia/NPHL-2524/2020|EPI ISL 561268|B.1.1|Gambia|2020-07-24	Africa|hCoV-19/South Africa/KRISP-K002406/2020|EPI ISL 515770|B.1.1.57|South Africa|2020-07-29	0.0003049841	Africa
Africa|hCoV-19/Gambia/NPHL-2529/2020|EPI ISL 561269|B.1.1.293|Gambia|2020-07-21	Africa|hCoV-19/South Africa/KRISP-K002406/2020|EPI ISL 515770|B.1.1.57|South Africa|2020-07-29	0.0002780600	Africa
Africa|hCoV-19/Gambia/NPHL-253/2020|EPI ISL 561270|B.1.1.293|Gambia|2020	Africa|hCoV-19/South Africa/KRISP-K002406/2020|EPI ISL 515770|B.1.1.57|South Africa|2020-07-29	0.0003049604	Africa
Africa|hCoV-19/Gambia/NPHL-2537/2020|EPI ISL 561271|B.1.1|Gambia|2020	Africa|hCoV-19/South Africa/KRISP-K002406/2020|EPI ISL 515770|B.1.1.57|South Africa|2020-07-29	0.0003786455	Africa
Africa|hCoV-19/Gambia/NPHL-2538/2020|EPI ISL 561272|B.1.5.12|Gambia|2020-07-21	Africa|hCoV-19/South Africa/KRISP-K002406/2020|EPI ISL 515770|B.1.1.57|South Africa|2020-07-29	0.0004519591	Africa
Africa|hCoV-19/Gambia/NPHL-2550/2020|EPI ISL 561274|B.1.292|Gambia|2020-07-21	Africa|hCoV-19/South Africa/KRISP-K002406/2020|EPI ISL 515770|B.1.1.57|South Africa|2020-07-29	0.0003824096	Africa
Africa|hCoV-19/Gambia/NPHL-2554/2020|EPI ISL 561275|B.1.5.12|Gambia|2020	Africa|hCoV-19/South Africa/KRISP-K002406/2020|EPI ISL 515770|B.1.1.57|South Africa|2020-07-29	0.0003824282	Africa
Africa|hCoV-19/Gambia/NPHL-2555/2020|EPI ISL 561276|B.1.1|Gambia|2020-07-21	Africa|hCoV-19/South Africa/KRISP-K002406/2020|EPI ISL 515770|B.1.1.57|South Africa|2020-07-29	0.0003134186	Africa
Africa|hCoV-19/Gambia/NPHL-256/2020|EPI ISL 561277|B.1.1.293|Gambia|2020	Africa|hCoV-19/South Africa/KRISP-K002406/2020|EPI ISL 515770|B.1.1.57|South Africa|2020-07-29	0.0002033034	Africa
Africa|hCoV-19/Gambia/NPHL-2560/2020|EPI ISL 561278|B.1.1|Gambia|2020	Africa|hCoV-19/South Africa/KRISP-K002406/2020|EPI ISL 515770|B.1.1.57|South Africa|2020-07-29	0.0003476051	Africa
Africa|hCoV-19/Gambia/NPHL-2567/2020|EPI ISL 561279|B.1|Gambia|2020	Africa|hCoV-19/South Africa/KRISP-K002406/2020|EPI ISL 515770|B.1.1.57|South Africa|2020-07-29	0.0006102224	Africa
Africa|hCoV-19/Gambia/NPHL-2573/2020|EPI ISL 561280|B.1.1.293|Gambia|2020	Africa|hCoV-19/South Africa/KRISP-K002406/2020|EPI ISL 515770|B.1.1.57|South Africa|2020-07-29	0.0002780986	Africa
Africa|hCoV-19/Gambia/NPHL-2586/2020|EPI ISL 561281|B.1.5.12|Gambia|2020-07-23	Africa|hCoV-19/South Africa/KRISP-K002406/2020|EPI ISL 515770|B.1.1.57|South Africa|2020-07-29	0.0003829740	Africa
Africa|hCoV-19/Gambia/NPHL-2588/2020|EPI ISL 561282|B.1.1|Gambia|2020	Africa|hCoV-19/South Africa/KRISP-K002406/2020|EPI ISL 515770|B.1.1.57|South Africa|2020-07-29	0.0003727609	Africa
Africa|hCoV-19/Gambia/NPHL-2615/2020|EPI ISL 561283|B.1.1.293|Gambia|2020-08-18	Africa|hCoV-19/South Africa/KRISP-K002406/2020|EPI ISL 515770|B.1.1.57|South Africa|2020-07-29	0.0003049604	Africa
Africa|hCoV-19/Gambia/NPHL-2626/2020|EPI ISL 561284|B.1.1.293|Gambia|2020	Africa|hCoV-19/South Africa/KRISP-K002406/2020|EPI ISL 515770|B.1.1.57|South Africa|2020-07-29	0.0003050048	Africa
Africa|hCoV-19/Gambia/NPHL-2640/2020|EPI ISL 561285|B.1.5.12|Gambia|2020-06-17	Africa|hCoV-19/South Africa/KRISP-K002406/2020|EPI ISL 515770|B.1.1.57|South Africa|2020-07-29	0.0003727786	Africa
Africa|hCoV-19/Gambia/NPHL-266/2020|EPI ISL 561286|B.1.5.12|Gambia|2020	Africa|hCoV-19/South Africa/KRISP-K002406/2020|EPI ISL 515770|B.1.1.57|South Africa|2020-07-29	0.0004519842	Africa
Africa|hCoV-19/Gambia/NPHL-2706/2020|EPI ISL 561287|B.1.292|Gambia|2020	Africa|hCoV-19/South Africa/KRISP-K002406/2020|EPI ISL 515770|B.1.1.57|South Africa|2020-07-29	0.0004405641	Africa
Africa|hCoV-19/Gambia/NPHL-2712/2020|EPI ISL 561288|B.1.5.12|Gambia|2020-08-03	Africa|hCoV-19/South Africa/KRISP-K002406/2020|EPI ISL 515770|B.1.1.57|South Africa|2020-07-29	0.0004745180	Africa
Africa|hCoV-19/Gambia/NPHL-2727/2020|EPI ISL 561289|B.1.5.12|Gambia|2020-08-04	Africa|hCoV-19/South Africa/KRISP-K002406/2020|EPI ISL 515770|B.1.1.57|South Africa|2020-07-29	0.0004744971	Africa
Africa|hCoV-19/Gambia/NPHL-2729/2020|EPI ISL 561290|B.1.1|Gambia|2020-07-23	Africa|hCoV-19/South Africa/KRISP-K002406/2020|EPI ISL 515770|B.1.1.57|South Africa|2020-07-29	0.0003388666	Africa
Africa|hCoV-19/Gambia/NPHL-2736/2020|EPI ISL 561291|B.1.1.242|Gambia|2020-07-25	Africa|hCoV-19/South Africa/KRISP-K002406/2020|EPI ISL 515770|B.1.1.57|South Africa|2020-07-29	0.0003727534	Africa
Africa|hCoV-19/Gambia/NPHL-2759/2020|EPI ISL 561292|B.1.5.12|Gambia|2020-08-07	Africa|hCoV-19/South Africa/KRISP-K002406/2020|EPI ISL 515770|B.1.1.57|South Africa|2020-07-29	0.0004406342	Africa
Africa|hCoV-19/Gambia/NPHL-2762/2020|EPI ISL 561293|B.1.5.12|Gambia|2020-07-25	Africa|hCoV-19/South Africa/KRISP-K002406/2020|EPI ISL 515770|B.1.1.57|South Africa|2020-07-29	0.0005084103	Africa
Africa|hCoV-19/Gambia/NPHL-2767/2020|EPI ISL 561294|B.1.1.293|Gambia|2020-07-25	Africa|hCoV-19/South Africa/KRISP-K002406/2020|EPI ISL 515770|B.1.1.57|South Africa|2020-07-29	0.0003388598	Africa
Africa|hCoV-19/Gambia/NPHL-2768/2020|EPI ISL 561295|B.1.1.293|Gambia|2020-07-27	Africa|hCoV-19/South Africa/KRISP-K002406/2020|EPI ISL 515770|B.1.1.57|South Africa|2020-07-29	0.0002710704	Africa
Africa|hCoV-19/Gambia/NPHL-277/2020|EPI ISL 561296|B.1.5.12|Gambia|2020	Africa|hCoV-19/South Africa/KRISP-K002406/2020|EPI ISL 515770|B.1.1.57|South Africa|2020-07-29	0.0004745084	Africa
Africa|hCoV-19/Gambia/NPHL-2785/2020|EPI ISL 561297|B.1.1.242|Gambia|2020-07-27	Africa|hCoV-19/South Africa/KRISP-K002406/2020|EPI ISL 515770|B.1.1.57|South Africa|2020-07-29	0.0003049646	Africa
Africa|hCoV-19/Gambia/NPHL-2790/2020|EPI ISL 561298|B.1.1.293|Gambia|2020	Africa|hCoV-19/South Africa/KRISP-K002406/2020|EPI ISL 515770|B.1.1.57|South Africa|2020-07-29	0.0003388666	Africa
Africa|hCoV-19/Gambia/NPHL-2825/2020|EPI ISL 561299|B.1.5.12|Gambia|2020	Africa|hCoV-19/South Africa/KRISP-K002406/2020|EPI ISL 515770|B.1.1.57|South Africa|2020-07-29	0.0004744537	Africa
Africa|hCoV-19/Gambia/NPHL-287/2020|EPI ISL 561300|B.1.1.293|Gambia|2020	Africa|hCoV-19/South Africa/KRISP-K002406/2020|EPI ISL 515770|B.1.1.57|South Africa|2020-07-29	0.0003049768	Africa
Africa|hCoV-19/Gambia/NPHL-2889/2020|EPI ISL 561301|B.1.5.12|Gambia|2020	Africa|hCoV-19/South Africa/KRISP-K002406/2020|EPI ISL 515770|B.1.1.57|South Africa|2020-07-29	0.0005175835	Africa
Africa|hCoV-19/Gambia/NPHL-2892/2020|EPI ISL 561302|B.1.5.12|Gambia|2020-09-07	Africa|hCoV-19/South Africa/KRISP-K002406/2020|EPI ISL 515770|B.1.1.57|South Africa|2020-07-29	0.0005175835	Africa
Africa|hCoV-19/Gambia/NPHL-290/2020|EPI ISL 561303|B.1.1.293|Gambia|2020	Africa|hCoV-19/South Africa/KRISP-K002406/2020|EPI ISL 515770|B.1.1.57|South Africa|2020-07-29	0.0002710703	Africa
Africa|hCoV-19/Gambia/NPHL-2909/2020|EPI ISL 561304|B.1.1.293|Gambia|2020-07-26	Africa|hCoV-19/South Africa/KRISP-K002406/2020|EPI ISL 515770|B.1.1.57|South Africa|2020-07-29	0.0003049738	Africa
Africa|hCoV-19/Gambia/NPHL-2984/2020|EPI ISL 561307|B.1.1.293|Gambia|2020	Africa|hCoV-19/South Africa/KRISP-K002406/2020|EPI ISL 515770|B.1.1.57|South Africa|2020-07-29	0.0003388815	Africa
Africa|hCoV-19/Gambia/NPHL-299/2020|EPI ISL 561308|B.1.1.293|Gambia|2020	Africa|hCoV-19/South Africa/KRISP-K002406/2020|EPI ISL 515770|B.1.1.57|South Africa|2020-07-29	0.0003049665	Africa
Africa|hCoV-19/Gambia/NPHL-3047/2020|EPI ISL 561309|B.1.5.12|Gambia|2020-07-28	Africa|hCoV-19/South Africa/KRISP-K002406/2020|EPI ISL 515770|B.1.1.57|South Africa|2020-07-29	0.0005133332	Africa
Africa|hCoV-19/Gambia/NPHL-3055/2020|EPI ISL 561310|B.1.5.12|Gambia|2020-07-17	Africa|hCoV-19/South Africa/KRISP-K002406/2020|EPI ISL 515770|B.1.1.57|South Africa|2020-07-29	0.0005084102	Africa
Africa|hCoV-19/Gambia/NPHL-3062/2020|EPI ISL 561311|B.1.5.12|Gambia|2020	Africa|hCoV-19/South Africa/KRISP-K002406/2020|EPI ISL 515770|B.1.1.57|South Africa|2020-07-29	0.0005133332	Africa
Africa|hCoV-19/Gambia/NPHL-3079/2020|EPI ISL 561312|B.1.5.12|Gambia|2020-07-27	Africa|hCoV-19/South Africa/KRISP-K002406/2020|EPI ISL 515770|B.1.1.57|South Africa|2020-07-29	0.0005175835	Africa
Africa|hCoV-19/Gambia/NPHL-3206/2020|EPI ISL 561313|B.1.1.293|Gambia|2020	Africa|hCoV-19/South Africa/KRISP-K002406/2020|EPI ISL 515770|B.1.1.57|South Africa|2020-07-29	0.0003727697	Africa
Africa|hCoV-19/Gambia/NPHL-3254/2020|EPI ISL 561315|B.1.5.12|Gambia|2020-07-28	Africa|hCoV-19/South Africa/KRISP-K002406/2020|EPI ISL 515770|B.1.1.57|South Africa|2020-07-29	0.0005125792	Africa
Africa|hCoV-19/Gambia/NPHL-3281/2020|EPI ISL 561316|B.1.1|Gambia|2020-07-28	Africa|hCoV-19/South Africa/KRISP-K002406/2020|EPI ISL 515770|B.1.1.57|South Africa|2020-07-29	0.0003862301	Africa
Africa|hCoV-19/Gambia/NPHL-483B/2020|EPI ISL 561318|B.1.1|Gambia|2020	Africa|hCoV-19/South Africa/KRISP-K002406/2020|EPI ISL 515770|B.1.1.57|South Africa|2020-07-29	0.0003863902	Africa
Africa|hCoV-19/Gambia/NPHL-704/2020|EPI ISL 561320|B.1.1.293|Gambia|2020	Africa|hCoV-19/South Africa/KRISP-K002406/2020|EPI ISL 515770|B.1.1.57|South Africa|2020-07-29	0.0005215992	Africa
Africa|hCoV-19/Gambia/NPHL-737/2020|EPI ISL 561323|B.1.1.293|Gambia|2020	Africa|hCoV-19/South Africa/KRISP-K002406/2020|EPI ISL 515770|B.1.1.57|South Africa|2020-07-29	0.0002432914	Africa
Africa|hCoV-19/Gambia/NPHL-748/2020|EPI ISL 561324|B.1.1|Gambia|2020	Africa|hCoV-19/South Africa/KRISP-K002406/2020|EPI ISL 515770|B.1.1.57|South Africa|2020-07-29	0.0003049841	Africa
Africa|hCoV-19/Gambia/NPHL-758/2020|EPI ISL 561326|B.1.1.293|Gambia|2020	Africa|hCoV-19/South Africa/KRISP-K002406/2020|EPI ISL 515770|B.1.1.57|South Africa|2020-07-29	0.0002430887	Africa
Africa|hCoV-19/Gambia/NPHL-760/2020|EPI ISL 561327|B.1.5|Gambia|2020	Africa|hCoV-19/South Africa/KRISP-K002406/2020|EPI ISL 515770|B.1.1.57|South Africa|2020-07-29	0.0001706940	Africa
Africa|hCoV-19/Gambia/NPHL-790/2020|EPI ISL 561329|B.1.5|Gambia|2020	Africa|hCoV-19/South Africa/KRISP-K002406/2020|EPI ISL 515770|B.1.1.57|South Africa|2020-07-29	0.0001376788	Africa
Africa|hCoV-19/Gambia/NPHL-923/2020|EPI ISL 561330|B.1.5.12|Gambia|2020	Africa|hCoV-19/South Africa/KRISP-K002406/2020|EPI ISL 515770|B.1.1.57|South Africa|2020-07-29	0.0004066855	Africa
Africa|hCoV-19/Gambia/NPHL-930/2020|EPI ISL 561331|B.1.5|Gambia|2020	Africa|hCoV-19/South Africa/KRISP-K002406/2020|EPI ISL 515770|B.1.1.57|South Africa|2020-07-29	0.0001721038	Africa
Africa|hCoV-19/Gambia/NPHL-941/2020|EPI ISL 561332|B.1.5.12|Gambia|2020	Africa|hCoV-19/South Africa/KRISP-K002406/2020|EPI ISL 515770|B.1.1.57|South Africa|2020-07-29	0.0004405745	Africa
Africa|hCoV-19/Gambia/NPHL-956/2020|EPI ISL 561334|B.1.5.12|Gambia|2020	Africa|hCoV-19/South Africa/KRISP-K002406/2020|EPI ISL 515770|B.1.1.57|South Africa|2020-07-29	0.0004475411	Africa
Africa|hCoV-19/Ghana/1651 S3/2020|EPI ISL 422387|A.11|Ghana|2020-03-25	Africa|hCoV-19/South Africa/KRISP-K002406/2020|EPI ISL 515770|B.1.1.57|South Africa|2020-07-29	0.0005641302	Africa
Africa|hCoV-19/Ghana/1659 S14/2020|EPI ISL 422405|B.1.220|Ghana|2020-03-25	Africa|hCoV-19/South Africa/KRISP-K002406/2020|EPI ISL 515770|B.1.1.57|South Africa|2020-07-29	0.0002812529	Africa
Africa|hCoV-19/Ghana/2230 S4/2020|EPI ISL 422390|B.40|Ghana|2020-03-25	Africa|hCoV-19/South Africa/KRISP-K002406/2020|EPI ISL 515770|B.1.1.57|South Africa|2020-07-29	0.0005143663	Africa
Africa|hCoV-19/Ghana/2333 S5/2020|EPI ISL 422394|B.1.3|Ghana|2020-03-27	Africa|hCoV-19/South Africa/KRISP-K002406/2020|EPI ISL 515770|B.1.1.57|South Africa|2020-07-29	0.0004145990	Africa
Africa|hCoV-19/Ghana/2573 S27/2020|EPI ISL 515082|A|Ghana|2020-03-29	Africa|hCoV-19/South Africa/KRISP-K002406/2020|EPI ISL 515770|B.1.1.57|South Africa|2020-07-29	0.0007164045	Africa
Africa|hCoV-19/Ghana/2666 S32/2020|EPI ISL 515083|A|Ghana|2020-03-27	Africa|hCoV-19/South Africa/KRISP-K002406/2020|EPI ISL 515770|B.1.1.57|South Africa|2020-07-29	0.0001382402	Africa
Africa|hCoV-19/Ghana/2709 S25/2020|EPI ISL 515084|B.1|Ghana|2020-03-28	Africa|hCoV-19/South Africa/KRISP-K002406/2020|EPI ISL 515770|B.1.1.57|South Africa|2020-07-29	0.0004410317	Africa
Africa|hCoV-19/Ghana/2828 S6/2020|EPI ISL 422397|A.11|Ghana|2020-03-29	Africa|hCoV-19/South Africa/KRISP-K002406/2020|EPI ISL 515770|B.1.1.57|South Africa|2020-07-29	0.0007215308	Africa
Africa|hCoV-19/Ghana/2852 S30/2020|EPI ISL 515085|B.6|Ghana|2020-03-28	Africa|hCoV-19/South Africa/KRISP-K002406/2020|EPI ISL 515770|B.1.1.57|South Africa|2020-07-29	0.0001379447	Africa
Africa|hCoV-19/Ghana/2914 S8/2020|EPI ISL 422399|B.1.1|Ghana|2020-03-30	Africa|hCoV-19/South Africa/KRISP-K002406/2020|EPI ISL 515770|B.1.1.57|South Africa|2020-07-29	0.0001398430	Africa
Africa|hCoV-19/Ghana/34927 S20/2020|EPI ISL 515086|A.11|Ghana|2020-05-23	Africa|hCoV-19/South Africa/KRISP-K002406/2020|EPI ISL 515770|B.1.1.57|South Africa|2020-07-29	0.0006161519	Africa
Africa|hCoV-19/Ghana/34928 S21/2020|EPI ISL 515087|A.11|Ghana|2020-05-23	Africa|hCoV-19/South Africa/KRISP-K002406/2020|EPI ISL 515770|B.1.1.57|South Africa|2020-07-29	0.0007212682	Africa
Africa|hCoV-19/Ghana/34980 S22/2020|EPI ISL 515088|B.1.1|Ghana|2020-05-23	Africa|hCoV-19/South Africa/KRISP-K002406/2020|EPI ISL 515770|B.1.1.57|South Africa|2020-07-29	0.0001739156	Africa
Africa|hCoV-19/Ghana/34983 S40/2020|EPI ISL 515089|B.1.1|Ghana|2020-05-23	Africa|hCoV-19/South Africa/KRISP-K002406/2020|EPI ISL 515770|B.1.1.57|South Africa|2020-07-29	0.0002408783	Africa
Africa|hCoV-19/Ghana/35012 S17/2020|EPI ISL 515090|B.1.1|Ghana|2020-05-23	Africa|hCoV-19/South Africa/KRISP-K002406/2020|EPI ISL 515770|B.1.1.57|South Africa|2020-07-29	0.0002371898	Africa
Africa|hCoV-19/Ghana/35019 S18/2020|EPI ISL 515091|B.1.1|Ghana|2020-05-23	Africa|hCoV-19/South Africa/KRISP-K002406/2020|EPI ISL 515770|B.1.1.57|South Africa|2020-07-29	0.0001386858	Africa
Africa|hCoV-19/Ghana/35183 S24/2020|EPI ISL 515092|A|Ghana|2020-05-24	Africa|hCoV-19/South Africa/KRISP-K002406/2020|EPI ISL 515770|B.1.1.57|South Africa|2020-07-29	0.0001402810	Africa
Africa|hCoV-19/Ghana/35280 S41/2020|EPI ISL 515093|A|Ghana|2020-05-24	Africa|hCoV-19/South Africa/KRISP-K002406/2020|EPI ISL 515770|B.1.1.57|South Africa|2020-07-29	0.0006254574	Africa
Africa|hCoV-19/Ghana/35394 S49/2020|EPI ISL 515094|B.1.1.307|Ghana|2020-05-24	Africa|hCoV-19/South Africa/KRISP-K002406/2020|EPI ISL 515770|B.1.1.57|South Africa|2020-07-29	0.0001737361	Africa
Africa|hCoV-19/Ghana/35466 S19/2020|EPI ISL 515095|B.1.1|Ghana|2020-05-24	Africa|hCoV-19/South Africa/KRISP-K002406/2020|EPI ISL 515770|B.1.1.57|South Africa|2020-07-29	0.0002063968	Africa
Africa|hCoV-19/Ghana/35563 S37/2020|EPI ISL 515096|A.11|Ghana|2020-05-24	Africa|hCoV-19/South Africa/KRISP-K002406/2020|EPI ISL 515770|B.1.1.57|South Africa|2020-07-29	0.0007457851	Africa
Africa|hCoV-19/Ghana/36523 S23/2020|EPI ISL 515097|A|Ghana|2020-05-27	Africa|hCoV-19/South Africa/KRISP-K002406/2020|EPI ISL 515770|B.1.1.57|South Africa|2020-07-29	0.0002762305	Africa
Africa|hCoV-19/Ghana/81216 S36/2020|EPI ISL 515098|A|Ghana|2020-05-20	Africa|hCoV-19/South Africa/KRISP-K002406/2020|EPI ISL 515770|B.1.1.57|South Africa|2020-07-29	0.0007159478	Africa
Africa|hCoV-19/Ghana/81219 S34/2020|EPI ISL 515099|B.1.1|Ghana|2020-05-20	Africa|hCoV-19/South Africa/KRISP-K002406/2020|EPI ISL 515770|B.1.1.57|South Africa|2020-07-29	0.0001376694	Africa
Africa|hCoV-19/Ghana/82879 S48/2020|EPI ISL 515100|B.1|Ghana|2020-05-20	Africa|hCoV-19/South Africa/KRISP-K002406/2020|EPI ISL 515770|B.1.1.57|South Africa|2020-07-29	0.0004433990	Africa
Africa|hCoV-19/Ghana/83637 S29/2020|EPI ISL 515101|B.1.1|Ghana|2020-05-22	Africa|hCoV-19/South Africa/KRISP-K002406/2020|EPI ISL 515770|B.1.1.57|South Africa|2020-07-29	0.0001701620	Africa
Africa|hCoV-19/Ghana/84049 S31/2020|EPI ISL 515102|B.1|Ghana|2020-05-25	Africa|hCoV-19/South Africa/KRISP-K002406/2020|EPI ISL 515770|B.1.1.57|South Africa|2020-07-29	0.0004755960	Africa
Africa|hCoV-19/Ghana/84162 S45/2020|EPI ISL 515103|A|Ghana|2020-04-25	Africa|hCoV-19/South Africa/KRISP-K002406/2020|EPI ISL 515770|B.1.1.57|South Africa|2020-07-29	0.0005907115	Africa
Africa|hCoV-19/Ghana/84182 S43/2020|EPI ISL 515104|B.1.1|Ghana|2020-05-25	Africa|hCoV-19/South Africa/KRISP-K002406/2020|EPI ISL 515770|B.1.1.57|South Africa|2020-07-29	0.0002752846	Africa
Africa|hCoV-19/Ghana/84210 S44/2020|EPI ISL 515105|A|Ghana|2020-05-24	Africa|hCoV-19/South Africa/KRISP-K002406/2020|EPI ISL 515770|B.1.1.57|South Africa|2020-07-29	0.0006507299	Africa
Africa|hCoV-19/Ghana/84218 S47/2020|EPI ISL 515106|A|Ghana|2020-05-25	Africa|hCoV-19/South Africa/KRISP-K002406/2020|EPI ISL 515770|B.1.1.57|South Africa|2020-07-29	0.0007303904	Africa
Africa|hCoV-19/Ghana/84260 S28/2020|EPI ISL 515107|A|Ghana|2020-05-25	Africa|hCoV-19/South Africa/KRISP-K002406/2020|EPI ISL 515770|B.1.1.57|South Africa|2020-07-29	0.0006157873	Africa
Africa|hCoV-19/Ghana/84279 S42/2020|EPI ISL 515108|B.1|Ghana|2020-05-25	Africa|hCoV-19/South Africa/KRISP-K002406/2020|EPI ISL 515770|B.1.1.57|South Africa|2020-07-29	0.0004787506	Africa
Africa|hCoV-19/Ghana/84301 S35/2020|EPI ISL 515109|A.11|Ghana|2020-05-24	Africa|hCoV-19/South Africa/KRISP-K002406/2020|EPI ISL 515770|B.1.1.57|South Africa|2020-07-29	0.0006018051	Africa
Africa|hCoV-19/Ghana/84430 S51/2020|EPI ISL 515110|B.1.1.307|Ghana|2020-05-25	Africa|hCoV-19/South Africa/KRISP-K002406/2020|EPI ISL 515770|B.1.1.57|South Africa|2020-07-29	0.0001705544	Africa
Africa|hCoV-19/Ghana/84438 S50/2020|EPI ISL 515111|A|Ghana|2020-05-24	Africa|hCoV-19/South Africa/KRISP-K002406/2020|EPI ISL 515770|B.1.1.57|South Africa|2020-07-29	0.0006134792	Africa
Africa|hCoV-19/Ghana/84484 S16/2020|EPI ISL 515112|B.1.1|Ghana|2020-05-25	Africa|hCoV-19/South Africa/KRISP-K002406/2020|EPI ISL 515770|B.1.1.57|South Africa|2020-07-29	0.0002433253	Africa
Africa|hCoV-19/Ghana/KATH23/2020|EPI ISL 515181|A.11|Ghana|2020-03-22	Africa|hCoV-19/South Africa/KRISP-K002406/2020|EPI ISL 515770|B.1.1.57|South Africa|2020-07-29	0.0005762688	Africa
Africa|hCoV-19/Ghana/TTH10/2020|EPI ISL 515182|A|Ghana|2020-03-27	Africa|hCoV-19/South Africa/KRISP-K002406/2020|EPI ISL 515770|B.1.1.57|South Africa|2020-07-29	0.0005423045	Africa
Africa|hCoV-19/Ghana/TTH11/2020|EPI ISL 515183|A|Ghana|2020-03-27	Africa|hCoV-19/South Africa/KRISP-K002406/2020|EPI ISL 515770|B.1.1.57|South Africa|2020-07-29	0.0005441114	Africa
Africa|hCoV-19/Ghana/TTH6/2020|EPI ISL 515248|A|Ghana|2020-03-27	Africa|hCoV-19/South Africa/KRISP-K002406/2020|EPI ISL 515770|B.1.1.57|South Africa|2020-07-29	0.0006043349	Africa
Africa|hCoV-19/Kenya/C1092/2020|EPI ISL 457849|B.1.5|Kenya|2020-04-18	Africa|hCoV-19/South Africa/KRISP-K002406/2020|EPI ISL 515770|B.1.1.57|South Africa|2020-07-29	0.0002470048	Africa
Africa|hCoV-19/Kenya/C1102/2020|EPI ISL 568708|B.1.5|Kenya|2020-04-19	Africa|hCoV-19/South Africa/KRISP-K002406/2020|EPI ISL 515770|B.1.1.57|South Africa|2020-07-29	0.0003801286	Africa
Africa|hCoV-19/Kenya/C1162/2020|EPI ISL 457850|B.1.5|Kenya|2020-04-19	Africa|hCoV-19/South Africa/KRISP-K002406/2020|EPI ISL 515770|B.1.1.57|South Africa|2020-07-29	0.0002443820	Africa
Africa|hCoV-19/Kenya/C1216/2020|EPI ISL 457854|B.1.5|Kenya|2020-04-19	Africa|hCoV-19/South Africa/KRISP-K002406/2020|EPI ISL 515770|B.1.1.57|South Africa|2020-07-29	0.0002710953	Africa
Africa|hCoV-19/Kenya/C1292/2020|EPI ISL 457856|B|Kenya|2020-04-20	Africa|hCoV-19/South Africa/KRISP-K002406/2020|EPI ISL 515770|B.1.1.57|South Africa|2020-07-29	0.0002765512	Africa
Africa|hCoV-19/Kenya/C1357/2020|EPI ISL 457858|B.1.5|Kenya|2020-04-20	Africa|hCoV-19/South Africa/KRISP-K002406/2020|EPI ISL 515770|B.1.1.57|South Africa|2020-07-29	0.0002125596	Africa
Africa|hCoV-19/Kenya/C1422/2020|EPI ISL 457861|B.1|Kenya|2020-04-20	Africa|hCoV-19/South Africa/KRISP-K002406/2020|EPI ISL 515770|B.1.1.57|South Africa|2020-07-29	0.0002491476	Africa
Africa|hCoV-19/Kenya/C1499/2020|EPI ISL 457863|B.1.5|Kenya|2020-04-20	Africa|hCoV-19/South Africa/KRISP-K002406/2020|EPI ISL 515770|B.1.1.57|South Africa|2020-07-29	0.0002765263	Africa
Africa|hCoV-19/Kenya/C1646/2020|EPI ISL 457865|B.1.5|Kenya|2020-04-21	Africa|hCoV-19/South Africa/KRISP-K002406/2020|EPI ISL 515770|B.1.1.57|South Africa|2020-07-29	0.0002150503	Africa
Africa|hCoV-19/Kenya/C1739/2020|EPI ISL 457866|B|Kenya|2020-04-22	Africa|hCoV-19/South Africa/KRISP-K002406/2020|EPI ISL 515770|B.1.1.57|South Africa|2020-07-29	0.0002484200	Africa
Africa|hCoV-19/Kenya/C1751/2020|EPI ISL 457867|B.1.5|Kenya|2020-04-22	Africa|hCoV-19/South Africa/KRISP-K002406/2020|EPI ISL 515770|B.1.1.57|South Africa|2020-07-29	0.0002371873	Africa
Africa|hCoV-19/Kenya/C21582/2020|EPI ISL 568872|B.1|Kenya|2020-06-22	Africa|hCoV-19/South Africa/KRISP-K002406/2020|EPI ISL 515770|B.1.1.57|South Africa|2020-07-29	0.0005084104	Africa
Africa|hCoV-19/Kenya/C22/2020|EPI ISL 457845|B.1.5|Kenya|2020-03-17	Africa|hCoV-19/South Africa/KRISP-K002406/2020|EPI ISL 515770|B.1.1.57|South Africa|2020-07-29	0.0002482817	Africa
Africa|hCoV-19/Kenya/C2439/2020|EPI ISL 457877|B.1.5|Kenya|2020-04-24	Africa|hCoV-19/South Africa/KRISP-K002406/2020|EPI ISL 515770|B.1.1.57|South Africa|2020-07-29	0.0003080957	Africa
Africa|hCoV-19/Kenya/C2449/2020|EPI ISL 457878|B.1.5|Kenya|2020-04-24	Africa|hCoV-19/South Africa/KRISP-K002406/2020|EPI ISL 515770|B.1.1.57|South Africa|2020-07-29	0.0003128099	Africa
Africa|hCoV-19/Kenya/C2469/2020|EPI ISL 457879|B.1.5|Kenya|2020-04-24	Africa|hCoV-19/South Africa/KRISP-K002406/2020|EPI ISL 515770|B.1.1.57|South Africa|2020-07-29	0.0002407350	Africa
Africa|hCoV-19/Kenya/C253/2020|EPI ISL 457868|B.1|Kenya|2020-04-03	Africa|hCoV-19/South Africa/KRISP-K002406/2020|EPI ISL 515770|B.1.1.57|South Africa|2020-07-29	0.0002710888	Africa
Africa|hCoV-19/Kenya/C256/2020|EPI ISL 568697|B.1.5|Kenya|2020-04-04	Africa|hCoV-19/South Africa/KRISP-K002406/2020|EPI ISL 515770|B.1.1.57|South Africa|2020-07-29	0.0002817352	Africa
Africa|hCoV-19/Kenya/C2582/2020|EPI ISL 457883|B.1.5|Kenya|2020-04-25	Africa|hCoV-19/South Africa/KRISP-K002406/2020|EPI ISL 515770|B.1.1.57|South Africa|2020-07-29	0.0002791242	Africa
Africa|hCoV-19/Kenya/C2685/2020|EPI ISL 457884|B.1.5|Kenya|2020-04-25	Africa|hCoV-19/South Africa/KRISP-K002406/2020|EPI ISL 515770|B.1.1.57|South Africa|2020-07-29	0.0002376245	Africa
Africa|hCoV-19/Kenya/C2777/2020|EPI ISL 457887|B.1|Kenya|2020-04-26	Africa|hCoV-19/South Africa/KRISP-K002406/2020|EPI ISL 515770|B.1.1.57|South Africa|2020-07-29	0.0002150428	Africa
Africa|hCoV-19/Kenya/C2826/2020|EPI ISL 457891|B.1.5|Kenya|2020-04-27	Africa|hCoV-19/South Africa/KRISP-K002406/2020|EPI ISL 515770|B.1.1.57|South Africa|2020-07-29	0.0002395982	Africa
Africa|hCoV-19/Kenya/C2847/2020|EPI ISL 457892|B.1.5|Kenya|2020-04-27	Africa|hCoV-19/South Africa/KRISP-K002406/2020|EPI ISL 515770|B.1.1.57|South Africa|2020-07-29	0.0002125822	Africa
Africa|hCoV-19/Kenya/C293/2020|EPI ISL 457871|A|Kenya|2020-04-04	Africa|hCoV-19/South Africa/KRISP-K002406/2020|EPI ISL 515770|B.1.1.57|South Africa|2020-07-29	0.0005624304	Africa
Africa|hCoV-19/Kenya/C310/2020|EPI ISL 457874|B.4|Kenya|2020-04-04	Africa|hCoV-19/South Africa/KRISP-K002406/2020|EPI ISL 515770|B.1.1.57|South Africa|2020-07-29	0.0007258089	Africa
Africa|hCoV-19/Kenya/C3129/2020|EPI ISL 457897|B.1.5|Kenya|2020-04-28	Africa|hCoV-19/South Africa/KRISP-K002406/2020|EPI ISL 515770|B.1.1.57|South Africa|2020-07-29	0.0002725327	Africa
Africa|hCoV-19/Kenya/C314/2020|EPI ISL 457875|A|Kenya|2020-04-04	Africa|hCoV-19/South Africa/KRISP-K002406/2020|EPI ISL 515770|B.1.1.57|South Africa|2020-07-29	0.0006101318	Africa
Africa|hCoV-19/Kenya/C316/2020|EPI ISL 457876|B.4|Kenya|2020-04-04	Africa|hCoV-19/South Africa/KRISP-K002406/2020|EPI ISL 515770|B.1.1.57|South Africa|2020-07-29	0.0007325502	Africa
Africa|hCoV-19/Kenya/C3194/2020|EPI ISL 457901|B.1.5|Kenya|2020-04-28	Africa|hCoV-19/South Africa/KRISP-K002406/2020|EPI ISL 515770|B.1.1.57|South Africa|2020-07-29	0.0003140134	Africa
Africa|hCoV-19/Kenya/C3205/2020|EPI ISL 457902|B.1.5|Kenya|2020-04-28	Africa|hCoV-19/South Africa/KRISP-K002406/2020|EPI ISL 515770|B.1.1.57|South Africa|2020-07-29	0.0002421674	Africa
Africa|hCoV-19/Kenya/C3208/2020|EPI ISL 457903|B.1.5|Kenya|2020-04-28	Africa|hCoV-19/South Africa/KRISP-K002406/2020|EPI ISL 515770|B.1.1.57|South Africa|2020-07-29	0.0002473607	Africa
Africa|hCoV-19/Kenya/C3381/2020|EPI ISL 568714|B.1.5|Kenya|2020-04-30	Africa|hCoV-19/South Africa/KRISP-K002406/2020|EPI ISL 515770|B.1.1.57|South Africa|2020-07-29	0.0002738321	Africa
Africa|hCoV-19/Kenya/C3427/2020|EPI ISL 457906|B.1.5|Kenya|2020-04-29	Africa|hCoV-19/South Africa/KRISP-K002406/2020|EPI ISL 515770|B.1.1.57|South Africa|2020-07-29	0.0002735754	Africa
Africa|hCoV-19/Kenya/C3457/2020|EPI ISL 568715|B.1|Kenya|2020-04-30	Africa|hCoV-19/South Africa/KRISP-K002406/2020|EPI ISL 515770|B.1.1.57|South Africa|2020-07-29	0.0003491913	Africa
Africa|hCoV-19/Kenya/C3739/2020|EPI ISL 568717|B.1.5|Kenya|2020-05-04	Africa|hCoV-19/South Africa/KRISP-K002406/2020|EPI ISL 515770|B.1.1.57|South Africa|2020-07-29	0.0002395982	Africa
Africa|hCoV-19/Kenya/C389/2020|EPI ISL 568698|B.1.5|Kenya|2020-04-07	Africa|hCoV-19/South Africa/KRISP-K002406/2020|EPI ISL 515770|B.1.1.57|South Africa|2020-07-29	0.0002417409	Africa
Africa|hCoV-19/Kenya/C3980/2020|EPI ISL 568719|B.1|Kenya|2020-05-05	Africa|hCoV-19/South Africa/KRISP-K002406/2020|EPI ISL 515770|B.1.1.57|South Africa|2020-07-29	0.0002757356	Africa
Africa|hCoV-19/Kenya/C4083/2020|EPI ISL 568721|B.1.5|Kenya|2020-05-05	Africa|hCoV-19/South Africa/KRISP-K002406/2020|EPI ISL 515770|B.1.1.57|South Africa|2020-07-29	0.0002830474	Africa
Africa|hCoV-19/Kenya/C4195/2020|EPI ISL 568723|B.1.5|Kenya|2020-06-05	Africa|hCoV-19/South Africa/KRISP-K002406/2020|EPI ISL 515770|B.1.1.57|South Africa|2020-07-29	0.0002396067	Africa
Africa|hCoV-19/Kenya/C4199/2020|EPI ISL 568724|B.1.5|Kenya|2020-05-06	Africa|hCoV-19/South Africa/KRISP-K002406/2020|EPI ISL 515770|B.1.1.57|South Africa|2020-07-29	0.0002766180	Africa
Africa|hCoV-19/Kenya/C4214/2020|EPI ISL 568725|B.1|Kenya|2020-06-05	Africa|hCoV-19/South Africa/KRISP-K002406/2020|EPI ISL 515770|B.1.1.57|South Africa|2020-07-29	0.0002710768	Africa
Africa|hCoV-19/Kenya/C4419/2020|EPI ISL 568727|B.1|Kenya|2020-05-07	Africa|hCoV-19/South Africa/KRISP-K002406/2020|EPI ISL 515770|B.1.1.57|South Africa|2020-07-29	0.0003391896	Africa
Africa|hCoV-19/Kenya/C4420/2020|EPI ISL 568728|B.1.5|Kenya|2020-05-07	Africa|hCoV-19/South Africa/KRISP-K002406/2020|EPI ISL 515770|B.1.1.57|South Africa|2020-07-29	0.0002791853	Africa
Africa|hCoV-19/Kenya/C4585/2020|EPI ISL 568730|B.1.5|Kenya|2020-05-08	Africa|hCoV-19/South Africa/KRISP-K002406/2020|EPI ISL 515770|B.1.1.57|South Africa|2020-07-29	0.0002738441	Africa
Africa|hCoV-19/Kenya/C460/2020|EPI ISL 457910|B.1.5|Kenya|2020-04-08	Africa|hCoV-19/South Africa/KRISP-K002406/2020|EPI ISL 515770|B.1.1.57|South Africa|2020-07-29	0.0002457630	Africa
Africa|hCoV-19/Kenya/C4691/2020|EPI ISL 568733|B.1.5|Kenya|2020-05-09	Africa|hCoV-19/South Africa/KRISP-K002406/2020|EPI ISL 515770|B.1.1.57|South Africa|2020-07-29	0.0002429150	Africa
Africa|hCoV-19/Kenya/C4710/2020|EPI ISL 568735|B.1.5|Kenya|2020-05-08	Africa|hCoV-19/South Africa/KRISP-K002406/2020|EPI ISL 515770|B.1.1.57|South Africa|2020-07-29	0.0003388863	Africa
Africa|hCoV-19/Kenya/C4717/2020|EPI ISL 568737|B.1.5|Kenya|2020-05-08	Africa|hCoV-19/South Africa/KRISP-K002406/2020|EPI ISL 515770|B.1.1.57|South Africa|2020-07-29	0.0002505293	Africa
Africa|hCoV-19/Kenya/C4872/2020|EPI ISL 568741|B.1.5|Kenya|2020-05-08	Africa|hCoV-19/South Africa/KRISP-K002406/2020|EPI ISL 515770|B.1.1.57|South Africa|2020-07-29	0.0002764365	Africa
Africa|hCoV-19/Kenya/C4895/2020|EPI ISL 568742|B.1.5|Kenya|2020-05-08	Africa|hCoV-19/South Africa/KRISP-K002406/2020|EPI ISL 515770|B.1.1.57|South Africa|2020-07-29	0.0003458591	Africa
Africa|hCoV-19/Kenya/C5008/2020|EPI ISL 568744|B.1|Kenya|2020-05-08	Africa|hCoV-19/South Africa/KRISP-K002406/2020|EPI ISL 515770|B.1.1.57|South Africa|2020-07-29	0.0002821954	Africa
Africa|hCoV-19/Kenya/C5011/2020|EPI ISL 568745|B.1.5|Kenya|2020-05-08	Africa|hCoV-19/South Africa/KRISP-K002406/2020|EPI ISL 515770|B.1.1.57|South Africa|2020-07-29	0.0003111695	Africa
Africa|hCoV-19/Kenya/C5119/2020|EPI ISL 568750|B.1|Kenya|2020-05-09	Africa|hCoV-19/South Africa/KRISP-K002406/2020|EPI ISL 515770|B.1.1.57|South Africa|2020-07-29	0.0002738630	Africa
Africa|hCoV-19/Kenya/C5177/2020|EPI ISL 568752|B.1.5|Kenya|2020-05-09	Africa|hCoV-19/South Africa/KRISP-K002406/2020|EPI ISL 515770|B.1.1.57|South Africa|2020-07-29	0.0002766440	Africa
Africa|hCoV-19/Kenya/C5178/2020|EPI ISL 568753|B.1.5|Kenya|2020-05-09	Africa|hCoV-19/South Africa/KRISP-K002406/2020|EPI ISL 515770|B.1.1.57|South Africa|2020-07-29	0.0002492448	Africa
Africa|hCoV-19/Kenya/C5246/2020|EPI ISL 568754|B.1.5|Kenya|2020-05-09	Africa|hCoV-19/South Africa/KRISP-K002406/2020|EPI ISL 515770|B.1.1.57|South Africa|2020-07-29	0.0002741479	Africa
Africa|hCoV-19/Kenya/C5288/2020|EPI ISL 568755|B.1.5|Kenya|2020-05-10	Africa|hCoV-19/South Africa/KRISP-K002406/2020|EPI ISL 515770|B.1.1.57|South Africa|2020-07-29	0.0003494209	Africa
Africa|hCoV-19/Kenya/C5289/2020|EPI ISL 568756|B.1.5|Kenya|2020-05-10	Africa|hCoV-19/South Africa/KRISP-K002406/2020|EPI ISL 515770|B.1.1.57|South Africa|2020-07-29	0.0002136338	Africa
Africa|hCoV-19/Kenya/C5328/2020|EPI ISL 568760|B.1.5|Kenya|2020-05-10	Africa|hCoV-19/South Africa/KRISP-K002406/2020|EPI ISL 515770|B.1.1.57|South Africa|2020-07-29	0.0002766942	Africa
Africa|hCoV-19/Kenya/C5335/2020|EPI ISL 568762|B.1.5|Kenya|2020-05-10	Africa|hCoV-19/South Africa/KRISP-K002406/2020|EPI ISL 515770|B.1.1.57|South Africa|2020-07-29	0.0002769341	Africa
Africa|hCoV-19/Kenya/C5384/2020|EPI ISL 568764|B.1.5|Kenya|2020-05-10	Africa|hCoV-19/South Africa/KRISP-K002406/2020|EPI ISL 515770|B.1.1.57|South Africa|2020-07-29	0.0003388748	Africa
Africa|hCoV-19/Kenya/C54/2020|EPI ISL 457847|B.1|Kenya|2020-03-24	Africa|hCoV-19/South Africa/KRISP-K002406/2020|EPI ISL 515770|B.1.1.57|South Africa|2020-07-29	0.0003108332	Africa
Africa|hCoV-19/Kenya/C544/2020|EPI ISL 457911|B.1.5|Kenya|2020-04-10	Africa|hCoV-19/South Africa/KRISP-K002406/2020|EPI ISL 515770|B.1.1.57|South Africa|2020-07-29	0.0002457716	Africa
Africa|hCoV-19/Kenya/C5442/2020|EPI ISL 568767|B.1.5|Kenya|2020-05-10	Africa|hCoV-19/South Africa/KRISP-K002406/2020|EPI ISL 515770|B.1.1.57|South Africa|2020-07-29	0.0003080959	Africa
Africa|hCoV-19/Kenya/C569/2020|EPI ISL 568700|B.1|Kenya|2020-04-12	Africa|hCoV-19/South Africa/KRISP-K002406/2020|EPI ISL 515770|B.1.1.57|South Africa|2020-07-29	0.0002467851	Africa
Africa|hCoV-19/Kenya/C5695/2020|EPI ISL 568770|B.1.5|Kenya|2020-05-11	Africa|hCoV-19/South Africa/KRISP-K002406/2020|EPI ISL 515770|B.1.1.57|South Africa|2020-07-29	0.0003423427	Africa
Africa|hCoV-19/Kenya/C5701/2020|EPI ISL 568772|B.1|Kenya|2020-05-11	Africa|hCoV-19/South Africa/KRISP-K002406/2020|EPI ISL 515770|B.1.1.57|South Africa|2020-07-29	0.0002738509	Africa
Africa|hCoV-19/Kenya/C571/2020|EPI ISL 568702|A|Kenya|2020-04-12	Africa|hCoV-19/South Africa/KRISP-K002406/2020|EPI ISL 515770|B.1.1.57|South Africa|2020-07-29	0.0005762104	Africa
Africa|hCoV-19/Kenya/C5767/2020|EPI ISL 568773|B.1.5|Kenya|2020-05-11	Africa|hCoV-19/South Africa/KRISP-K002406/2020|EPI ISL 515770|B.1.1.57|South Africa|2020-07-29	0.0003525726	Africa
Africa|hCoV-19/Kenya/C5811/2020|EPI ISL 568775|B.1.5|Kenya|2020-05-11	Africa|hCoV-19/South Africa/KRISP-K002406/2020|EPI ISL 515770|B.1.1.57|South Africa|2020-07-29	0.0002738507	Africa
Africa|hCoV-19/Kenya/C5813/2020|EPI ISL 568776|B.1|Kenya|2020-05-11	Africa|hCoV-19/South Africa/KRISP-K002406/2020|EPI ISL 515770|B.1.1.57|South Africa|2020-07-29	0.0002766440	Africa
Africa|hCoV-19/Kenya/C5835/2020|EPI ISL 568777|B.1.5|Kenya|2020-05-12	Africa|hCoV-19/South Africa/KRISP-K002406/2020|EPI ISL 515770|B.1.1.57|South Africa|2020-07-29	0.0003110193	Africa
Africa|hCoV-19/Kenya/C587/2020|EPI ISL 457912|B.1.5|Kenya|2020-04-11	Africa|hCoV-19/South Africa/KRISP-K002406/2020|EPI ISL 515770|B.1.1.57|South Africa|2020-07-29	0.0002807923	Africa
Africa|hCoV-19/Kenya/C589/2020|EPI ISL 457913|B.1.5|Kenya|2020-04-11	Africa|hCoV-19/South Africa/KRISP-K002406/2020|EPI ISL 515770|B.1.1.57|South Africa|2020-07-29	0.0002417574	Africa
Africa|hCoV-19/Kenya/C5902/2020|EPI ISL 568779|B.1.5|Kenya|2020-05-12	Africa|hCoV-19/South Africa/KRISP-K002406/2020|EPI ISL 515770|B.1.1.57|South Africa|2020-07-29	0.0002794265	Africa
Africa|hCoV-19/Kenya/C5911/2020|EPI ISL 568780|B.1.5|Kenya|2020-05-12	Africa|hCoV-19/South Africa/KRISP-K002406/2020|EPI ISL 515770|B.1.1.57|South Africa|2020-07-29	0.0002444305	Africa
Africa|hCoV-19/Kenya/C5914/2020|EPI ISL 568782|B.1.5|Kenya|2020-05-12	Africa|hCoV-19/South Africa/KRISP-K002406/2020|EPI ISL 515770|B.1.1.57|South Africa|2020-07-29	0.0003083915	Africa
Africa|hCoV-19/Kenya/C6186/2020|EPI ISL 568787|B.1.5|Kenya|2020-05-13	Africa|hCoV-19/South Africa/KRISP-K002406/2020|EPI ISL 515770|B.1.1.57|South Africa|2020-07-29	0.0003458755	Africa
Africa|hCoV-19/Kenya/C6255/2020|EPI ISL 568790|B.1.1.33|Kenya|2020-05-13	Africa|hCoV-19/South Africa/KRISP-K002406/2020|EPI ISL 515770|B.1.1.57|South Africa|2020-07-29	0.0003425492	Africa
Africa|hCoV-19/Kenya/C6298/2020|EPI ISL 568792|B.1|Kenya|2020-05-13	Africa|hCoV-19/South Africa/KRISP-K002406/2020|EPI ISL 515770|B.1.1.57|South Africa|2020-07-29	0.0002467390	Africa
Africa|hCoV-19/Kenya/C6369/2020|EPI ISL 568794|B.1|Kenya|2020-05-14	Africa|hCoV-19/South Africa/KRISP-K002406/2020|EPI ISL 515770|B.1.1.57|South Africa|2020-07-29	0.0003168170	Africa
Africa|hCoV-19/Kenya/C6380/2020|EPI ISL 568798|B.1.5|Kenya|2020-05-15	Africa|hCoV-19/South Africa/KRISP-K002406/2020|EPI ISL 515770|B.1.1.57|South Africa|2020-07-29	0.0002116748	Africa
Africa|hCoV-19/Kenya/C6384/2020|EPI ISL 568799|B.1|Kenya|2020-05-14	Africa|hCoV-19/South Africa/KRISP-K002406/2020|EPI ISL 515770|B.1.1.57|South Africa|2020-07-29	0.0002765414	Africa
Africa|hCoV-19/Kenya/C639/2020|EPI ISL 568703|B|Kenya|2020-04-14	Africa|hCoV-19/South Africa/KRISP-K002406/2020|EPI ISL 515770|B.1.1.57|South Africa|2020-07-29	0.0003874364	Africa
Africa|hCoV-19/Kenya/C6518/2020|EPI ISL 568803|B.1.5|Kenya|2020-05-14	Africa|hCoV-19/South Africa/KRISP-K002406/2020|EPI ISL 515770|B.1.1.57|South Africa|2020-07-29	0.0003544968	Africa
Africa|hCoV-19/Kenya/C6524/2020|EPI ISL 568805|A|Kenya|2020-05-14	Africa|hCoV-19/South Africa/KRISP-K002406/2020|EPI ISL 515770|B.1.1.57|South Africa|2020-07-29	0.0006263774	Africa
Africa|hCoV-19/Kenya/C656/2020|EPI ISL 457915|B.1.5|Kenya|2020-04-13	Africa|hCoV-19/South Africa/KRISP-K002406/2020|EPI ISL 515770|B.1.1.57|South Africa|2020-07-29	0.0003049957	Africa
Africa|hCoV-19/Kenya/C6564/2020|EPI ISL 568806|B.1.5|Kenya|2020-05-14	Africa|hCoV-19/South Africa/KRISP-K002406/2020|EPI ISL 515770|B.1.1.57|South Africa|2020-07-29	0.0003559387	Africa
Africa|hCoV-19/Kenya/C6878/2020|EPI ISL 568813|B.1.1|Kenya|2020-05-15	Africa|hCoV-19/South Africa/KRISP-K002406/2020|EPI ISL 515770|B.1.1.57|South Africa|2020-07-29	0.0001438001	Africa
Africa|hCoV-19/Kenya/C6914/2020|EPI ISL 568817|B.1|Kenya|2020-05-15	Africa|hCoV-19/South Africa/KRISP-K002406/2020|EPI ISL 515770|B.1.1.57|South Africa|2020-07-29	0.0003875508	Africa
Africa|hCoV-19/Kenya/C7081/2020|EPI ISL 568824|B.1.5|Kenya|2020-05-16	Africa|hCoV-19/South Africa/KRISP-K002406/2020|EPI ISL 515770|B.1.1.57|South Africa|2020-07-29	0.0002515127	Africa
Africa|hCoV-19/Kenya/C713/2020|EPI ISL 457920|B.1.5|Kenya|2020-04-14	Africa|hCoV-19/South Africa/KRISP-K002406/2020|EPI ISL 515770|B.1.1.57|South Africa|2020-07-29	0.0002710885	Africa
Africa|hCoV-19/Kenya/C7579/2020|EPI ISL 568842|A|Kenya|2020-05-16	Africa|hCoV-19/South Africa/KRISP-K002406/2020|EPI ISL 515770|B.1.1.57|South Africa|2020-07-29	0.0006280690	Africa
Africa|hCoV-19/Kenya/C7605/2020|EPI ISL 568847|A|Kenya|2020-05-16	Africa|hCoV-19/South Africa/KRISP-K002406/2020|EPI ISL 515770|B.1.1.57|South Africa|2020-07-29	0.0006161035	Africa
Africa|hCoV-19/Kenya/C787/2020|EPI ISL 457921|B.1.5|Kenya|2020-04-15	Africa|hCoV-19/South Africa/KRISP-K002406/2020|EPI ISL 515770|B.1.1.57|South Africa|2020-07-29	0.0002371874	Africa
Africa|hCoV-19/Kenya/C7949/2020|EPI ISL 568852|B.1|Kenya|2020-05-18	Africa|hCoV-19/South Africa/KRISP-K002406/2020|EPI ISL 515770|B.1.1.57|South Africa|2020-07-29	0.0003883253	Africa
Africa|hCoV-19/Kenya/C815/2020|EPI ISL 568706|B.1|Kenya|2020-04-16	Africa|hCoV-19/South Africa/KRISP-K002406/2020|EPI ISL 515770|B.1.1.57|South Africa|2020-07-29	0.0003170987	Africa
Africa|hCoV-19/Kenya/C8240/2020|EPI ISL 568855|B.1.5|Kenya|2020-05-19	Africa|hCoV-19/South Africa/KRISP-K002406/2020|EPI ISL 515770|B.1.1.57|South Africa|2020-07-29	0.0003190209	Africa
Africa|hCoV-19/Kenya/C926/2020|EPI ISL 457928|B.1.5|Kenya|2020-04-17	Africa|hCoV-19/South Africa/KRISP-K002406/2020|EPI ISL 515770|B.1.1.57|South Africa|2020-07-29	0.0002726962	Africa
Africa|hCoV-19/Kenya/D5/2020|EPI ISL 457999|B.1|Kenya|2020-05-22	Africa|hCoV-19/South Africa/KRISP-K002406/2020|EPI ISL 515770|B.1.1.57|South Africa|2020-07-29	0.0005207813	Africa
Africa|hCoV-19/Kenya/D6/2020|EPI ISL 458000|B.40|Kenya|2020-03-17	Africa|hCoV-19/South Africa/KRISP-K002406/2020|EPI ISL 515770|B.1.1.57|South Africa|2020-07-29	0.0006466464	Africa
Africa|hCoV-19/Kenya/NIC 059/2020|EPI ISL 457827|B.40|Kenya|2020-03	Africa|hCoV-19/South Africa/KRISP-K002406/2020|EPI ISL 515770|B.1.1.57|South Africa|2020-07-29	0.0005820409	Africa
Africa|hCoV-19/Kenya/NIC 084/2020|EPI ISL 457828|B|Kenya|2020-03	Africa|hCoV-19/South Africa/KRISP-K002406/2020|EPI ISL 515770|B.1.1.57|South Africa|2020-07-29	0.0005423155	Africa
Africa|hCoV-19/Kenya/NIC 087/2020|EPI ISL 457829|B.1.1.20|Kenya|2020-03	Africa|hCoV-19/South Africa/KRISP-K002406/2020|EPI ISL 515770|B.1.1.57|South Africa|2020-07-29	0.0001707039	Africa
Africa|hCoV-19/Kenya/NIC 089/2020|EPI ISL 457830|B.1.1.20|Kenya|2020-03	Africa|hCoV-19/South Africa/KRISP-K002406/2020|EPI ISL 515770|B.1.1.57|South Africa|2020-07-29	0.0001776597	Africa
Africa|hCoV-19/Kenya/NIC 168/2020|EPI ISL 457832|B.1.255|Kenya|2020-03	Africa|hCoV-19/South Africa/KRISP-K002406/2020|EPI ISL 515770|B.1.1.57|South Africa|2020-07-29	0.0003141011	Africa
Africa|hCoV-19/Kenya/NIC 187/2020|EPI ISL 457833|B.1.5|Kenya|2020-03-20	Africa|hCoV-19/South Africa/KRISP-K002406/2020|EPI ISL 515770|B.1.1.57|South Africa|2020-07-29	0.0003049749	Africa
Africa|hCoV-19/Kenya/NIC 196/2020|EPI ISL 457834|B.1.1|Kenya|2020-03-21	Africa|hCoV-19/South Africa/KRISP-K002406/2020|EPI ISL 515770|B.1.1.57|South Africa|2020-07-29	0.0001417019	Africa
Africa|hCoV-19/Kenya/NIC 248/2020|EPI ISL 457836|B.40|Kenya|2020-03-23	Africa|hCoV-19/South Africa/KRISP-K002406/2020|EPI ISL 515770|B.1.1.57|South Africa|2020-07-29	0.0005182094	Africa
Africa|hCoV-19/Kenya/NIC 266/2020|EPI ISL 457838|B.6|Kenya|2020-03-24	Africa|hCoV-19/South Africa/KRISP-K002406/2020|EPI ISL 515770|B.1.1.57|South Africa|2020-07-29	0.0006207020	Africa
Africa|hCoV-19/Kenya/NIC 492/2020|EPI ISL 457840|B.1.5|Kenya|2020-03	Africa|hCoV-19/South Africa/KRISP-K002406/2020|EPI ISL 515770|B.1.1.57|South Africa|2020-07-29	0.0002462037	Africa
Africa|hCoV-19/Kenya/NIC 512/2020|EPI ISL 457841|B.1.5|Kenya|2020-03	Africa|hCoV-19/South Africa/KRISP-K002406/2020|EPI ISL 515770|B.1.1.57|South Africa|2020-07-29	0.0002460134	Africa
Africa|hCoV-19/Kenya/NIC 569/2020|EPI ISL 457843|B.1.1|Kenya|2020-03-29	Africa|hCoV-19/South Africa/KRISP-K002406/2020|EPI ISL 515770|B.1.1.57|South Africa|2020-07-29	0.0001694029	Africa
Africa|hCoV-19/Kenya/NIC 593/2020|EPI ISL 457844|B.1.1.316|Kenya|2020-03-29	Africa|hCoV-19/South Africa/KRISP-K002406/2020|EPI ISL 515770|B.1.1.57|South Africa|2020-07-29	0.0001743947	Africa
Africa|hCoV-19/Kenya/S052/2020|EPI ISL 457932|B.4|Kenya|2020-03-14	Africa|hCoV-19/South Africa/KRISP-K002406/2020|EPI ISL 515770|B.1.1.57|South Africa|2020-07-29	0.0006958494	Africa
Africa|hCoV-19/Kenya/S109/2020|EPI ISL 457933|B.4|Kenya|2020-03-23	Africa|hCoV-19/South Africa/KRISP-K002406/2020|EPI ISL 515770|B.1.1.57|South Africa|2020-07-29	0.0007016016	Africa
Africa|hCoV-19/Kenya/S299/2020|EPI ISL 457934|B.1.1.1|Kenya|2020-03-29	Africa|hCoV-19/South Africa/KRISP-K002406/2020|EPI ISL 515770|B.1.1.57|South Africa|2020-07-29	0.0003107581	Africa
Africa|hCoV-19/Madagascar/IP-01650/2020|EPI ISL 508862|B.1|Madagascar|2020-03-20	Africa|hCoV-19/South Africa/KRISP-K002406/2020|EPI ISL 515770|B.1.1.57|South Africa|2020-07-29	0.0003388747	Africa
Africa|hCoV-19/Madagascar/IP-01861/2020|EPI ISL 508863|B.1|Madagascar|2020-03-22	Africa|hCoV-19/South Africa/KRISP-K002406/2020|EPI ISL 515770|B.1.1.57|South Africa|2020-07-29	0.0003388747	Africa
Africa|hCoV-19/Mali/M002593/2020|EPI ISL 487446|A|Mali|2020-04-06	Africa|hCoV-19/South Africa/KRISP-K002406/2020|EPI ISL 515770|B.1.1.57|South Africa|2020-07-29	0.0006101175	Africa
Africa|hCoV-19/Mali/M002615/2020|EPI ISL 487447|A|Mali|2020-04-06	Africa|hCoV-19/South Africa/KRISP-K002406/2020|EPI ISL 515770|B.1.1.57|South Africa|2020-07-29	0.0005762689	Africa
Africa|hCoV-19/Mali/M002616/2020|EPI ISL 487448|A|Mali|2020-04-06	Africa|hCoV-19/South Africa/KRISP-K002406/2020|EPI ISL 515770|B.1.1.57|South Africa|2020-07-29	0.0005433671	Africa
Africa|hCoV-19/Mali/M002618/2020|EPI ISL 487449|A|Mali|2020-04-06	Africa|hCoV-19/South Africa/KRISP-K002406/2020|EPI ISL 515770|B.1.1.57|South Africa|2020-07-29	0.0006101197	Africa
Africa|hCoV-19/Mali/M002644/2020|EPI ISL 487450|A|Mali|2020-04-08	Africa|hCoV-19/South Africa/KRISP-K002406/2020|EPI ISL 515770|B.1.1.57|South Africa|2020-07-29	0.0006440720	Africa
Africa|hCoV-19/Mali/M002659/2020|EPI ISL 487451|A|Mali|2020-04-09	Africa|hCoV-19/South Africa/KRISP-K002406/2020|EPI ISL 515770|B.1.1.57|South Africa|2020-07-29	0.0005762103	Africa
Africa|hCoV-19/Mali/M002663/2020|EPI ISL 487452|A|Mali|2020-04-09	Africa|hCoV-19/South Africa/KRISP-K002406/2020|EPI ISL 515770|B.1.1.57|South Africa|2020-07-29	0.0006779359	Africa
Africa|hCoV-19/Mali/M002667/2020|EPI ISL 487453|B.1|Mali|2020-04-10	Africa|hCoV-19/South Africa/KRISP-K002406/2020|EPI ISL 515770|B.1.1.57|South Africa|2020-07-29	0.0003388747	Africa
Africa|hCoV-19/Mali/M002672/2020|EPI ISL 487454|B|Mali|2020-04-10	Africa|hCoV-19/South Africa/KRISP-K002406/2020|EPI ISL 515770|B.1.1.57|South Africa|2020-07-29	0.0005085329	Africa
Africa|hCoV-19/Mali/M002673/2020|EPI ISL 487455|B.1|Mali|2020-04-10	Africa|hCoV-19/South Africa/KRISP-K002406/2020|EPI ISL 515770|B.1.1.57|South Africa|2020-07-29	0.0003388679	Africa
Africa|hCoV-19/Mali/M002675/2020|EPI ISL 487456|A|Mali|2020-04-10	Africa|hCoV-19/South Africa/KRISP-K002406/2020|EPI ISL 515770|B.1.1.57|South Africa|2020-07-29	0.0005762103	Africa
Africa|hCoV-19/Mali/M002698/2020|EPI ISL 487457|A|Mali|2020-04-12	Africa|hCoV-19/South Africa/KRISP-K002406/2020|EPI ISL 515770|B.1.1.57|South Africa|2020-07-29	0.0005429356	Africa
Africa|hCoV-19/Mali/M002700/2020|EPI ISL 487458|B.1|Mali|2020-04-12	Africa|hCoV-19/South Africa/KRISP-K002406/2020|EPI ISL 515770|B.1.1.57|South Africa|2020-07-29	0.0004763955	Africa
Africa|hCoV-19/Mali/M002703/2020|EPI ISL 487459|B.1|Mali|2020-04-12	Africa|hCoV-19/South Africa/KRISP-K002406/2020|EPI ISL 515770|B.1.1.57|South Africa|2020-07-29	0.0004066580	Africa
Africa|hCoV-19/Mali/M002704/2020|EPI ISL 487460|A|Mali|2020-04-12	Africa|hCoV-19/South Africa/KRISP-K002406/2020|EPI ISL 515770|B.1.1.57|South Africa|2020-07-29	0.0005083778	Africa
Africa|hCoV-19/Mali/M002707/2020|EPI ISL 487461|A|Mali|2020-04-12	Africa|hCoV-19/South Africa/KRISP-K002406/2020|EPI ISL 515770|B.1.1.57|South Africa|2020-07-29	0.0006779657	Africa
Africa|hCoV-19/Mali/M002758/2020|EPI ISL 487462|B.1|Mali|2020-04-13	Africa|hCoV-19/South Africa/KRISP-K002406/2020|EPI ISL 515770|B.1.1.57|South Africa|2020-07-29	0.0004406043	Africa
Africa|hCoV-19/Mali/M002823/2020|EPI ISL 487463|A|Mali|2020-04-14	Africa|hCoV-19/South Africa/KRISP-K002406/2020|EPI ISL 515770|B.1.1.57|South Africa|2020-07-29	0.0006101030	Africa
Africa|hCoV-19/Mali/M002824/2020|EPI ISL 487464|B.1.3|Mali|2020-04-14	Africa|hCoV-19/South Africa/KRISP-K002406/2020|EPI ISL 515770|B.1.1.57|South Africa|2020-07-29	0.0004405834	Africa
Africa|hCoV-19/Mali/M002826/2020|EPI ISL 487465|A|Mali|2020-04-14	Africa|hCoV-19/South Africa/KRISP-K002406/2020|EPI ISL 515770|B.1.1.57|South Africa|2020-07-29	0.0005423045	Africa
Africa|hCoV-19/Mali/M002830/2020|EPI ISL 487466|B.1.275|Mali|2020-04-14	Africa|hCoV-19/South Africa/KRISP-K002406/2020|EPI ISL 515770|B.1.1.57|South Africa|2020-07-29	0.0003727861	Africa
Africa|hCoV-19/Morocco/15N/2020|EPI ISL 458150|B.1.1|Morocco|2020-05-15	Africa|hCoV-19/South Africa/KRISP-K002406/2020|EPI ISL 515770|B.1.1.57|South Africa|2020-07-29	0.0004411110	Africa
Africa|hCoV-19/Morocco/6887/2020|EPI ISL 459965|B.1.1|Morocco|2020-03-03	Africa|hCoV-19/South Africa/KRISP-K002406/2020|EPI ISL 515770|B.1.1.57|South Africa|2020-07-29	0.0001355150	Africa
Africa|hCoV-19/Morocco/6888/2020|EPI ISL 459966|B.1.1|Morocco|2020-03-15	Africa|hCoV-19/South Africa/KRISP-K002406/2020|EPI ISL 515770|B.1.1.57|South Africa|2020-07-29	0.0002371713	Africa
Africa|hCoV-19/Morocco/6889/2020|EPI ISL 459967|B.1.5|Morocco|2020-03-15	Africa|hCoV-19/South Africa/KRISP-K002406/2020|EPI ISL 515770|B.1.1.57|South Africa|2020-07-29	0.0002393933	Africa
Africa|hCoV-19/Morocco/6890/2020|EPI ISL 459968|B.1.5|Morocco|2020-03-17	Africa|hCoV-19/South Africa/KRISP-K002406/2020|EPI ISL 515770|B.1.1.57|South Africa|2020-07-29	0.0003069119	Africa
Africa|hCoV-19/Morocco/6891/2020|EPI ISL 459969|B.1.255|Morocco|2020-03-20	Africa|hCoV-19/South Africa/KRISP-K002406/2020|EPI ISL 515770|B.1.1.57|South Africa|2020-07-29	0.0003082706	Africa
Africa|hCoV-19/Morocco/6892/2020|EPI ISL 459970|B.1.5|Morocco|2020-03-17	Africa|hCoV-19/South Africa/KRISP-K002406/2020|EPI ISL 515770|B.1.1.57|South Africa|2020-07-29	0.0003084470	Africa
Africa|hCoV-19/Morocco/6893/2020|EPI ISL 459971|B.1.153|Morocco|2020-03-18	Africa|hCoV-19/South Africa/KRISP-K002406/2020|EPI ISL 515770|B.1.1.57|South Africa|2020-07-29	0.0004810793	Africa
Africa|hCoV-19/Morocco/6894/2020|EPI ISL 459972|B.1|Morocco|2020-03-20	Africa|hCoV-19/South Africa/KRISP-K002406/2020|EPI ISL 515770|B.1.1.57|South Africa|2020-07-29	0.0004405834	Africa
Africa|hCoV-19/Morocco/6895/2020|EPI ISL 459973|B.1.1|Morocco|2020-03-20	Africa|hCoV-19/South Africa/KRISP-K002406/2020|EPI ISL 515770|B.1.1.57|South Africa|2020-07-29	0.0001693972	Africa
Africa|hCoV-19/Morocco/6897/2020|EPI ISL 459975|B.1.5|Morocco|2020-03-21	Africa|hCoV-19/South Africa/KRISP-K002406/2020|EPI ISL 515770|B.1.1.57|South Africa|2020-07-29	0.0003049852	Africa
Africa|hCoV-19/Morocco/6898/2020|EPI ISL 459976|B.1|Morocco|2020-03-16	Africa|hCoV-19/South Africa/KRISP-K002406/2020|EPI ISL 515770|B.1.1.57|South Africa|2020-07-29	0.0003728025	Africa
Africa|hCoV-19/Morocco/6899/2020|EPI ISL 459977|B.1.1|Morocco|2020-04-21	Africa|hCoV-19/South Africa/KRISP-K002406/2020|EPI ISL 515770|B.1.1.57|South Africa|2020-07-29	0.0001694046	Africa
Africa|hCoV-19/Morocco/6900/2020|EPI ISL 459978|B.1.1.247|Morocco|2020-04-20	Africa|hCoV-19/South Africa/KRISP-K002406/2020|EPI ISL 515770|B.1.1.57|South Africa|2020-07-29	0.0002710758	Africa
Africa|hCoV-19/Morocco/6901/2020|EPI ISL 459979|B.1|Morocco|2020-04-19	Africa|hCoV-19/South Africa/KRISP-K002406/2020|EPI ISL 515770|B.1.1.57|South Africa|2020-07-29	0.0003727698	Africa
Africa|hCoV-19/Morocco/6902/2020|EPI ISL 459980|B.1.1|Morocco|2020-04-19	Africa|hCoV-19/South Africa/KRISP-K002406/2020|EPI ISL 515770|B.1.1.57|South Africa|2020-07-29	0.0003049665	Africa
Africa|hCoV-19/Morocco/6903/2020|EPI ISL 459981|B.1|Morocco|2020-04-19	Africa|hCoV-19/South Africa/KRISP-K002406/2020|EPI ISL 515770|B.1.1.57|South Africa|2020-07-29	0.0005084085	Africa
Africa|hCoV-19/Morocco/6904/2020|EPI ISL 459982|B.1|Morocco|2020-04-18	Africa|hCoV-19/South Africa/KRISP-K002406/2020|EPI ISL 515770|B.1.1.57|South Africa|2020-07-29	0.0004745067	Africa
Africa|hCoV-19/Morocco/6905/2020|EPI ISL 459983|B.1.1|Morocco|2020-04-21	Africa|hCoV-19/South Africa/KRISP-K002406/2020|EPI ISL 515770|B.1.1.57|South Africa|2020-07-29	0.0002371865	Africa
Africa|hCoV-19/Morocco/6906/2020|EPI ISL 459984|B.1.1|Morocco|2020-04-06	Africa|hCoV-19/South Africa/KRISP-K002406/2020|EPI ISL 515770|B.1.1.57|South Africa|2020-07-29	0.0001355150	Africa
Africa|hCoV-19/Morocco/AZ183/2020|EPI ISL 476026|B.1.1|Morocco|2020-05-11	Africa|hCoV-19/South Africa/KRISP-K002406/2020|EPI ISL 515770|B.1.1.57|South Africa|2020-07-29	0.0003388735	Africa
Africa|hCoV-19/Morocco/CA24/2020|EPI ISL 476025|B.1.1|Morocco|2020-05-02	Africa|hCoV-19/South Africa/KRISP-K002406/2020|EPI ISL 515770|B.1.1.57|South Africa|2020-07-29	0.0004745097	Africa
Africa|hCoV-19/Morocco/HMIMV-Rabat102-03/2020|EPI ISL 471456|B.1|Morocco|2020-03-31	Africa|hCoV-19/South Africa/KRISP-K002406/2020|EPI ISL 515770|B.1.1.57|South Africa|2020-07-29	0.0004745049	Africa
Africa|hCoV-19/Morocco/HMIMV-Rabat1025-04/2020|EPI ISL 471457|B.1|Morocco|2020-04-13	Africa|hCoV-19/South Africa/KRISP-K002406/2020|EPI ISL 515770|B.1.1.57|South Africa|2020-07-29	0.0004066937	Africa
Africa|hCoV-19/Morocco/HMIMV-Rabat1429-04/2020|EPI ISL 471458|B.1|Morocco|2020-04-19	Africa|hCoV-19/South Africa/KRISP-K002406/2020|EPI ISL 515770|B.1.1.57|South Africa|2020-07-29	0.0005084327	Africa
Africa|hCoV-19/Morocco/HMIMV-Rabat1435-04/2020|EPI ISL 471459|B.1|Morocco|2020-04-19	Africa|hCoV-19/South Africa/KRISP-K002406/2020|EPI ISL 515770|B.1.1.57|South Africa|2020-07-29	0.0003727786	Africa
Africa|hCoV-19/Morocco/HMIMV-Rabat1462-04/2020|EPI ISL 471460|B.1|Morocco|2020-04-19	Africa|hCoV-19/South Africa/KRISP-K002406/2020|EPI ISL 515770|B.1.1.57|South Africa|2020-07-29	0.0004745067	Africa
Africa|hCoV-19/Morocco/OUA677-19/2020|EPI ISL 451400|B.1.5|Morocco|2020-04-23	Africa|hCoV-19/South Africa/KRISP-K002406/2020|EPI ISL 515770|B.1.1.57|South Africa|2020-07-29	0.0003727950	Africa
Africa|hCoV-19/Morocco/RA85/2020|EPI ISL 467299|B.1|Morocco|2020-05-21	Africa|hCoV-19/South Africa/KRISP-K002406/2020|EPI ISL 515770|B.1.1.57|South Africa|2020-07-29	0.0008477529	Africa
Africa|hCoV-19/Morocco/RMPS-01/2020|EPI ISL 469017|B.1|Morocco|2020-04-13	Africa|hCoV-19/South Africa/KRISP-K002406/2020|EPI ISL 515770|B.1.1.57|South Africa|2020-07-29	0.0003388747	Africa
Africa|hCoV-19/Morocco/RMPS-02/2020|EPI ISL 469049|B.1|Morocco|2020-03-30	Africa|hCoV-19/South Africa/KRISP-K002406/2020|EPI ISL 515770|B.1.1.57|South Africa|2020-07-29	0.0003388896	Africa
Africa|hCoV-19/Morocco/RMPS-03/2020|EPI ISL 469051|B.1|Morocco|2020-04-03	Africa|hCoV-19/South Africa/KRISP-K002406/2020|EPI ISL 515770|B.1.1.57|South Africa|2020-07-29	0.0004405834	Africa
Africa|hCoV-19/Morocco/RMPS-04/2020|EPI ISL 469052|B.1|Morocco|2020-03-30	Africa|hCoV-19/South Africa/KRISP-K002406/2020|EPI ISL 515770|B.1.1.57|South Africa|2020-07-29	0.0003388747	Africa
Africa|hCoV-19/Morocco/RMPS-05/2020|EPI ISL 469053|B.1|Morocco|2020-03-30	Africa|hCoV-19/South Africa/KRISP-K002406/2020|EPI ISL 515770|B.1.1.57|South Africa|2020-07-29	0.0003049810	Africa
Africa|hCoV-19/Morocco/RMPS-06/2020|EPI ISL 469054|B.1|Morocco|2020-04-01	Africa|hCoV-19/South Africa/KRISP-K002406/2020|EPI ISL 515770|B.1.1.57|South Africa|2020-07-29	0.0003388747	Africa
Africa|hCoV-19/Morocco/RMPS-12/2020|EPI ISL 482737|B.1.1|Morocco|2020-05-08	Africa|hCoV-19/South Africa/KRISP-K002406/2020|EPI ISL 515770|B.1.1.57|South Africa|2020-07-29	0.0003449234	Africa
Africa|hCoV-19/Morocco/RMPS-13/2020|EPI ISL 482738|B.1|Morocco|2020-04-10	Africa|hCoV-19/South Africa/KRISP-K002406/2020|EPI ISL 515770|B.1.1.57|South Africa|2020-07-29	0.0003449045	Africa
Africa|hCoV-19/Morocco/RMPS-14/2020|EPI ISL 482739|B.1|Morocco|2020-04-22	Africa|hCoV-19/South Africa/KRISP-K002406/2020|EPI ISL 515770|B.1.1.57|South Africa|2020-07-29	0.0003488260	Africa
Africa|hCoV-19/Morocco/refstage1/2020|EPI ISL 476559|B.1.5|Morocco|2020-02-27	Africa|hCoV-19/South Africa/KRISP-K002406/2020|EPI ISL 515770|B.1.1.57|South Africa|2020-07-29	0.0002371874	Africa
Africa|hCoV-19/Nigeria/AB03-CV135/2020|EPI ISL 527872|B.1.5|Nigeria|2020-05-12	Africa|hCoV-19/South Africa/KRISP-K002406/2020|EPI ISL 515770|B.1.1.57|South Africa|2020-07-29	0.0003768165	Africa
Africa|hCoV-19/Nigeria/ED01-CV155/2020|EPI ISL 527873|B.40|Nigeria|2020-02-21	Africa|hCoV-19/South Africa/KRISP-K002406/2020|EPI ISL 515770|B.1.1.57|South Africa|2020-07-29	0.0006440665	Africa
Africa|hCoV-19/Nigeria/ED02-CV156/2020|EPI ISL 527874|B.40|Nigeria|2020-03-23	Africa|hCoV-19/South Africa/KRISP-K002406/2020|EPI ISL 515770|B.1.1.57|South Africa|2020-07-29	0.0005423154	Africa
Africa|hCoV-19/Nigeria/ED03-CV157/2020|EPI ISL 527875|B.40|Nigeria|2020-03-26	Africa|hCoV-19/South Africa/KRISP-K002406/2020|EPI ISL 515770|B.1.1.57|South Africa|2020-07-29	0.0006997553	Africa
Africa|hCoV-19/Nigeria/ED04-CV158/2020|EPI ISL 527876|A|Nigeria|2020-03-25	Africa|hCoV-19/South Africa/KRISP-K002406/2020|EPI ISL 515770|B.1.1.57|South Africa|2020-07-29	0.0005762216	Africa
Africa|hCoV-19/Nigeria/ED06-CV159/2020|EPI ISL 527877|A|Nigeria|2020-03-25	Africa|hCoV-19/South Africa/KRISP-K002406/2020|EPI ISL 515770|B.1.1.57|South Africa|2020-07-29	0.0005953686	Africa
Africa|hCoV-19/Nigeria/ED07-CV160/2020|EPI ISL 527878|B.40|Nigeria|2020-03-31	Africa|hCoV-19/South Africa/KRISP-K002406/2020|EPI ISL 515770|B.1.1.57|South Africa|2020-07-29	0.0006780518	Africa
Africa|hCoV-19/Nigeria/ED1010-CV215/2020|EPI ISL 527879|B.1.1.229|Nigeria|2020-05-04	Africa|hCoV-19/South Africa/KRISP-K002406/2020|EPI ISL 515770|B.1.1.57|South Africa|2020-07-29	0.0002032856	Africa
Africa|hCoV-19/Nigeria/ED18-CV161/2020|EPI ISL 527880|B.1.5|Nigeria|2020-03-25	Africa|hCoV-19/South Africa/KRISP-K002406/2020|EPI ISL 515770|B.1.1.57|South Africa|2020-07-29	0.0002716962	Africa
Africa|hCoV-19/Nigeria/ED20-CV162/2020|EPI ISL 527881|B.1|Nigeria|2020-03-30	Africa|hCoV-19/South Africa/KRISP-K002406/2020|EPI ISL 515770|B.1.1.57|South Africa|2020-07-29	0.0003388747	Africa
Africa|hCoV-19/Nigeria/ED25-CV163/2020|EPI ISL 527882|B.1.5|Nigeria|2020-05-09	Africa|hCoV-19/South Africa/KRISP-K002406/2020|EPI ISL 515770|B.1.1.57|South Africa|2020-07-29	0.0002710768	Africa
Africa|hCoV-19/Nigeria/ED32-CV164/2020|EPI ISL 527883|B.1.5|Nigeria|2020-05-18	Africa|hCoV-19/South Africa/KRISP-K002406/2020|EPI ISL 515770|B.1.1.57|South Africa|2020-07-29	0.0002734829	Africa
Africa|hCoV-19/Nigeria/ED46-CV165/2020|EPI ISL 527884|B.1.1.229|Nigeria|2020-04-24	Africa|hCoV-19/South Africa/KRISP-K002406/2020|EPI ISL 515770|B.1.1.57|South Africa|2020-07-29	0.0002710713	Africa
Africa|hCoV-19/Nigeria/ED48-CV193/2020|EPI ISL 527885|B.1.5|Nigeria|2020-04-26	Africa|hCoV-19/South Africa/KRISP-K002406/2020|EPI ISL 515770|B.1.1.57|South Africa|2020-07-29	0.0002429900	Africa
Africa|hCoV-19/Nigeria/EK025-CV58/2020|EPI ISL 487098|B.1.1.71|Nigeria|2020-04-19	Africa|hCoV-19/South Africa/KRISP-K002406/2020|EPI ISL 515770|B.1.1.57|South Africa|2020-07-29	0.0002776619	Africa
Africa|hCoV-19/Nigeria/EK084-CV50/2020|EPI ISL 487105|B.1.1.71|Nigeria|2020-04-23	Africa|hCoV-19/South Africa/KRISP-K002406/2020|EPI ISL 515770|B.1.1.57|South Africa|2020-07-29	0.0002710693	Africa
Africa|hCoV-19/Nigeria/EK220-CV54/2020|EPI ISL 487102|B.1.1|Nigeria|2020-05-14	Africa|hCoV-19/South Africa/KRISP-K002406/2020|EPI ISL 515770|B.1.1.57|South Africa|2020-07-29	0.0002374665	Africa
Africa|hCoV-19/Nigeria/EK254-CV60/2020|EPI ISL 487096|B.1.1|Nigeria|2020-05-19	Africa|hCoV-19/South Africa/KRISP-K002406/2020|EPI ISL 515770|B.1.1.57|South Africa|2020-07-29	0.0002437581	Africa
Africa|hCoV-19/Nigeria/EK291-CV115/2020|EPI ISL 527887|B.1.1|Nigeria|2020-06-02	Africa|hCoV-19/South Africa/KRISP-K002406/2020|EPI ISL 515770|B.1.1.57|South Africa|2020-07-29	0.0002710876	Africa
Africa|hCoV-19/Nigeria/KW017-CV24/2020|EPI ISL 455362|B.1.255|Nigeria|2020-04-10	Africa|hCoV-19/South Africa/KRISP-K002406/2020|EPI ISL 515770|B.1.1.57|South Africa|2020-07-29	0.0003727861	Africa
Africa|hCoV-19/Nigeria/KW298-CV48/2020|EPI ISL 487107|A|Nigeria|2020-05-08	Africa|hCoV-19/South Africa/KRISP-K002406/2020|EPI ISL 515770|B.1.1.57|South Africa|2020-07-29	0.0006440413	Africa
Africa|hCoV-19/Nigeria/KW326-CV52/2020|EPI ISL 487103|B.1.1|Nigeria|2020-05-09	Africa|hCoV-19/South Africa/KRISP-K002406/2020|EPI ISL 515770|B.1.1.57|South Africa|2020-07-29	0.0002044163	Africa
Africa|hCoV-19/Nigeria/Lagos01/2020|EPI ISL 413550|B.1.1|Nigeria|2020-02-27	Africa|hCoV-19/South Africa/KRISP-K002406/2020|EPI ISL 515770|B.1.1.57|South Africa|2020-07-29	0.0001715511	Africa
Africa|hCoV-19/Nigeria/NG57752/2020|EPI ISL 462992|B.1.1|Nigeria|2020-03	Africa|hCoV-19/South Africa/KRISP-K002406/2020|EPI ISL 515770|B.1.1.57|South Africa|2020-07-29	0.0002035336	Africa
Africa|hCoV-19/Nigeria/OG007-CV22/2020|EPI ISL 455412|B.40|Nigeria|2020-03-29	Africa|hCoV-19/South Africa/KRISP-K002406/2020|EPI ISL 515770|B.1.1.57|South Africa|2020-07-29	0.0005762472	Africa
Africa|hCoV-19/Nigeria/ON191-CV49/2020|EPI ISL 487106|B.1.246|Nigeria|2020-06-30	Africa|hCoV-19/South Africa/KRISP-K002406/2020|EPI ISL 515770|B.1.1.57|South Africa|2020-07-29	0.0004427286	Africa
Africa|hCoV-19/Nigeria/ON505-CV43/2020|EPI ISL 487112|B.1.246|Nigeria|2020-05-24	Africa|hCoV-19/South Africa/KRISP-K002406/2020|EPI ISL 515770|B.1.1.57|South Africa|2020-07-29	0.0005083862	Africa
Africa|hCoV-19/Nigeria/ON507-CV44/2020|EPI ISL 487111|B.1.1.10|Nigeria|2020-05-24	Africa|hCoV-19/South Africa/KRISP-K002406/2020|EPI ISL 515770|B.1.1.57|South Africa|2020-07-29	0.0003392885	Africa
Africa|hCoV-19/Nigeria/ON595-CV121/2020|EPI ISL 527888|B.1.1.90|Nigeria|2020-06-03	Africa|hCoV-19/South Africa/KRISP-K002406/2020|EPI ISL 515770|B.1.1.57|South Africa|2020-07-29	0.0003049738	Africa
Africa|hCoV-19/Nigeria/ON705-CV153/2020|EPI ISL 527889|B.1.1.1|Nigeria|2020-06-09	Africa|hCoV-19/South Africa/KRISP-K002406/2020|EPI ISL 515770|B.1.1.57|South Africa|2020-07-29	0.0004066484	Africa
Africa|hCoV-19/Nigeria/ON752-CV144/2020|EPI ISL 527890|B.1|Nigeria|2020-06-11	Africa|hCoV-19/South Africa/KRISP-K002406/2020|EPI ISL 515770|B.1.1.57|South Africa|2020-07-29	0.0004748220	Africa
Africa|hCoV-19/Nigeria/ON920-CV152/2020|EPI ISL 527891|B.1.1.220|Nigeria|2020-06-16	Africa|hCoV-19/South Africa/KRISP-K002406/2020|EPI ISL 515770|B.1.1.57|South Africa|2020-07-29	0.0003053255	Africa
Africa|hCoV-19/Nigeria/ON969-CV145/2020|EPI ISL 527892|B.1.1|Nigeria|2020-06-17	Africa|hCoV-19/South Africa/KRISP-K002406/2020|EPI ISL 515770|B.1.1.57|South Africa|2020-07-29	0.0003049933	Africa
Africa|hCoV-19/Nigeria/OS016-CV3/2020|EPI ISL 455413|B.40|Nigeria|2020-03-27	Africa|hCoV-19/South Africa/KRISP-K002406/2020|EPI ISL 515770|B.1.1.57|South Africa|2020-07-29	0.0005438450	Africa
Africa|hCoV-19/Nigeria/OS030-CV5/2020|EPI ISL 455415|A|Nigeria|2020-03-29	Africa|hCoV-19/South Africa/KRISP-K002406/2020|EPI ISL 515770|B.1.1.57|South Africa|2020-07-29	0.0007022100	Africa
Africa|hCoV-19/Nigeria/OS055-CV8/2020|EPI ISL 455418|A|Nigeria|2020-03-29	Africa|hCoV-19/South Africa/KRISP-K002406/2020|EPI ISL 515770|B.1.1.57|South Africa|2020-07-29	0.0006960754	Africa
Africa|hCoV-19/Nigeria/OS060-CV9/2020|EPI ISL 455419|B.1|Nigeria|2020-03-29	Africa|hCoV-19/South Africa/KRISP-K002406/2020|EPI ISL 515770|B.1.1.57|South Africa|2020-07-29	0.0004776091	Africa
Africa|hCoV-19/Nigeria/OS070-CV11/2020|EPI ISL 455422|A|Nigeria|2020-03-29	Africa|hCoV-19/South Africa/KRISP-K002406/2020|EPI ISL 515770|B.1.1.57|South Africa|2020-07-29	0.0006779817	Africa
Africa|hCoV-19/Nigeria/OS085-CV14/2020|EPI ISL 455424|A|Nigeria|2020-03-29	Africa|hCoV-19/South Africa/KRISP-K002406/2020|EPI ISL 515770|B.1.1.57|South Africa|2020-07-29	0.0006101443	Africa
Africa|hCoV-19/Nigeria/OS125-CV20/2020|EPI ISL 455427|A|Nigeria|2020-03-29	Africa|hCoV-19/South Africa/KRISP-K002406/2020|EPI ISL 515770|B.1.1.57|South Africa|2020-07-29	0.0006701888	Africa
Africa|hCoV-19/Nigeria/OS294-CV42/2020|EPI ISL 487113|B.1.5|Nigeria|2020-04-23	Africa|hCoV-19/South Africa/KRISP-K002406/2020|EPI ISL 515770|B.1.1.57|South Africa|2020-07-29	0.0003388817	Africa
Africa|hCoV-19/Nigeria/OS524-CV45/2020|EPI ISL 487110|B.1.22|Nigeria|2020-05-11	Africa|hCoV-19/South Africa/KRISP-K002406/2020|EPI ISL 515770|B.1.1.57|South Africa|2020-07-29	0.0004405834	Africa
Africa|hCoV-19/Nigeria/OS589-CV46/2020|EPI ISL 487109|B.1.22|Nigeria|2020-05-29	Africa|hCoV-19/South Africa/KRISP-K002406/2020|EPI ISL 515770|B.1.1.57|South Africa|2020-07-29	0.0004746497	Africa
Africa|hCoV-19/Nigeria/OY008-CV29/2020|EPI ISL 455429|B.1|Nigeria|2020-03-27	Africa|hCoV-19/South Africa/KRISP-K002406/2020|EPI ISL 515770|B.1.1.57|South Africa|2020-07-29	0.0003388747	Africa
Africa|hCoV-19/Nigeria/OY045A-CV35/2020|EPI ISL 455431|B.40|Nigeria|2020-04-02	Africa|hCoV-19/South Africa/KRISP-K002406/2020|EPI ISL 515770|B.1.1.57|South Africa|2020-07-29	0.0005424441	Africa
Africa|hCoV-19/Nigeria/OY094-CV57/2020|EPI ISL 487099|B.1.1.102|Nigeria|2020-04-24	Africa|hCoV-19/South Africa/KRISP-K002406/2020|EPI ISL 515770|B.1.1.57|South Africa|2020-07-29	0.0002032986	Africa
Africa|hCoV-19/Nigeria/OY175-CV51/2020|EPI ISL 487104|B.1|Nigeria|2020-05-03	Africa|hCoV-19/South Africa/KRISP-K002406/2020|EPI ISL 515770|B.1.1.57|South Africa|2020-07-29	0.0004472117	Africa
Africa|hCoV-19/Nigeria/OY233-CV66/2020|EPI ISL 487091|B.1.246|Nigeria|2020-05-13	Africa|hCoV-19/South Africa/KRISP-K002406/2020|EPI ISL 515770|B.1.1.57|South Africa|2020-07-29	0.0006101420	Africa
Africa|hCoV-19/Nigeria/OY260-CV55/2020|EPI ISL 487101|B.1.265|Nigeria|2020-05-16	Africa|hCoV-19/South Africa/KRISP-K002406/2020|EPI ISL 515770|B.1.1.57|South Africa|2020-07-29	0.0005083862	Africa
Africa|hCoV-19/Nigeria/OY592-CV167/2020|EPI ISL 527898|B.1.265|Nigeria|2020-06-10	Africa|hCoV-19/South Africa/KRISP-K002406/2020|EPI ISL 515770|B.1.1.57|South Africa|2020-07-29	0.0006101773	Africa
Africa|hCoV-19/Nigeria/OY595-CV168/2020|EPI ISL 527899|B.1.265|Nigeria|2020-06-09	Africa|hCoV-19/South Africa/KRISP-K002406/2020|EPI ISL 515770|B.1.1.57|South Africa|2020-07-29	0.0006309388	Africa
Africa|hCoV-19/Nigeria/OY598-CV169/2020|EPI ISL 527900|B.1.1|Nigeria|2020-06-09	Africa|hCoV-19/South Africa/KRISP-K002406/2020|EPI ISL 515770|B.1.1.57|South Africa|2020-07-29	0.0003816608	Africa
Africa|hCoV-19/Nigeria/OY605-CV170/2020|EPI ISL 527901|B.1.1|Nigeria|2020-06-12	Africa|hCoV-19/South Africa/KRISP-K002406/2020|EPI ISL 515770|B.1.1.57|South Africa|2020-07-29	0.0004066480	Africa
Africa|hCoV-19/Nigeria/OY608-CV172/2020|EPI ISL 527903|B.1.1|Nigeria|2020-06-11	Africa|hCoV-19/South Africa/KRISP-K002406/2020|EPI ISL 515770|B.1.1.57|South Africa|2020-07-29	0.0003079187	Africa
Africa|hCoV-19/Nigeria/OY612-CV173/2020|EPI ISL 527904|B.1.1|Nigeria|2020-06-13	Africa|hCoV-19/South Africa/KRISP-K002406/2020|EPI ISL 515770|B.1.1.57|South Africa|2020-07-29	0.0003052364	Africa
Africa|hCoV-19/Nigeria/OY616-CV174/2020|EPI ISL 527905|B.1.1|Nigeria|2020-06-12	Africa|hCoV-19/South Africa/KRISP-K002406/2020|EPI ISL 515770|B.1.1.57|South Africa|2020-07-29	0.0004072555	Africa
Africa|hCoV-19/Nigeria/OY625-CV182/2020|EPI ISL 527909|B.1.1|Nigeria|2020-06-13	Africa|hCoV-19/South Africa/KRISP-K002406/2020|EPI ISL 515770|B.1.1.57|South Africa|2020-07-29	0.0003086376	Africa
Africa|hCoV-19/Nigeria/OY626-CV183/2020|EPI ISL 527910|B.1.1|Nigeria|2020-06-13	Africa|hCoV-19/South Africa/KRISP-K002406/2020|EPI ISL 515770|B.1.1.57|South Africa|2020-07-29	0.0003074673	Africa
Africa|hCoV-19/Nigeria/OY627-CV184/2020|EPI ISL 527911|B.1.1|Nigeria|2020-06-13	Africa|hCoV-19/South Africa/KRISP-K002406/2020|EPI ISL 515770|B.1.1.57|South Africa|2020-07-29	0.0001694642	Africa
Africa|hCoV-19/Nigeria/OY628-CV185/2020|EPI ISL 527912|B.1.1|Nigeria|2020-06-13	Africa|hCoV-19/South Africa/KRISP-K002406/2020|EPI ISL 515770|B.1.1.57|South Africa|2020-07-29	0.0004066744	Africa
Africa|hCoV-19/Nigeria/OY633-CV189/2020|EPI ISL 527914|B.1.1.71|Nigeria|2020-06-16	Africa|hCoV-19/South Africa/KRISP-K002406/2020|EPI ISL 515770|B.1.1.57|South Africa|2020-07-29	0.0003727609	Africa
Africa|hCoV-19/Nigeria/OY636-CV192/2020|EPI ISL 527915|B.1.1|Nigeria|2020-06-17	Africa|hCoV-19/South Africa/KRISP-K002406/2020|EPI ISL 515770|B.1.1.57|South Africa|2020-07-29	0.0002710585	Africa
Africa|hCoV-19/Senegal/003/2020|EPI ISL 418206|B.1.356|Senegal|2020-02-28	Africa|hCoV-19/South Africa/KRISP-K002406/2020|EPI ISL 515770|B.1.1.57|South Africa|2020-07-29	0.0003737067	Africa
Africa|hCoV-19/Senegal/016/2020|EPI ISL 418207|B.1.356|Senegal|2020-03-02	Africa|hCoV-19/South Africa/KRISP-K002406/2020|EPI ISL 515770|B.1.1.57|South Africa|2020-07-29	0.0003727698	Africa
Africa|hCoV-19/Senegal/020/2020|EPI ISL 418208|B.1.356|Senegal|2020-03-04	Africa|hCoV-19/South Africa/KRISP-K002406/2020|EPI ISL 515770|B.1.1.57|South Africa|2020-07-29	0.0003738210	Africa
Africa|hCoV-19/Senegal/026/2020|EPI ISL 418209|B.1.356|Senegal|2020-03-03	Africa|hCoV-19/South Africa/KRISP-K002406/2020|EPI ISL 515770|B.1.1.57|South Africa|2020-07-29	0.0004066662	Africa
Africa|hCoV-19/Senegal/073/2020|EPI ISL 418210|B.1|Senegal|2020-03-10	Africa|hCoV-19/South Africa/KRISP-K002406/2020|EPI ISL 515770|B.1.1.57|South Africa|2020-07-29	0.0002710887	Africa
Africa|hCoV-19/Senegal/082/2020|EPI ISL 418211|B.1|Senegal|2020-03-11	Africa|hCoV-19/South Africa/KRISP-K002406/2020|EPI ISL 515770|B.1.1.57|South Africa|2020-07-29	0.0002712174	Africa
Africa|hCoV-19/Senegal/087/2020|EPI ISL 418212|B.1|Senegal|2020-03-11	Africa|hCoV-19/South Africa/KRISP-K002406/2020|EPI ISL 515770|B.1.1.57|South Africa|2020-07-29	0.0002719086	Africa
Africa|hCoV-19/Senegal/094/2020|EPI ISL 418213|B.1|Senegal|2020-03-12	Africa|hCoV-19/South Africa/KRISP-K002406/2020|EPI ISL 515770|B.1.1.57|South Africa|2020-07-29	0.0003052706	Africa
Africa|hCoV-19/Senegal/102/2020|EPI ISL 418214|B.1|Senegal|2020-03-12	Africa|hCoV-19/South Africa/KRISP-K002406/2020|EPI ISL 515770|B.1.1.57|South Africa|2020-07-29	0.0002815925	Africa
Africa|hCoV-19/Senegal/119/2020|EPI ISL 418215|B.1|Senegal|2020-03-12	Africa|hCoV-19/South Africa/KRISP-K002406/2020|EPI ISL 515770|B.1.1.57|South Africa|2020-07-29	0.0003415313	Africa
Africa|hCoV-19/Senegal/1351/2020|EPI ISL 480556|B.6|Senegal|2020-03-28	Africa|hCoV-19/South Africa/KRISP-K002406/2020|EPI ISL 515770|B.1.1.57|South Africa|2020-07-29	0.0005435552	Africa
Africa|hCoV-19/Senegal/136/2020|EPI ISL 418216|A.2|Senegal|2020-03-13	Africa|hCoV-19/South Africa/KRISP-K002406/2020|EPI ISL 515770|B.1.1.57|South Africa|2020-07-29	0.0006440390	Africa
Africa|hCoV-19/Senegal/139/2020|EPI ISL 418217|B.1|Senegal|2020-03-13	Africa|hCoV-19/South Africa/KRISP-K002406/2020|EPI ISL 515770|B.1.1.57|South Africa|2020-07-29	0.0003069403	Africa
Africa|hCoV-19/Senegal/1683/2020|EPI ISL 480783|B.1|Senegal|2020-03-31	Africa|hCoV-19/South Africa/KRISP-K002406/2020|EPI ISL 515770|B.1.1.57|South Africa|2020-07-29	0.0003057030	Africa
Africa|hCoV-19/Senegal/1749/2020|EPI ISL 480787|B.1|Senegal|2020-03-31	Africa|hCoV-19/South Africa/KRISP-K002406/2020|EPI ISL 515770|B.1.1.57|South Africa|2020-07-29	0.0003063511	Africa
Africa|hCoV-19/Senegal/1966/2020|EPI ISL 480789|A.11|Senegal|2020-04-01	Africa|hCoV-19/South Africa/KRISP-K002406/2020|EPI ISL 515770|B.1.1.57|South Africa|2020-07-29	0.0006103948	Africa
Africa|hCoV-19/Senegal/2840/2020|EPI ISL 481220|B.1|Senegal|2020-04-06	Africa|hCoV-19/South Africa/KRISP-K002406/2020|EPI ISL 515770|B.1.1.57|South Africa|2020-07-29	0.0005231691	Africa
Africa|hCoV-19/Senegal/2865/2020|EPI ISL 481234|B.1|Senegal|2020-04-07	Africa|hCoV-19/South Africa/KRISP-K002406/2020|EPI ISL 515770|B.1.1.57|South Africa|2020-07-29	0.0005183984	Africa
Africa|hCoV-19/Senegal/306/2020|EPI ISL 420069|B.3|Senegal|2020-03-17	Africa|hCoV-19/South Africa/KRISP-K002406/2020|EPI ISL 515770|B.1.1.57|South Africa|2020-07-29	0.0004405760	Africa
Africa|hCoV-19/Senegal/315/2020|EPI ISL 420070|B.1|Senegal|2020-03-17	Africa|hCoV-19/South Africa/KRISP-K002406/2020|EPI ISL 515770|B.1.1.57|South Africa|2020-07-29	0.0003388598	Africa
Africa|hCoV-19/Senegal/328/2020|EPI ISL 420071|B.1|Senegal|2020-03-17	Africa|hCoV-19/South Africa/KRISP-K002406/2020|EPI ISL 515770|B.1.1.57|South Africa|2020-07-29	0.0005881975	Africa
Africa|hCoV-19/Senegal/3331/2020|EPI ISL 481235|B.1.5|Senegal|2020-04-09	Africa|hCoV-19/South Africa/KRISP-K002406/2020|EPI ISL 515770|B.1.1.57|South Africa|2020-07-29	0.0002712881	Africa
Africa|hCoV-19/Senegal/370/2020|EPI ISL 420072|B.1|Senegal|2020-03-18	Africa|hCoV-19/South Africa/KRISP-K002406/2020|EPI ISL 515770|B.1.1.57|South Africa|2020-07-29	0.0003737359	Africa
Africa|hCoV-19/Senegal/382/2020|EPI ISL 420073|B.1|Senegal|2020-03-19	Africa|hCoV-19/South Africa/KRISP-K002406/2020|EPI ISL 515770|B.1.1.57|South Africa|2020-07-29	0.0003728025	Africa
Africa|hCoV-19/Senegal/45436/2020|EPI ISL 498238|B.1.1|Senegal|2020-05-27	Africa|hCoV-19/South Africa/KRISP-K002406/2020|EPI ISL 515770|B.1.1.57|South Africa|2020-07-29	0.0002372669	Africa
Africa|hCoV-19/Senegal/45557/2020|EPI ISL 498239|B.1.1|Senegal|2020-05-27	Africa|hCoV-19/South Africa/KRISP-K002406/2020|EPI ISL 515770|B.1.1.57|South Africa|2020-07-29	0.0003414895	Africa
Africa|hCoV-19/Senegal/52357/2020|EPI ISL 498240|B.1.5.12|Senegal|2020-06-03	Africa|hCoV-19/South Africa/KRISP-K002406/2020|EPI ISL 515770|B.1.1.57|South Africa|2020-07-29	0.0005708493	Africa
Africa|hCoV-19/Senegal/52907/2020|EPI ISL 498241|B.1.5.12|Senegal|2020-06-05	Africa|hCoV-19/South Africa/KRISP-K002406/2020|EPI ISL 515770|B.1.1.57|South Africa|2020-07-29	0.0007712147	Africa
Africa|hCoV-19/Senegal/55499/2020|EPI ISL 498242|B.1.5|Senegal|2020-06-07	Africa|hCoV-19/South Africa/KRISP-K002406/2020|EPI ISL 515770|B.1.1.57|South Africa|2020-07-29	0.0003734490	Africa
Africa|hCoV-19/Senegal/55703/2020|EPI ISL 477148|B.1.356|Senegal|2020-06-07	Africa|hCoV-19/South Africa/KRISP-K002406/2020|EPI ISL 515770|B.1.1.57|South Africa|2020-07-29	0.0004913618	Africa
Africa|hCoV-19/Senegal/55728/2020|EPI ISL 477150|B.1.5.12|Senegal|2020-06-07	Africa|hCoV-19/South Africa/KRISP-K002406/2020|EPI ISL 515770|B.1.1.57|South Africa|2020-07-29	0.0004444186	Africa
Africa|hCoV-19/Senegal/55738/2020|EPI ISL 477141|B.1.5.12|Senegal|2020-06-07	Africa|hCoV-19/South Africa/KRISP-K002406/2020|EPI ISL 515770|B.1.1.57|South Africa|2020-07-29	0.0005933333	Africa
Africa|hCoV-19/Senegal/55752/2020|EPI ISL 477149|B.1.5.12|Senegal|2020-06-07	Africa|hCoV-19/South Africa/KRISP-K002406/2020|EPI ISL 515770|B.1.1.57|South Africa|2020-07-29	0.0004130963	Africa
Africa|hCoV-19/Senegal/57065/2020|EPI ISL 476148|B.1.1.44|Senegal|2020-06-09	Africa|hCoV-19/South Africa/KRISP-K002406/2020|EPI ISL 515770|B.1.1.57|South Africa|2020-07-29	0.0003055565	Africa
Africa|hCoV-19/Senegal/5718/2020|EPI ISL 481236|B.1|Senegal|2020-04-18	Africa|hCoV-19/South Africa/KRISP-K002406/2020|EPI ISL 515770|B.1.1.57|South Africa|2020-07-29	0.0003746957	Africa
Africa|hCoV-19/Senegal/57273/2020|EPI ISL 498243|B.1.5.12|Senegal|2020-06-07	Africa|hCoV-19/South Africa/KRISP-K002406/2020|EPI ISL 515770|B.1.1.57|South Africa|2020-07-29	0.0004405894	Africa
Africa|hCoV-19/Senegal/57476/2020|EPI ISL 476149|B.1.5.12|Senegal|2020-06-06	Africa|hCoV-19/South Africa/KRISP-K002406/2020|EPI ISL 515770|B.1.1.57|South Africa|2020-07-29	0.0005795155	Africa
Africa|hCoV-19/Senegal/57503/2020|EPI ISL 498244|B.1.5.12|Senegal|2020-06-09	Africa|hCoV-19/South Africa/KRISP-K002406/2020|EPI ISL 515770|B.1.1.57|South Africa|2020-07-29	0.0005707130	Africa
Africa|hCoV-19/Senegal/57540/2020|EPI ISL 476491|B.1.5.12|Senegal|2020-06-09	Africa|hCoV-19/South Africa/KRISP-K002406/2020|EPI ISL 515770|B.1.1.57|South Africa|2020-07-29	0.0006511511	Africa
Africa|hCoV-19/Senegal/5766/2020|EPI ISL 481237|B.1.5.12|Senegal|2020-04-17	Africa|hCoV-19/South Africa/KRISP-K002406/2020|EPI ISL 515770|B.1.1.57|South Africa|2020-07-29	0.0004405939	Africa
Africa|hCoV-19/Senegal/5770/2020|EPI ISL 481238|B.1|Senegal|2020-04-17	Africa|hCoV-19/South Africa/KRISP-K002406/2020|EPI ISL 515770|B.1.1.57|South Africa|2020-07-29	0.0003502638	Africa
Africa|hCoV-19/Senegal/5785/2020|EPI ISL 481239|B.1.5.12|Senegal|2020-04-17	Africa|hCoV-19/South Africa/KRISP-K002406/2020|EPI ISL 515770|B.1.1.57|South Africa|2020-07-29	0.0004068137	Africa
Africa|hCoV-19/Senegal/5971/2020|EPI ISL 481240|B.1.5|Senegal|2020-04-18	Africa|hCoV-19/South Africa/KRISP-K002406/2020|EPI ISL 515770|B.1.1.57|South Africa|2020-07-29	0.0003411134	Africa
Africa|hCoV-19/Senegal/5986/2020|EPI ISL 481243|B.1|Senegal|2020-04-18	Africa|hCoV-19/South Africa/KRISP-K002406/2020|EPI ISL 515770|B.1.1.57|South Africa|2020-07-29	0.0004067999	Africa
Africa|hCoV-19/Senegal/600/2020|EPI ISL 420074|B.1.5|Senegal|2020-03-20	Africa|hCoV-19/South Africa/KRISP-K002406/2020|EPI ISL 515770|B.1.1.57|South Africa|2020-07-29	0.0003049821	Africa
Africa|hCoV-19/Senegal/611/2020|EPI ISL 420076|B.1|Senegal|2020-03-20	Africa|hCoV-19/South Africa/KRISP-K002406/2020|EPI ISL 515770|B.1.1.57|South Africa|2020-07-29	0.0003388896	Africa
Africa|hCoV-19/Senegal/618/2020|EPI ISL 420077|A|Senegal|2020-03-20	Africa|hCoV-19/South Africa/KRISP-K002406/2020|EPI ISL 515770|B.1.1.57|South Africa|2020-07-29	0.0005762103	Africa
Africa|hCoV-19/Senegal/620/2020|EPI ISL 420078|A.11|Senegal|2020-03-20	Africa|hCoV-19/South Africa/KRISP-K002406/2020|EPI ISL 515770|B.1.1.57|South Africa|2020-07-29	0.0005775608	Africa
Africa|hCoV-19/Senegal/62365/2020|EPI ISL 476492|B.1.5.12|Senegal|2020-06-10	Africa|hCoV-19/South Africa/KRISP-K002406/2020|EPI ISL 515770|B.1.1.57|South Africa|2020-07-29	0.0004066855	Africa
Africa|hCoV-19/Senegal/62368/2020|EPI ISL 476493|B.1.1|Senegal|2020-06-10	Africa|hCoV-19/South Africa/KRISP-K002406/2020|EPI ISL 515770|B.1.1.57|South Africa|2020-07-29	0.0001693972	Africa
Africa|hCoV-19/Senegal/62431/2020|EPI ISL 498247|B.1.5.12|Senegal|2020-06-10	Africa|hCoV-19/South Africa/KRISP-K002406/2020|EPI ISL 515770|B.1.1.57|South Africa|2020-07-29	0.0004128404	Africa
Africa|hCoV-19/Senegal/62872/2020|EPI ISL 476494|B.1.5.12|Senegal|2020-06-11	Africa|hCoV-19/South Africa/KRISP-K002406/2020|EPI ISL 515770|B.1.1.57|South Africa|2020-07-29	0.0004075651	Africa
Africa|hCoV-19/Senegal/62874/2020|EPI ISL 476495|B.1.5.12|Senegal|2020-06-11	Africa|hCoV-19/South Africa/KRISP-K002406/2020|EPI ISL 515770|B.1.1.57|South Africa|2020-07-29	0.0004759098	Africa
Africa|hCoV-19/Senegal/63263/2020|EPI ISL 498249|B.1.5.12|Senegal|2020-06-11	Africa|hCoV-19/South Africa/KRISP-K002406/2020|EPI ISL 515770|B.1.1.57|South Africa|2020-07-29	0.0004089525	Africa
Africa|hCoV-19/Senegal/63728/2020|EPI ISL 476497|B.1.356|Senegal|2020-06-12	Africa|hCoV-19/South Africa/KRISP-K002406/2020|EPI ISL 515770|B.1.1.57|South Africa|2020-07-29	0.0004821578	Africa
Africa|hCoV-19/Senegal/63742/2020|EPI ISL 476514|B.1.5.12|Senegal|2020-06-12	Africa|hCoV-19/South Africa/KRISP-K002406/2020|EPI ISL 515770|B.1.1.57|South Africa|2020-07-29	0.0004405936	Africa
Africa|hCoV-19/Senegal/640/2020|EPI ISL 420079|B.1|Senegal|2020-03-20	Africa|hCoV-19/South Africa/KRISP-K002406/2020|EPI ISL 515770|B.1.1.57|South Africa|2020-07-29	0.0005915413	Africa
Africa|hCoV-19/Senegal/64033/2020|EPI ISL 485715|B.1.5|Senegal|2020-06-12	Africa|hCoV-19/South Africa/KRISP-K002406/2020|EPI ISL 515770|B.1.1.57|South Africa|2020-07-29	0.0004066855	Africa
Africa|hCoV-19/Senegal/64076/2020|EPI ISL 485716|B.1|Senegal|2020-06-12	Africa|hCoV-19/South Africa/KRISP-K002406/2020|EPI ISL 515770|B.1.1.57|South Africa|2020-07-29	0.0006780824	Africa
Africa|hCoV-19/Senegal/64096/2020|EPI ISL 485717|B.1.5.12|Senegal|2020-06-12	Africa|hCoV-19/South Africa/KRISP-K002406/2020|EPI ISL 515770|B.1.1.57|South Africa|2020-07-29	0.0004438969	Africa
Africa|hCoV-19/Senegal/64101/2020|EPI ISL 476516|B.1.5.12|Senegal|2020-06-12	Africa|hCoV-19/South Africa/KRISP-K002406/2020|EPI ISL 515770|B.1.1.57|South Africa|2020-07-29	0.0004422573	Africa
Africa|hCoV-19/Senegal/64163/2020|EPI ISL 477159|B.1.5.12|Senegal|2020-06-12	Africa|hCoV-19/South Africa/KRISP-K002406/2020|EPI ISL 515770|B.1.1.57|South Africa|2020-07-29	0.0006251506	Africa
Africa|hCoV-19/Senegal/64166/2020|EPI ISL 476558|B.1.5.12|Senegal|2020-06-12	Africa|hCoV-19/South Africa/KRISP-K002406/2020|EPI ISL 515770|B.1.1.57|South Africa|2020-07-29	0.0006126270	Africa
Africa|hCoV-19/Senegal/6427/2020|EPI ISL 486873|B.1.5|Senegal|2020-04-20	Africa|hCoV-19/South Africa/KRISP-K002406/2020|EPI ISL 515770|B.1.1.57|South Africa|2020-07-29	0.0003055992	Africa
Africa|hCoV-19/Senegal/6430/2020|EPI ISL 486872|B.1.1|Senegal|2020-04-11	Africa|hCoV-19/South Africa/KRISP-K002406/2020|EPI ISL 515770|B.1.1.57|South Africa|2020-07-29	0.0001699746	Africa
Africa|hCoV-19/Senegal/64709/2020|EPI ISL 476560|B.1.5.12|Senegal|2020-06-13	Africa|hCoV-19/South Africa/KRISP-K002406/2020|EPI ISL 515770|B.1.1.57|South Africa|2020-07-29	0.0009486448	Africa
Africa|hCoV-19/Senegal/64716/2020|EPI ISL 498250|B.1.5.12|Senegal|2020-06-13	Africa|hCoV-19/South Africa/KRISP-K002406/2020|EPI ISL 515770|B.1.1.57|South Africa|2020-07-29	0.0004079531	Africa
Africa|hCoV-19/Senegal/64729/2020|EPI ISL 477155|B.1.1.44|Senegal|2020-06-11	Africa|hCoV-19/South Africa/KRISP-K002406/2020|EPI ISL 515770|B.1.1.57|South Africa|2020-07-29	0.0003747619	Africa
Africa|hCoV-19/Senegal/64763/2020|EPI ISL 476562|B.1.292|Senegal|2020-06-13	Africa|hCoV-19/South Africa/KRISP-K002406/2020|EPI ISL 515770|B.1.1.57|South Africa|2020-07-29	0.0004067019	Africa
Africa|hCoV-19/Senegal/64766/2020|EPI ISL 476564|B.1.5.12|Senegal|2020-06-13	Africa|hCoV-19/South Africa/KRISP-K002406/2020|EPI ISL 515770|B.1.1.57|South Africa|2020-07-29	0.0004744537	Africa
Africa|hCoV-19/Senegal/64771/2020|EPI ISL 482874|B.1.1.44|Senegal|2020-06-13	Africa|hCoV-19/South Africa/KRISP-K002406/2020|EPI ISL 515770|B.1.1.57|South Africa|2020-07-29	0.0003728063	Africa
Africa|hCoV-19/Senegal/64772/2020|EPI ISL 477154|B.1.5.12|Senegal|2020-06-13	Africa|hCoV-19/South Africa/KRISP-K002406/2020|EPI ISL 515770|B.1.1.57|South Africa|2020-07-29	0.0005587041	Africa
Africa|hCoV-19/Senegal/6481/2020|EPI ISL 486871|B.1.5|Senegal|2020-04-21	Africa|hCoV-19/South Africa/KRISP-K002406/2020|EPI ISL 515770|B.1.1.57|South Africa|2020-07-29	0.0002719890	Africa
Africa|hCoV-19/Senegal/64916/2020|EPI ISL 477156|B.1.5.12|Senegal|2020-06-13	Africa|hCoV-19/South Africa/KRISP-K002406/2020|EPI ISL 515770|B.1.1.57|South Africa|2020-07-29	0.0004428420	Africa
Africa|hCoV-19/Senegal/64932/2020|EPI ISL 476569|B.1.1.44|Senegal|2020-06-13	Africa|hCoV-19/South Africa/KRISP-K002406/2020|EPI ISL 515770|B.1.1.57|South Africa|2020-07-29	0.0002372299	Africa
Africa|hCoV-19/Senegal/64969/2020|EPI ISL 476570|B.1.5.12|Senegal|2020-06-13	Africa|hCoV-19/South Africa/KRISP-K002406/2020|EPI ISL 515770|B.1.1.57|South Africa|2020-07-29	0.0006999710	Africa
Africa|hCoV-19/Senegal/65030/2020|EPI ISL 476572|B.1.5.12|Senegal|2020-06-14	Africa|hCoV-19/South Africa/KRISP-K002406/2020|EPI ISL 515770|B.1.1.57|South Africa|2020-07-29	0.0004066579	Africa
Africa|hCoV-19/Senegal/65052/2020|EPI ISL 476574|B.1.5|Senegal|2020-06-13	Africa|hCoV-19/South Africa/KRISP-K002406/2020|EPI ISL 515770|B.1.1.57|South Africa|2020-07-29	0.0003745808	Africa
Africa|hCoV-19/Senegal/65428/2020|EPI ISL 485712|B.1.5.12|Senegal|2020-06-14	Africa|hCoV-19/South Africa/KRISP-K002406/2020|EPI ISL 515770|B.1.1.57|South Africa|2020-07-29	0.0006129732	Africa
Africa|hCoV-19/Senegal/65481/2020|EPI ISL 477151|B.1.1|Senegal|2020-06-14	Africa|hCoV-19/South Africa/KRISP-K002406/2020|EPI ISL 515770|B.1.1.57|South Africa|2020-07-29	0.0003127587	Africa
Africa|hCoV-19/Senegal/65548/2020|EPI ISL 477153|B.1.5.12|Senegal|2020-06-14	Africa|hCoV-19/South Africa/KRISP-K002406/2020|EPI ISL 515770|B.1.1.57|South Africa|2020-07-29	0.0005602157	Africa
Africa|hCoV-19/Senegal/65601/2020|EPI ISL 485713|B.1.5.12|Senegal|2020-06-14	Africa|hCoV-19/South Africa/KRISP-K002406/2020|EPI ISL 515770|B.1.1.57|South Africa|2020-07-29	0.0004066675	Africa
Africa|hCoV-19/Senegal/659/2020|EPI ISL 480554|B.1|Senegal|2020-03-21	Africa|hCoV-19/South Africa/KRISP-K002406/2020|EPI ISL 515770|B.1.1.57|South Africa|2020-07-29	0.0003737792	Africa
Africa|hCoV-19/Senegal/6597/2020|EPI ISL 486870|B.1.356|Senegal|2020-04-23	Africa|hCoV-19/South Africa/KRISP-K002406/2020|EPI ISL 515770|B.1.1.57|South Africa|2020-07-29	0.0004066662	Africa
Africa|hCoV-19/Senegal/6619/2020|EPI ISL 498230|B.1|Senegal|2020-04-21	Africa|hCoV-19/South Africa/KRISP-K002406/2020|EPI ISL 515770|B.1.1.57|South Africa|2020-07-29	0.0003727623	Africa
Africa|hCoV-19/Senegal/6626/2020|EPI ISL 498229|B.1|Senegal|2020-04-21	Africa|hCoV-19/South Africa/KRISP-K002406/2020|EPI ISL 515770|B.1.1.57|South Africa|2020-07-29	0.0004068827	Africa
Africa|hCoV-19/Senegal/66298/2020|EPI ISL 485708|B.1.5.12|Senegal|2020-06-15	Africa|hCoV-19/South Africa/KRISP-K002406/2020|EPI ISL 515770|B.1.1.57|South Africa|2020-07-29	0.0005423739	Africa
Africa|hCoV-19/Senegal/66443/2020|EPI ISL 485711|B.1.1|Senegal|2020-06-15	Africa|hCoV-19/South Africa/KRISP-K002406/2020|EPI ISL 515770|B.1.1.57|South Africa|2020-07-29	0.0004114222	Africa
Africa|hCoV-19/Senegal/66458/2020|EPI ISL 485710|B.1.1|Senegal|2020-06-15	Africa|hCoV-19/South Africa/KRISP-K002406/2020|EPI ISL 515770|B.1.1.57|South Africa|2020-07-29	0.0002032896	Africa
Africa|hCoV-19/Senegal/6751/2020|EPI ISL 486859|B.1.1|Senegal|2020-04-21	Africa|hCoV-19/South Africa/KRISP-K002406/2020|EPI ISL 515770|B.1.1.57|South Africa|2020-07-29	0.0002743756	Africa
Africa|hCoV-19/Senegal/6762/2020|EPI ISL 486869|B.1.5.12|Senegal|2020-04-21	Africa|hCoV-19/South Africa/KRISP-K002406/2020|EPI ISL 515770|B.1.1.57|South Africa|2020-07-29	0.0006001199	Africa
Africa|hCoV-19/Senegal/68303/2020|EPI ISL 477143|B.1.5.12|Senegal|2020-06-17	Africa|hCoV-19/South Africa/KRISP-K002406/2020|EPI ISL 515770|B.1.1.57|South Africa|2020-07-29	0.0004440897	Africa
Africa|hCoV-19/Senegal/68349/2020|EPI ISL 485635|B.1.5.12|Senegal|2020-06-18	Africa|hCoV-19/South Africa/KRISP-K002406/2020|EPI ISL 515770|B.1.1.57|South Africa|2020-07-29	0.0005422678	Africa
Africa|hCoV-19/Senegal/6837/2020|EPI ISL 486868|B.1.272|Senegal|2020-04-21	Africa|hCoV-19/South Africa/KRISP-K002406/2020|EPI ISL 515770|B.1.1.57|South Africa|2020-07-29	0.0004792354	Africa
Africa|hCoV-19/Senegal/6839/2020|EPI ISL 486867|B.1|Senegal|2020-04-23	Africa|hCoV-19/South Africa/KRISP-K002406/2020|EPI ISL 515770|B.1.1.57|South Africa|2020-07-29	0.0004088631	Africa
Africa|hCoV-19/Senegal/68458/2020|EPI ISL 482878|B.1.1|Senegal|2020-06-18	Africa|hCoV-19/South Africa/KRISP-K002406/2020|EPI ISL 515770|B.1.1.57|South Africa|2020-07-29	0.0002032896	Africa
Africa|hCoV-19/Senegal/6847/2020|EPI ISL 486865|B.1.272|Senegal|2020-04-02	Africa|hCoV-19/South Africa/KRISP-K002406/2020|EPI ISL 515770|B.1.1.57|South Africa|2020-07-29	0.0004405834	Africa
Africa|hCoV-19/Senegal/68488/2020|EPI ISL 482877|B.1.356|Senegal|2020-06-17	Africa|hCoV-19/South Africa/KRISP-K002406/2020|EPI ISL 515770|B.1.1.57|South Africa|2020-07-29	0.0005422658	Africa
Africa|hCoV-19/Senegal/68525/2020|EPI ISL 477142|B.1.1|Senegal|2020-06-17	Africa|hCoV-19/South Africa/KRISP-K002406/2020|EPI ISL 515770|B.1.1.57|South Africa|2020-07-29	0.0004175832	Africa
Africa|hCoV-19/Senegal/68548/2020|EPI ISL 482876|B.1.5.12|Senegal|2020-06-17	Africa|hCoV-19/South Africa/KRISP-K002406/2020|EPI ISL 515770|B.1.1.57|South Africa|2020-07-29	0.0004119747	Africa
Africa|hCoV-19/Senegal/68550/2020|EPI ISL 482875|B.1.5.12|Senegal|2020-06-16	Africa|hCoV-19/South Africa/KRISP-K002406/2020|EPI ISL 515770|B.1.1.57|South Africa|2020-07-29	0.0004073481	Africa
Africa|hCoV-19/Senegal/6914/2020|EPI ISL 498237|B.1.5|Senegal|2020-04-24	Africa|hCoV-19/South Africa/KRISP-K002406/2020|EPI ISL 515770|B.1.1.57|South Africa|2020-07-29	0.0004500842	Africa
Africa|hCoV-19/Senegal/6934/2020|EPI ISL 498235|B.1.5.12|Senegal|2020-04-22	Africa|hCoV-19/South Africa/KRISP-K002406/2020|EPI ISL 515770|B.1.1.57|South Africa|2020-07-29	0.0005456595	Africa
Africa|hCoV-19/Senegal/70339/2020|EPI ISL 477146|B.1.5.12|Senegal|2020-06-20	Africa|hCoV-19/South Africa/KRISP-K002406/2020|EPI ISL 515770|B.1.1.57|South Africa|2020-07-29	0.0004848528	Africa
Africa|hCoV-19/Senegal/70427/2020|EPI ISL 477144|B.1.5.12|Senegal|2020-06-20	Africa|hCoV-19/South Africa/KRISP-K002406/2020|EPI ISL 515770|B.1.1.57|South Africa|2020-07-29	0.0004860089	Africa
Africa|hCoV-19/Senegal/70440/2020|EPI ISL 477145|B.1.5.12|Senegal|2020-06-19	Africa|hCoV-19/South Africa/KRISP-K002406/2020|EPI ISL 515770|B.1.1.57|South Africa|2020-07-29	0.0005566906	Africa
Africa|hCoV-19/Senegal/83493/2020|EPI ISL 498252|B.1.1.44|Senegal|2020-07-09	Africa|hCoV-19/South Africa/KRISP-K002406/2020|EPI ISL 515770|B.1.1.57|South Africa|2020-07-29	0.0004870362	Africa
Africa|hCoV-19/Senegal/9068/2020|EPI ISL 498236|B.1.356|Senegal|2020-04-24	Africa|hCoV-19/South Africa/KRISP-K002406/2020|EPI ISL 515770|B.1.1.57|South Africa|2020-07-29	0.0004070522	Africa
Africa|hCoV-19/Senegal/9250/2020|EPI ISL 486866|B.1.1|Senegal|2020-04-22	Africa|hCoV-19/South Africa/KRISP-K002406/2020|EPI ISL 515770|B.1.1.57|South Africa|2020-07-29	0.0004066662	Africa
Africa|hCoV-19/Senegal/9256/2020|EPI ISL 486864|B.1.1|Senegal|2020-04-23	Africa|hCoV-19/South Africa/KRISP-K002406/2020|EPI ISL 515770|B.1.1.57|South Africa|2020-07-29	0.0004108604	Africa
Africa|hCoV-19/Senegal/9369/2020|EPI ISL 486863|B.1.5|Senegal|2020-04-25	Africa|hCoV-19/South Africa/KRISP-K002406/2020|EPI ISL 515770|B.1.1.57|South Africa|2020-07-29	0.0002710767	Africa
Africa|hCoV-19/Senegal/9392/2020|EPI ISL 486862|B.1.1|Senegal|2020-04-25	Africa|hCoV-19/South Africa/KRISP-K002406/2020|EPI ISL 515770|B.1.1.57|South Africa|2020-07-29	0.0003063989	Africa
Africa|hCoV-19/Senegal/9439/2020|EPI ISL 486861|B.1.1.44|Senegal|2020-04-25	Africa|hCoV-19/South Africa/KRISP-K002406/2020|EPI ISL 515770|B.1.1.57|South Africa|2020-07-29	0.0002033310	Africa
Africa|hCoV-19/Senegal/9615/2020|EPI ISL 486860|B.1.5.12|Senegal|2020-04-25	Africa|hCoV-19/South Africa/KRISP-K002406/2020|EPI ISL 515770|B.1.1.57|South Africa|2020-07-29	0.0003727623	Africa
Africa|hCoV-19/Senegal/9819/2020|EPI ISL 498233|B.1|Senegal|2020-04-25	Africa|hCoV-19/South Africa/KRISP-K002406/2020|EPI ISL 515770|B.1.1.57|South Africa|2020-07-29	0.0004831009	Africa
Africa|hCoV-19/Senegal/9821/2020|EPI ISL 498232|B.1.356|Senegal|2020-04-25	Africa|hCoV-19/South Africa/KRISP-K002406/2020|EPI ISL 515770|B.1.1.57|South Africa|2020-07-29	0.0004114434	Africa
Africa|hCoV-19/Senegal/9838/2020|EPI ISL 498231|B.1.272|Senegal|2020-04-25	Africa|hCoV-19/South Africa/KRISP-K002406/2020|EPI ISL 515770|B.1.1.57|South Africa|2020-07-29	0.0005128471	Africa
Africa|hCoV-19/Sierra Leone/KGH-G-8548/2020|EPI ISL 512811|B.1|Sierra Leone|2020-03-30	Africa|hCoV-19/South Africa/KRISP-K002406/2020|EPI ISL 515770|B.1.1.57|South Africa|2020-07-29	0.0003728025	Africa
Africa|hCoV-19/Sierra Leone/KGH-G-8549/2020|EPI ISL 512812|B.1.1|Sierra Leone|2020-03-31	Africa|hCoV-19/South Africa/KRISP-K002406/2020|EPI ISL 515770|B.1.1.57|South Africa|2020-07-29	0.0001355150	Africa
Africa|hCoV-19/Sierra Leone/KGH-G-8603/2020|EPI ISL 512813|B.1|Sierra Leone|2020-04-23	Africa|hCoV-19/South Africa/KRISP-K002406/2020|EPI ISL 515770|B.1.1.57|South Africa|2020-07-29	0.0003729504	Africa
Africa|hCoV-19/Sierra Leone/KGH-G-8604/2020|EPI ISL 512814|B.6|Sierra Leone|2020-04-03	Africa|hCoV-19/South Africa/KRISP-K002406/2020|EPI ISL 515770|B.1.1.57|South Africa|2020-07-29	0.0005423025	Africa
Africa|hCoV-19/Sierra Leone/KGH-G-8607/2020|EPI ISL 512815|B.1.1|Sierra Leone|2020-04-03	Africa|hCoV-19/South Africa/KRISP-K002406/2020|EPI ISL 515770|B.1.1.57|South Africa|2020-07-29	0.0001694701	Africa
Africa|hCoV-19/Sierra Leone/KGH-G-8625/2020|EPI ISL 512816|A.12|Sierra Leone|2020-04-10	Africa|hCoV-19/South Africa/KRISP-K002406/2020|EPI ISL 515770|B.1.1.57|South Africa|2020-07-29	0.0008137354	Africa
Africa|hCoV-19/Sierra Leone/KGH-G-8626/2020|EPI ISL 512817|A.12|Sierra Leone|2020-04-10	Africa|hCoV-19/South Africa/KRISP-K002406/2020|EPI ISL 515770|B.1.1.57|South Africa|2020-07-29	0.0007119124	Africa
Africa|hCoV-19/Sierra Leone/KGH-G-8627/2020|EPI ISL 512818|B.1.5|Sierra Leone|2020-04-08	Africa|hCoV-19/South Africa/KRISP-K002406/2020|EPI ISL 515770|B.1.1.57|South Africa|2020-07-29	0.0003049883	Africa
Africa|hCoV-19/Sierra Leone/KGH-G-8668/2020|EPI ISL 512819|A.12|Sierra Leone|2020-04-11	Africa|hCoV-19/South Africa/KRISP-K002406/2020|EPI ISL 515770|B.1.1.57|South Africa|2020-07-29	0.0006955129	Africa
Africa|hCoV-19/Sierra Leone/KGH-G-8669/2020|EPI ISL 512820|A.12|Sierra Leone|2020-04-14	Africa|hCoV-19/South Africa/KRISP-K002406/2020|EPI ISL 515770|B.1.1.57|South Africa|2020-07-29	0.0007458608	Africa
Africa|hCoV-19/South Africa/KRISP-0001/2020|EPI ISL 467431|B|South Africa|2020-03-23	Africa|hCoV-19/South Africa/KRISP-K002406/2020|EPI ISL 515770|B.1.1.57|South Africa|2020-07-29	0.0003735850	Africa
Africa|hCoV-19/South Africa/KRISP-0016/2020|EPI ISL 467432|B.1.106|South Africa|2020-03-28	Africa|hCoV-19/South Africa/KRISP-K002406/2020|EPI ISL 515770|B.1.1.57|South Africa|2020-07-29	0.0002710860	Africa
Africa|hCoV-19/South Africa/KRISP-0017/2020|EPI ISL 467433|B.1.5|South Africa|2020-04-03	Africa|hCoV-19/South Africa/KRISP-K002406/2020|EPI ISL 515770|B.1.1.57|South Africa|2020-07-29	0.0002371954	Africa
Africa|hCoV-19/South Africa/KRISP-0019/2020|EPI ISL 467434|B.1.5|South Africa|2020-04-02	Africa|hCoV-19/South Africa/KRISP-K002406/2020|EPI ISL 515770|B.1.1.57|South Africa|2020-07-29	0.0002371954	Africa
Africa|hCoV-19/South Africa/KRISP-0021/2020|EPI ISL 467435|B.1.5|South Africa|2020-04-02	Africa|hCoV-19/South Africa/KRISP-K002406/2020|EPI ISL 515770|B.1.1.57|South Africa|2020-07-29	0.0002712054	Africa
Africa|hCoV-19/South Africa/KRISP-0024/2020|EPI ISL 467436|B.1.106|South Africa|2020-04-01	Africa|hCoV-19/South Africa/KRISP-K002406/2020|EPI ISL 515770|B.1.1.57|South Africa|2020-07-29	0.0002787548	Africa
Africa|hCoV-19/South Africa/KRISP-0026/2020|EPI ISL 467437|B.1.106|South Africa|2020-04-01	Africa|hCoV-19/South Africa/KRISP-K002406/2020|EPI ISL 515770|B.1.1.57|South Africa|2020-07-29	0.0002713344	Africa
Africa|hCoV-19/South Africa/KRISP-0028/2020|EPI ISL 467438|B.1.106|South Africa|2020-04-02	Africa|hCoV-19/South Africa/KRISP-K002406/2020|EPI ISL 515770|B.1.1.57|South Africa|2020-07-29	0.0003143060	Africa
Africa|hCoV-19/South Africa/KRISP-0029/2020|EPI ISL 467439|B.1.5|South Africa|2020-04-02	Africa|hCoV-19/South Africa/KRISP-K002406/2020|EPI ISL 515770|B.1.1.57|South Africa|2020-07-29	0.0002841896	Africa
Africa|hCoV-19/South Africa/KRISP-0033/2020|EPI ISL 467440|B.1.106|South Africa|2020-04-01	Africa|hCoV-19/South Africa/KRISP-K002406/2020|EPI ISL 515770|B.1.1.57|South Africa|2020-07-29	0.0002743578	Africa
Africa|hCoV-19/South Africa/KRISP-0035/2020|EPI ISL 467441|B.1.5|South Africa|2020-03-27	Africa|hCoV-19/South Africa/KRISP-K002406/2020|EPI ISL 515770|B.1.1.57|South Africa|2020-07-29	0.0002371874	Africa
Africa|hCoV-19/South Africa/KRISP-0041/2020|EPI ISL 467443|B.1.5|South Africa|2020-03-25	Africa|hCoV-19/South Africa/KRISP-K002406/2020|EPI ISL 515770|B.1.1.57|South Africa|2020-07-29	0.0002371874	Africa
Africa|hCoV-19/South Africa/KRISP-005/2020|EPI ISL 455630|B.1.5|South Africa|2020-04-29	Africa|hCoV-19/South Africa/KRISP-K002406/2020|EPI ISL 515770|B.1.1.57|South Africa|2020-07-29	0.0002819594	Africa
Africa|hCoV-19/South Africa/KRISP-0055/2020|EPI ISL 467444|B.1.5|South Africa|2020-03-24	Africa|hCoV-19/South Africa/KRISP-K002406/2020|EPI ISL 515770|B.1.1.57|South Africa|2020-07-29	0.0002371871	Africa
Africa|hCoV-19/South Africa/KRISP-0056/2020|EPI ISL 467445|B.1.5|South Africa|2020-04-04	Africa|hCoV-19/South Africa/KRISP-K002406/2020|EPI ISL 515770|B.1.1.57|South Africa|2020-07-29	0.0003049944	Africa
Africa|hCoV-19/South Africa/KRISP-0057/2020|EPI ISL 467446|B.1.5|South Africa|2020-03-29	Africa|hCoV-19/South Africa/KRISP-K002406/2020|EPI ISL 515770|B.1.1.57|South Africa|2020-07-29	0.0002374448	Africa
Africa|hCoV-19/South Africa/KRISP-0059/2020|EPI ISL 467448|B.1.5|South Africa|2020-04-01	Africa|hCoV-19/South Africa/KRISP-K002406/2020|EPI ISL 515770|B.1.1.57|South Africa|2020-07-29	0.0003092028	Africa
Africa|hCoV-19/South Africa/KRISP-0065/2020|EPI ISL 467449|B.1.106|South Africa|2020-04-04	Africa|hCoV-19/South Africa/KRISP-K002406/2020|EPI ISL 515770|B.1.1.57|South Africa|2020-07-29	0.0002714815	Africa
Africa|hCoV-19/South Africa/KRISP-0066/2020|EPI ISL 467450|B.1.106|South Africa|2020-04-03	Africa|hCoV-19/South Africa/KRISP-K002406/2020|EPI ISL 515770|B.1.1.57|South Africa|2020-07-29	0.0002710768	Africa
Africa|hCoV-19/South Africa/KRISP-0067/2020|EPI ISL 467451|B.1.5|South Africa|2020-04-03	Africa|hCoV-19/South Africa/KRISP-K002406/2020|EPI ISL 515770|B.1.1.57|South Africa|2020-07-29	0.0002371874	Africa
Africa|hCoV-19/South Africa/KRISP-0074/2020|EPI ISL 467452|B.1.106|South Africa|2020-04-04	Africa|hCoV-19/South Africa/KRISP-K002406/2020|EPI ISL 515770|B.1.1.57|South Africa|2020-07-29	0.0002770270	Africa
Africa|hCoV-19/South Africa/KRISP-0075/2020|EPI ISL 467453|B.1.106|South Africa|2020-04-04	Africa|hCoV-19/South Africa/KRISP-K002406/2020|EPI ISL 515770|B.1.1.57|South Africa|2020-07-29	0.0002712238	Africa
Africa|hCoV-19/South Africa/KRISP-0080/2020|EPI ISL 467454|B.1.106|South Africa|2020-04-01	Africa|hCoV-19/South Africa/KRISP-K002406/2020|EPI ISL 515770|B.1.1.57|South Africa|2020-07-29	0.0002710768	Africa
Africa|hCoV-19/South Africa/KRISP-0081/2020|EPI ISL 467455|B.1.106|South Africa|2020-04-06	Africa|hCoV-19/South Africa/KRISP-K002406/2020|EPI ISL 515770|B.1.1.57|South Africa|2020-07-29	0.0002710768	Africa
Africa|hCoV-19/South Africa/KRISP-0084/2020|EPI ISL 467456|B.1.106|South Africa|2020-04-05	Africa|hCoV-19/South Africa/KRISP-K002406/2020|EPI ISL 515770|B.1.1.57|South Africa|2020-07-29	0.0002710768	Africa
Africa|hCoV-19/South Africa/KRISP-0088/2020|EPI ISL 467457|B.1.106|South Africa|2020-04-07	Africa|hCoV-19/South Africa/KRISP-K002406/2020|EPI ISL 515770|B.1.1.57|South Africa|2020-07-29	0.0002710768	Africa
Africa|hCoV-19/South Africa/KRISP-0089/2020|EPI ISL 467458|B.1.106|South Africa|2020-04-05	Africa|hCoV-19/South Africa/KRISP-K002406/2020|EPI ISL 515770|B.1.1.57|South Africa|2020-07-29	0.0002764814	Africa
Africa|hCoV-19/South Africa/KRISP-0090/2020|EPI ISL 467459|B.1.106|South Africa|2020-04-03	Africa|hCoV-19/South Africa/KRISP-K002406/2020|EPI ISL 515770|B.1.1.57|South Africa|2020-07-29	0.0002774205	Africa
Africa|hCoV-19/South Africa/KRISP-0096/2020|EPI ISL 467461|B.1.106|South Africa|2020-04-01	Africa|hCoV-19/South Africa/KRISP-K002406/2020|EPI ISL 515770|B.1.1.57|South Africa|2020-07-29	0.0002732335	Africa
Africa|hCoV-19/South Africa/KRISP-0097/2020|EPI ISL 467462|B.1.106|South Africa|2020-04-01	Africa|hCoV-19/South Africa/KRISP-K002406/2020|EPI ISL 515770|B.1.1.57|South Africa|2020-07-29	0.0002712514	Africa
Africa|hCoV-19/South Africa/KRISP-0111/2020|EPI ISL 467465|B.1.106|South Africa|2020-04-01	Africa|hCoV-19/South Africa/KRISP-K002406/2020|EPI ISL 515770|B.1.1.57|South Africa|2020-07-29	0.0003743132	Africa
Africa|hCoV-19/South Africa/KRISP-0113/2020|EPI ISL 467467|B.1.106|South Africa|2020-04-05	Africa|hCoV-19/South Africa/KRISP-K002406/2020|EPI ISL 515770|B.1.1.57|South Africa|2020-07-29	0.0003049810	Africa
Africa|hCoV-19/South Africa/KRISP-0115/2020|EPI ISL 467468|B.1.5|South Africa|2020-04-04	Africa|hCoV-19/South Africa/KRISP-K002406/2020|EPI ISL 515770|B.1.1.57|South Africa|2020-07-29	0.0002371874	Africa
Africa|hCoV-19/South Africa/KRISP-0118/2020|EPI ISL 467470|B.1.106|South Africa|2020-04-01	Africa|hCoV-19/South Africa/KRISP-K002406/2020|EPI ISL 515770|B.1.1.57|South Africa|2020-07-29	0.0002710860	Africa
Africa|hCoV-19/South Africa/KRISP-0119/2020|EPI ISL 467471|B.1.5|South Africa|2020-04-01	Africa|hCoV-19/South Africa/KRISP-K002406/2020|EPI ISL 515770|B.1.1.57|South Africa|2020-07-29	0.0002371874	Africa
Africa|hCoV-19/South Africa/KRISP-012/2020|EPI ISL 421576|B.1.1.10|South Africa|2020-04-01	Africa|hCoV-19/South Africa/KRISP-K002406/2020|EPI ISL 515770|B.1.1.57|South Africa|2020-07-29	0.0002713369	Africa
Africa|hCoV-19/South Africa/KRISP-0120/2020|EPI ISL 467472|B.1.106|South Africa|2020-04-01	Africa|hCoV-19/South Africa/KRISP-K002406/2020|EPI ISL 515770|B.1.1.57|South Africa|2020-07-29	0.0003049810	Africa
Africa|hCoV-19/South Africa/KRISP-0123/2020|EPI ISL 467475|B.1.5|South Africa|2020-05-14	Africa|hCoV-19/South Africa/KRISP-K002406/2020|EPI ISL 515770|B.1.1.57|South Africa|2020-07-29	0.0003388759	Africa
Africa|hCoV-19/South Africa/KRISP-0124/2020|EPI ISL 467476|B.1.1.57|South Africa|2020-05-13	Africa|hCoV-19/South Africa/KRISP-K002406/2020|EPI ISL 515770|B.1.1.57|South Africa|2020-07-29	0.0001016410	Africa
Africa|hCoV-19/South Africa/KRISP-0125/2020|EPI ISL 467477|B.1.1.52|South Africa|2020-05-13	Africa|hCoV-19/South Africa/KRISP-K002406/2020|EPI ISL 515770|B.1.1.57|South Africa|2020-07-29	0.0002371761	Africa
Africa|hCoV-19/South Africa/KRISP-0126/2020|EPI ISL 467478|B.1.1.40|South Africa|2020-05-13	Africa|hCoV-19/South Africa/KRISP-K002406/2020|EPI ISL 515770|B.1.1.57|South Africa|2020-07-29	0.0003388437	Africa
Africa|hCoV-19/South Africa/KRISP-0127/2020|EPI ISL 467479|B.1.5.19|South Africa|2020-05-13	Africa|hCoV-19/South Africa/KRISP-K002406/2020|EPI ISL 515770|B.1.1.57|South Africa|2020-07-29	0.0003388679	Africa
Africa|hCoV-19/South Africa/KRISP-0128/2020|EPI ISL 467480|B.1.1.57|South Africa|2020-05-13	Africa|hCoV-19/South Africa/KRISP-K002406/2020|EPI ISL 515770|B.1.1.57|South Africa|2020-07-29	0.0001016341	Africa
Africa|hCoV-19/South Africa/KRISP-0129/2020|EPI ISL 467481|B.1.1.52|South Africa|2020-05-13	Africa|hCoV-19/South Africa/KRISP-K002406/2020|EPI ISL 515770|B.1.1.57|South Africa|2020-07-29	0.0002710639	Africa
Africa|hCoV-19/South Africa/KRISP-0130/2020|EPI ISL 467482|B.1.1.57|South Africa|2020-05-13	Africa|hCoV-19/South Africa/KRISP-K002406/2020|EPI ISL 515770|B.1.1.57|South Africa|2020-07-29	0.0001355182	Africa
Africa|hCoV-19/South Africa/KRISP-0131/2020|EPI ISL 467483|B.1.5|South Africa|2020-05-13	Africa|hCoV-19/South Africa/KRISP-K002406/2020|EPI ISL 515770|B.1.1.57|South Africa|2020-07-29	0.0003049821	Africa
Africa|hCoV-19/South Africa/KRISP-0132/2020|EPI ISL 467484|B.1.1.40|South Africa|2020-05-13	Africa|hCoV-19/South Africa/KRISP-K002406/2020|EPI ISL 515770|B.1.1.57|South Africa|2020-07-29	0.0002371657	Africa
Africa|hCoV-19/South Africa/KRISP-0133/2020|EPI ISL 467485|B.1.1.57|South Africa|2020-05-13	Africa|hCoV-19/South Africa/KRISP-K002406/2020|EPI ISL 515770|B.1.1.57|South Africa|2020-07-29	0.0001694046	Africa
Africa|hCoV-19/South Africa/KRISP-0134/2020|EPI ISL 467486|B.1.1.206|South Africa|2020-05-14	Africa|hCoV-19/South Africa/KRISP-K002406/2020|EPI ISL 515770|B.1.1.57|South Africa|2020-07-29	0.0002032807	Africa
Africa|hCoV-19/South Africa/KRISP-0135/2020|EPI ISL 467487|B.1.1.57|South Africa|2020-05-14	Africa|hCoV-19/South Africa/KRISP-K002406/2020|EPI ISL 515770|B.1.1.57|South Africa|2020-07-29	0.0001016341	Africa
Africa|hCoV-19/South Africa/KRISP-0136/2020|EPI ISL 467488|B.1.5|South Africa|2020-05-14	Africa|hCoV-19/South Africa/KRISP-K002406/2020|EPI ISL 515770|B.1.1.57|South Africa|2020-07-29	0.0003727787	Africa
Africa|hCoV-19/South Africa/KRISP-0137/2020|EPI ISL 467489|B.1.1.52|South Africa|2020-05-14	Africa|hCoV-19/South Africa/KRISP-K002406/2020|EPI ISL 515770|B.1.1.57|South Africa|2020-07-29	0.0002371761	Africa
Africa|hCoV-19/South Africa/KRISP-0138/2020|EPI ISL 467490|B.1.1.53|South Africa|2020-05-14	Africa|hCoV-19/South Africa/KRISP-K002406/2020|EPI ISL 515770|B.1.1.57|South Africa|2020-07-29	0.0002371817	Africa
Africa|hCoV-19/South Africa/KRISP-0139/2020|EPI ISL 467491|B.1.1|South Africa|2020-05-16	Africa|hCoV-19/South Africa/KRISP-K002406/2020|EPI ISL 515770|B.1.1.57|South Africa|2020-07-29	0.0001355209	Africa
Africa|hCoV-19/South Africa/KRISP-0143/2020|EPI ISL 467493|B.1.1.56|South Africa|2020-05-21	Africa|hCoV-19/South Africa/KRISP-K002406/2020|EPI ISL 515770|B.1.1.57|South Africa|2020-07-29	0.0002032807	Africa
Africa|hCoV-19/South Africa/KRISP-0144/2020|EPI ISL 467494|B.1.5.16|South Africa|2020-05-30	Africa|hCoV-19/South Africa/KRISP-K002406/2020|EPI ISL 515770|B.1.1.57|South Africa|2020-07-29	0.0003049883	Africa
Africa|hCoV-19/South Africa/KRISP-0145/2020|EPI ISL 467495|B.1.106|South Africa|2020-05-30	Africa|hCoV-19/South Africa/KRISP-K002406/2020|EPI ISL 515770|B.1.1.57|South Africa|2020-07-29	0.0003049676	Africa
Africa|hCoV-19/South Africa/KRISP-0148/2020|EPI ISL 467498|B.1.1|South Africa|2020-05-30	Africa|hCoV-19/South Africa/KRISP-K002406/2020|EPI ISL 515770|B.1.1.57|South Africa|2020-07-29	0.0002371921	Africa
Africa|hCoV-19/South Africa/KRISP-0149/2020|EPI ISL 467499|B.1.1|South Africa|2020-05-30	Africa|hCoV-19/South Africa/KRISP-K002406/2020|EPI ISL 515770|B.1.1.57|South Africa|2020-07-29	0.0001693972	Africa
Africa|hCoV-19/South Africa/KRISP-0150/2020|EPI ISL 467500|B.1.1.75|South Africa|2020-05-30	Africa|hCoV-19/South Africa/KRISP-K002406/2020|EPI ISL 515770|B.1.1.57|South Africa|2020-07-29	0.0003388369	Africa
Africa|hCoV-19/South Africa/KRISP-0151/2020|EPI ISL 467501|B.1.1|South Africa|2020-06-01	Africa|hCoV-19/South Africa/KRISP-K002406/2020|EPI ISL 515770|B.1.1.57|South Africa|2020-07-29	0.0002376060	Africa
Africa|hCoV-19/South Africa/KRISP-0152/2020|EPI ISL 467502|B.1.1|South Africa|2020-06-01	Africa|hCoV-19/South Africa/KRISP-K002406/2020|EPI ISL 515770|B.1.1.57|South Africa|2020-07-29	0.0002032897	Africa
Africa|hCoV-19/South Africa/KRISP-0153/2020|EPI ISL 467503|B.1.1|South Africa|2020-06-01	Africa|hCoV-19/South Africa/KRISP-K002406/2020|EPI ISL 515770|B.1.1.57|South Africa|2020-07-29	0.0002371761	Africa
Africa|hCoV-19/South Africa/KRISP-0154/2020|EPI ISL 467504|B.1.1|South Africa|2020-06-01	Africa|hCoV-19/South Africa/KRISP-K002406/2020|EPI ISL 515770|B.1.1.57|South Africa|2020-07-29	0.0001364300	Africa
Africa|hCoV-19/South Africa/KRISP-0155/2020|EPI ISL 467505|B.1.106|South Africa|2020-06-01	Africa|hCoV-19/South Africa/KRISP-K002406/2020|EPI ISL 515770|B.1.1.57|South Africa|2020-07-29	0.0003435657	Africa
Africa|hCoV-19/South Africa/KRISP-0157/2020|EPI ISL 467507|B.1.1.273|South Africa|2020-05-25	Africa|hCoV-19/South Africa/KRISP-K002406/2020|EPI ISL 515770|B.1.1.57|South Africa|2020-07-29	0.0002710585	Africa
Africa|hCoV-19/South Africa/KRISP-0158/2020|EPI ISL 467508|B.1.106|South Africa|2020-05-28	Africa|hCoV-19/South Africa/KRISP-K002406/2020|EPI ISL 515770|B.1.1.57|South Africa|2020-07-29	0.0003727861	Africa
Africa|hCoV-19/South Africa/KRISP-0159/2020|EPI ISL 467509|B.1.5|South Africa|2020-06-01	Africa|hCoV-19/South Africa/KRISP-K002406/2020|EPI ISL 515770|B.1.1.57|South Africa|2020-07-29	0.0002371874	Africa
Africa|hCoV-19/South Africa/KRISP-0160/2020|EPI ISL 467510|B.1.5|South Africa|2020-06-01	Africa|hCoV-19/South Africa/KRISP-K002406/2020|EPI ISL 515770|B.1.1.57|South Africa|2020-07-29	0.0002397704	Africa
Africa|hCoV-19/South Africa/KRISP-0161/2020|EPI ISL 467511|B.1.106|South Africa|2020-06-01	Africa|hCoV-19/South Africa/KRISP-K002406/2020|EPI ISL 515770|B.1.1.57|South Africa|2020-07-29	0.0003388747	Africa
Africa|hCoV-19/South Africa/KRISP-0165/2020|EPI ISL 467515|B.1.1|South Africa|2020-05-29	Africa|hCoV-19/South Africa/KRISP-K002406/2020|EPI ISL 515770|B.1.1.57|South Africa|2020-07-29	0.0001705218	Africa
Africa|hCoV-19/South Africa/KRISP-0166/2020|EPI ISL 467516|B.1.5|South Africa|2020-04-14	Africa|hCoV-19/South Africa/KRISP-K002406/2020|EPI ISL 515770|B.1.1.57|South Africa|2020-07-29	0.0003388977	Africa
Africa|hCoV-19/South Africa/KRISP-0167/2020|EPI ISL 467517|B.1.106|South Africa|2020-06-02	Africa|hCoV-19/South Africa/KRISP-K002406/2020|EPI ISL 515770|B.1.1.57|South Africa|2020-07-29	0.0003388747	Africa
Africa|hCoV-19/South Africa/KRISP-0168/2020|EPI ISL 467518|B.1.106|South Africa|2020-05-28	Africa|hCoV-19/South Africa/KRISP-K002406/2020|EPI ISL 515770|B.1.1.57|South Africa|2020-07-29	0.0003388747	Africa
Africa|hCoV-19/South Africa/KRISP-0169/2020|EPI ISL 467519|B.1|South Africa|2020-05-31	Africa|hCoV-19/South Africa/KRISP-K002406/2020|EPI ISL 515770|B.1.1.57|South Africa|2020-07-29	0.0003405907	Africa
Africa|hCoV-19/South Africa/KRISP-0170/2020|EPI ISL 467520|B.1.1.273|South Africa|2020-05-31	Africa|hCoV-19/South Africa/KRISP-K002406/2020|EPI ISL 515770|B.1.1.57|South Africa|2020-07-29	0.0002727400	Africa
Africa|hCoV-19/South Africa/KRISP-0174/2020|EPI ISL 467524|B.1.106|South Africa|2020-06-04	Africa|hCoV-19/South Africa/KRISP-K002406/2020|EPI ISL 515770|B.1.1.57|South Africa|2020-07-29	0.0003388747	Africa
Africa|hCoV-19/South Africa/KRISP-0175/2020|EPI ISL 482702|B.1.1.273|South Africa|2020-06-05	Africa|hCoV-19/South Africa/KRISP-K002406/2020|EPI ISL 515770|B.1.1.57|South Africa|2020-07-29	0.0002720140	Africa
Africa|hCoV-19/South Africa/KRISP-0178/2020|EPI ISL 482704|B.1.1.57|South Africa|2020-06-05	Africa|hCoV-19/South Africa/KRISP-K002406/2020|EPI ISL 515770|B.1.1.57|South Africa|2020-07-29	0.0002040479	Africa
Africa|hCoV-19/South Africa/KRISP-0179/2020|EPI ISL 482705|B.1.5.16|South Africa|2020-06-06	Africa|hCoV-19/South Africa/KRISP-K002406/2020|EPI ISL 515770|B.1.1.57|South Africa|2020-07-29	0.0004405939	Africa
Africa|hCoV-19/South Africa/KRISP-0185/2020|EPI ISL 482708|B.1.1|South Africa|2020-06-07	Africa|hCoV-19/South Africa/KRISP-K002406/2020|EPI ISL 515770|B.1.1.57|South Africa|2020-07-29	0.0002032896	Africa
Africa|hCoV-19/South Africa/KRISP-0190/2020|EPI ISL 482709|B.1.1.273|South Africa|2020-06-06	Africa|hCoV-19/South Africa/KRISP-K002406/2020|EPI ISL 515770|B.1.1.57|South Africa|2020-07-29	0.0002712698	Africa
Africa|hCoV-19/South Africa/KRISP-0191/2020|EPI ISL 482710|B.1.106|South Africa|2020-06-04	Africa|hCoV-19/South Africa/KRISP-K002406/2020|EPI ISL 515770|B.1.1.57|South Africa|2020-07-29	0.0003729720	Africa
Africa|hCoV-19/South Africa/KRISP-0193/2020|EPI ISL 482848|B.1.106|South Africa|2020-06-03	Africa|hCoV-19/South Africa/KRISP-K002406/2020|EPI ISL 515770|B.1.1.57|South Africa|2020-07-29	0.0003421086	Africa
Africa|hCoV-19/South Africa/KRISP-0194/2020|EPI ISL 482849|B.1.106|South Africa|2020-06-06	Africa|hCoV-19/South Africa/KRISP-K002406/2020|EPI ISL 515770|B.1.1.57|South Africa|2020-07-29	0.0003512145	Africa
Africa|hCoV-19/South Africa/KRISP-0195/2020|EPI ISL 482850|B.1.106|South Africa|2020-06-07	Africa|hCoV-19/South Africa/KRISP-K002406/2020|EPI ISL 515770|B.1.1.57|South Africa|2020-07-29	0.0004164489	Africa
Africa|hCoV-19/South Africa/KRISP-0196/2020|EPI ISL 482712|B.1.106|South Africa|2020-06-08	Africa|hCoV-19/South Africa/KRISP-K002406/2020|EPI ISL 515770|B.1.1.57|South Africa|2020-07-29	0.0004066662	Africa
Africa|hCoV-19/South Africa/KRISP-0197/2020|EPI ISL 482713|B.1.1.206|South Africa|2020-06-08	Africa|hCoV-19/South Africa/KRISP-K002406/2020|EPI ISL 515770|B.1.1.57|South Africa|2020-07-29	0.0002403351	Africa
Africa|hCoV-19/South Africa/KRISP-0198/2020|EPI ISL 482851|B.1.1|South Africa|2020-06-11	Africa|hCoV-19/South Africa/KRISP-K002406/2020|EPI ISL 515770|B.1.1.57|South Africa|2020-07-29	0.0002062500	Africa
Africa|hCoV-19/South Africa/KRISP-0199/2020|EPI ISL 482714|B.1.5|South Africa|2020-06-11	Africa|hCoV-19/South Africa/KRISP-K002406/2020|EPI ISL 515770|B.1.1.57|South Africa|2020-07-29	0.0003775847	Africa
Africa|hCoV-19/South Africa/KRISP-02/2020|EPI ISL 421572|B|South Africa|2020-03-23	Africa|hCoV-19/South Africa/KRISP-K002406/2020|EPI ISL 515770|B.1.1.57|South Africa|2020-07-29	0.0005891389	Africa
Africa|hCoV-19/South Africa/KRISP-0200/2020|EPI ISL 482715|B.1.5|South Africa|2020-06-11	Africa|hCoV-19/South Africa/KRISP-K002406/2020|EPI ISL 515770|B.1.1.57|South Africa|2020-07-29	0.0002742976	Africa
Africa|hCoV-19/South Africa/KRISP-0201/2020|EPI ISL 482716|B.1.1|South Africa|2020-06-11	Africa|hCoV-19/South Africa/KRISP-K002406/2020|EPI ISL 515770|B.1.1.57|South Africa|2020-07-29	0.0001693972	Africa
Africa|hCoV-19/South Africa/KRISP-0203/2020|EPI ISL 482852|B.1.1|South Africa|2020-06-11	Africa|hCoV-19/South Africa/KRISP-K002406/2020|EPI ISL 515770|B.1.1.57|South Africa|2020-07-29	0.0002034137	Africa
Africa|hCoV-19/South Africa/KRISP-0206/2020|EPI ISL 482719|B.1.5|South Africa|2020-06-11	Africa|hCoV-19/South Africa/KRISP-K002406/2020|EPI ISL 515770|B.1.1.57|South Africa|2020-07-29	0.0003397264	Africa
Africa|hCoV-19/South Africa/KRISP-0211/2020|EPI ISL 482720|B.1.5|South Africa|2020-06-11	Africa|hCoV-19/South Africa/KRISP-K002406/2020|EPI ISL 515770|B.1.1.57|South Africa|2020-07-29	0.0003050844	Africa
Africa|hCoV-19/South Africa/KRISP-0212/2020|EPI ISL 482721|B.1.5|South Africa|2020-06-11	Africa|hCoV-19/South Africa/KRISP-K002406/2020|EPI ISL 515770|B.1.1.57|South Africa|2020-07-29	0.0003058930	Africa
Africa|hCoV-19/South Africa/KRISP-0213/2020|EPI ISL 482722|B.1.5|South Africa|2020-06-11	Africa|hCoV-19/South Africa/KRISP-K002406/2020|EPI ISL 515770|B.1.1.57|South Africa|2020-07-29	0.0002712882	Africa
Africa|hCoV-19/South Africa/KRISP-0214/2020|EPI ISL 482723|B.1.5|South Africa|2020-06-11	Africa|hCoV-19/South Africa/KRISP-K002406/2020|EPI ISL 515770|B.1.1.57|South Africa|2020-07-29	0.0003743590	Africa
Africa|hCoV-19/South Africa/KRISP-0224/2020|EPI ISL 482724|B.1.144|South Africa|2020-06-11	Africa|hCoV-19/South Africa/KRISP-K002406/2020|EPI ISL 515770|B.1.1.57|South Africa|2020-07-29	0.0003087044	Africa
Africa|hCoV-19/South Africa/KRISP-0243/2020|EPI ISL 482725|B.1.140|South Africa|2020-06-14	Africa|hCoV-19/South Africa/KRISP-K002406/2020|EPI ISL 515770|B.1.1.57|South Africa|2020-07-29	0.0004520047	Africa
Africa|hCoV-19/South Africa/KRISP-0245/2020|EPI ISL 482726|B.1.144|South Africa|2020-06-14	Africa|hCoV-19/South Africa/KRISP-K002406/2020|EPI ISL 515770|B.1.1.57|South Africa|2020-07-29	0.0003388746	Africa
Africa|hCoV-19/South Africa/KRISP-0255/2020|EPI ISL 482728|B.1.5|South Africa|2020-06-14	Africa|hCoV-19/South Africa/KRISP-K002406/2020|EPI ISL 515770|B.1.1.57|South Africa|2020-07-29	0.0003082858	Africa
Africa|hCoV-19/South Africa/KRISP-0259/2020|EPI ISL 482729|B.1|South Africa|2020-06-15	Africa|hCoV-19/South Africa/KRISP-K002406/2020|EPI ISL 515770|B.1.1.57|South Africa|2020-07-29	0.0004138513	Africa
Africa|hCoV-19/South Africa/KRISP-0260/2020|EPI ISL 482730|B.1.140|South Africa|2020-06-15	Africa|hCoV-19/South Africa/KRISP-K002406/2020|EPI ISL 515770|B.1.1.57|South Africa|2020-07-29	0.0005161288	Africa
Africa|hCoV-19/South Africa/KRISP-0261/2020|EPI ISL 482731|B.1.5|South Africa|2020-06-15	Africa|hCoV-19/South Africa/KRISP-K002406/2020|EPI ISL 515770|B.1.1.57|South Africa|2020-07-29	0.0003774869	Africa
Africa|hCoV-19/South Africa/KRISP-0266/2020|EPI ISL 482853|B.1.1|South Africa|2020-06-17	Africa|hCoV-19/South Africa/KRISP-K002406/2020|EPI ISL 515770|B.1.1.57|South Africa|2020-07-29	0.0003388884	Africa
Africa|hCoV-19/South Africa/KRISP-0267/2020|EPI ISL 482854|A|South Africa|2020-06-17	Africa|hCoV-19/South Africa/KRISP-K002406/2020|EPI ISL 515770|B.1.1.57|South Africa|2020-07-29	0.0009286682	Africa
Africa|hCoV-19/South Africa/KRISP-0268/2020|EPI ISL 482855|B.1.1.117|South Africa|2020-06-17	Africa|hCoV-19/South Africa/KRISP-K002406/2020|EPI ISL 515770|B.1.1.57|South Africa|2020-07-29	0.0002731683	Africa
Africa|hCoV-19/South Africa/KRISP-0269/2020|EPI ISL 482856|B.1.5|South Africa|2020-06-17	Africa|hCoV-19/South Africa/KRISP-K002406/2020|EPI ISL 515770|B.1.1.57|South Africa|2020-07-29	0.0003766106	Africa
Africa|hCoV-19/South Africa/KRISP-0270/2020|EPI ISL 482857|B.1.1.117|South Africa|2020-06-17	Africa|hCoV-19/South Africa/KRISP-K002406/2020|EPI ISL 515770|B.1.1.57|South Africa|2020-07-29	0.0002736822	Africa
Africa|hCoV-19/South Africa/KRISP-0271/2020|EPI ISL 482858|B.1.1|South Africa|2020-06-17	Africa|hCoV-19/South Africa/KRISP-K002406/2020|EPI ISL 515770|B.1.1.57|South Africa|2020-07-29	0.0002743739	Africa
Africa|hCoV-19/South Africa/KRISP-0272/2020|EPI ISL 482859|B.1.1|South Africa|2020-06-17	Africa|hCoV-19/South Africa/KRISP-K002406/2020|EPI ISL 515770|B.1.1.57|South Africa|2020-07-29	0.0002061529	Africa
Africa|hCoV-19/South Africa/KRISP-0273/2020|EPI ISL 482860|B.1.1.57|South Africa|2020-06-18	Africa|hCoV-19/South Africa/KRISP-K002406/2020|EPI ISL 515770|B.1.1.57|South Africa|2020-07-29	0.0003079640	Africa
Africa|hCoV-19/South Africa/KRISP-0274/2020|EPI ISL 482861|B.1.1.57|South Africa|2020-06-18	Africa|hCoV-19/South Africa/KRISP-K002406/2020|EPI ISL 515770|B.1.1.57|South Africa|2020-07-29	0.0003073647	Africa
Africa|hCoV-19/South Africa/KRISP-0275/2020|EPI ISL 482862|B.1.1|South Africa|2020-06-18	Africa|hCoV-19/South Africa/KRISP-K002406/2020|EPI ISL 515770|B.1.1.57|South Africa|2020-07-29	0.0002037432	Africa
