## Supplementary material for "Epidemiology and genetic diversity of SARS-CoV-2 lineages circulating in Africa": Pairwise distance: ContinentsPairwiseDistance.csv (part 335 of 1021)

Species 1	Species 2	Dist	Continent
Africa|hCoV-19/South Africa/KRISP-0276/2020|EPI ISL 482863|B.1.1.57|South Africa|2020-06-18	Africa|hCoV-19/South Africa/KRISP-K002406/2020|EPI ISL 515770|B.1.1.57|South Africa|2020-07-29	0.0003087880	Africa
Africa|hCoV-19/South Africa/KRISP-0277/2020|EPI ISL 482864|B.1.1.273|South Africa|2020-06-16	Africa|hCoV-19/South Africa/KRISP-K002406/2020|EPI ISL 515770|B.1.1.57|South Africa|2020-07-29	0.0004149859	Africa
Africa|hCoV-19/South Africa/KRISP-0278/2020|EPI ISL 482865|B.1.1.75|South Africa|2020-06-16	Africa|hCoV-19/South Africa/KRISP-K002406/2020|EPI ISL 515770|B.1.1.57|South Africa|2020-07-29	0.0002732364	Africa
Africa|hCoV-19/South Africa/KRISP-0279/2020|EPI ISL 482866|B.1.1.56|South Africa|2020-06-16	Africa|hCoV-19/South Africa/KRISP-K002406/2020|EPI ISL 515770|B.1.1.57|South Africa|2020-07-29	0.0003122336	Africa
Africa|hCoV-19/South Africa/KRISP-0280/2020|EPI ISL 482867|B.1.1.206|South Africa|2020-06-16	Africa|hCoV-19/South Africa/KRISP-K002406/2020|EPI ISL 515770|B.1.1.57|South Africa|2020-07-29	0.0002710639	Africa
Africa|hCoV-19/South Africa/KRISP-0281/2020|EPI ISL 482868|B.1.1.206|South Africa|2020-06-16	Africa|hCoV-19/South Africa/KRISP-K002406/2020|EPI ISL 515770|B.1.1.57|South Africa|2020-07-29	0.0002747498	Africa
Africa|hCoV-19/South Africa/KRISP-0282/2020|EPI ISL 482869|B.1.1.206|South Africa|2020-06-16	Africa|hCoV-19/South Africa/KRISP-K002406/2020|EPI ISL 515770|B.1.1.57|South Africa|2020-07-29	0.0003089726	Africa
Africa|hCoV-19/South Africa/KRISP-0283/2020|EPI ISL 482870|B.1.1.206|South Africa|2020-06-16	Africa|hCoV-19/South Africa/KRISP-K002406/2020|EPI ISL 515770|B.1.1.57|South Africa|2020-07-29	0.0002792924	Africa
Africa|hCoV-19/South Africa/KRISP-0284/2020|EPI ISL 482871|B.1.1.206|South Africa|2020-06-16	Africa|hCoV-19/South Africa/KRISP-K002406/2020|EPI ISL 515770|B.1.1.57|South Africa|2020-07-29	0.0003418815	Africa
Africa|hCoV-19/South Africa/KRISP-0285/2020|EPI ISL 482872|B.1.1.206|South Africa|2020-06-16	Africa|hCoV-19/South Africa/KRISP-K002406/2020|EPI ISL 515770|B.1.1.57|South Africa|2020-07-29	0.0003078840	Africa
Africa|hCoV-19/South Africa/KRISP-0286/2020|EPI ISL 487277|B.1.1|South Africa|2020-06-26	Africa|hCoV-19/South Africa/KRISP-K002406/2020|EPI ISL 515770|B.1.1.57|South Africa|2020-07-29	0.0001693972	Africa
Africa|hCoV-19/South Africa/KRISP-0287/2020|EPI ISL 487278|B.1.1.84|South Africa|2020-06-26	Africa|hCoV-19/South Africa/KRISP-K002406/2020|EPI ISL 515770|B.1.1.57|South Africa|2020-07-29	0.0002050800	Africa
Africa|hCoV-19/South Africa/KRISP-0288/2020|EPI ISL 487279|B.1.140|South Africa|2020-06-26	Africa|hCoV-19/South Africa/KRISP-K002406/2020|EPI ISL 515770|B.1.1.57|South Africa|2020-07-29	0.0004145316	Africa
Africa|hCoV-19/South Africa/KRISP-0290/2020|EPI ISL 487280|B.1.1.84|South Africa|2020-06-26	Africa|hCoV-19/South Africa/KRISP-K002406/2020|EPI ISL 515770|B.1.1.57|South Africa|2020-07-29	0.0002379070	Africa
Africa|hCoV-19/South Africa/KRISP-0291/2020|EPI ISL 487281|B.1.1.84|South Africa|2020-06-26	Africa|hCoV-19/South Africa/KRISP-K002406/2020|EPI ISL 515770|B.1.1.57|South Africa|2020-07-29	0.0003055193	Africa
Africa|hCoV-19/South Africa/KRISP-0293/2020|EPI ISL 487282|B.1.5|South Africa|2020-06-25	Africa|hCoV-19/South Africa/KRISP-K002406/2020|EPI ISL 515770|B.1.1.57|South Africa|2020-07-29	0.0004878477	Africa
Africa|hCoV-19/South Africa/KRISP-0296/2020|EPI ISL 487284|B.1.1.57|South Africa|2020-06-26	Africa|hCoV-19/South Africa/KRISP-K002406/2020|EPI ISL 515770|B.1.1.57|South Africa|2020-07-29	0.0001366924	Africa
Africa|hCoV-19/South Africa/KRISP-0297/2020|EPI ISL 487285|B.1.1.84|South Africa|2020-06-26	Africa|hCoV-19/South Africa/KRISP-K002406/2020|EPI ISL 515770|B.1.1.57|South Africa|2020-07-29	0.0002055575	Africa
Africa|hCoV-19/South Africa/KRISP-0299/2020|EPI ISL 487287|B.1.140|South Africa|2020-06-25	Africa|hCoV-19/South Africa/KRISP-K002406/2020|EPI ISL 515770|B.1.1.57|South Africa|2020-07-29	0.0003761558	Africa
Africa|hCoV-19/South Africa/KRISP-0300/2020|EPI ISL 487288|B.1.140|South Africa|2020-06-25	Africa|hCoV-19/South Africa/KRISP-K002406/2020|EPI ISL 515770|B.1.1.57|South Africa|2020-07-29	0.0004067031	Africa
Africa|hCoV-19/South Africa/KRISP-0302/2020|EPI ISL 487289|B.1.5|South Africa|2020-06-24	Africa|hCoV-19/South Africa/KRISP-K002406/2020|EPI ISL 515770|B.1.1.57|South Africa|2020-07-29	0.0003830659	Africa
Africa|hCoV-19/South Africa/KRISP-0303/2020|EPI ISL 487348|B.1.144|South Africa|2020-06-25	Africa|hCoV-19/South Africa/KRISP-K002406/2020|EPI ISL 515770|B.1.1.57|South Africa|2020-07-29	0.0004480323	Africa
Africa|hCoV-19/South Africa/KRISP-0305/2020|EPI ISL 487291|B.1.1.206|South Africa|2020-06-24	Africa|hCoV-19/South Africa/KRISP-K002406/2020|EPI ISL 515770|B.1.1.57|South Africa|2020-07-29	0.0003517898	Africa
Africa|hCoV-19/South Africa/KRISP-0308/2020|EPI ISL 487292|C.1|South Africa|2020-06-24	Africa|hCoV-19/South Africa/KRISP-K002406/2020|EPI ISL 515770|B.1.1.57|South Africa|2020-07-29	0.0003415158	Africa
Africa|hCoV-19/South Africa/KRISP-0309/2020|EPI ISL 487293|C.1|South Africa|2020-06-24	Africa|hCoV-19/South Africa/KRISP-K002406/2020|EPI ISL 515770|B.1.1.57|South Africa|2020-07-29	0.0003845212	Africa
Africa|hCoV-19/South Africa/KRISP-0310/2020|EPI ISL 487294|C.1|South Africa|2020-06-24	Africa|hCoV-19/South Africa/KRISP-K002406/2020|EPI ISL 515770|B.1.1.57|South Africa|2020-07-29	0.0003425489	Africa
Africa|hCoV-19/South Africa/KRISP-0312/2020|EPI ISL 487295|B.1.1.62|South Africa|2020-06-24	Africa|hCoV-19/South Africa/KRISP-K002406/2020|EPI ISL 515770|B.1.1.57|South Africa|2020-07-29	0.0002380389	Africa
Africa|hCoV-19/South Africa/KRISP-0318/2020|EPI ISL 487297|B.1.1.206|South Africa|2020-06-23	Africa|hCoV-19/South Africa/KRISP-K002406/2020|EPI ISL 515770|B.1.1.57|South Africa|2020-07-29	0.0002372806	Africa
Africa|hCoV-19/South Africa/KRISP-0321/2020|EPI ISL 487298|B.1.1.206|South Africa|2020-06-24	Africa|hCoV-19/South Africa/KRISP-K002406/2020|EPI ISL 515770|B.1.1.57|South Africa|2020-07-29	0.0003125915	Africa
Africa|hCoV-19/South Africa/KRISP-0322/2020|EPI ISL 487299|B.1.1.288|South Africa|2020-06-24	Africa|hCoV-19/South Africa/KRISP-K002406/2020|EPI ISL 515770|B.1.1.57|South Africa|2020-07-29	0.0001752319	Africa
Africa|hCoV-19/South Africa/KRISP-0323/2020|EPI ISL 487300|B.1.1.288|South Africa|2020-06-24	Africa|hCoV-19/South Africa/KRISP-K002406/2020|EPI ISL 515770|B.1.1.57|South Africa|2020-07-29	0.0001721850	Africa
Africa|hCoV-19/South Africa/KRISP-0327/2020|EPI ISL 487301|C.1|South Africa|2020-06-24	Africa|hCoV-19/South Africa/KRISP-K002406/2020|EPI ISL 515770|B.1.1.57|South Africa|2020-07-29	0.0003524097	Africa
Africa|hCoV-19/South Africa/KRISP-0331/2020|EPI ISL 487302|B.1.1.206|South Africa|2020-06-24	Africa|hCoV-19/South Africa/KRISP-K002406/2020|EPI ISL 515770|B.1.1.57|South Africa|2020-07-29	0.0002757722	Africa
Africa|hCoV-19/South Africa/KRISP-0332/2020|EPI ISL 487303|C.1|South Africa|2020-06-24	Africa|hCoV-19/South Africa/KRISP-K002406/2020|EPI ISL 515770|B.1.1.57|South Africa|2020-07-29	0.0003800322	Africa
Africa|hCoV-19/South Africa/KRISP-0336/2020|EPI ISL 487304|B.1.1.273|South Africa|2020-06-18	Africa|hCoV-19/South Africa/KRISP-K002406/2020|EPI ISL 515770|B.1.1.57|South Africa|2020-07-29	0.0003727609	Africa
Africa|hCoV-19/South Africa/KRISP-0337/2020|EPI ISL 495517|B.1.1.273|South Africa|2020-06-18	Africa|hCoV-19/South Africa/KRISP-K002406/2020|EPI ISL 515770|B.1.1.57|South Africa|2020-07-29	0.0003833596	Africa
Africa|hCoV-19/South Africa/KRISP-0338/2020|EPI ISL 487305|B.1.1.273|South Africa|2020-06-18	Africa|hCoV-19/South Africa/KRISP-K002406/2020|EPI ISL 515770|B.1.1.57|South Africa|2020-07-29	0.0003414896	Africa
Africa|hCoV-19/South Africa/KRISP-0339/2020|EPI ISL 487306|B.1.1.273|South Africa|2020-06-18	Africa|hCoV-19/South Africa/KRISP-K002406/2020|EPI ISL 515770|B.1.1.57|South Africa|2020-07-29	0.0003480250	Africa
Africa|hCoV-19/South Africa/KRISP-0340/2020|EPI ISL 487307|B.1.1.273|South Africa|2020-06-17	Africa|hCoV-19/South Africa/KRISP-K002406/2020|EPI ISL 515770|B.1.1.57|South Africa|2020-07-29	0.0003451665	Africa
Africa|hCoV-19/South Africa/KRISP-0342/2020|EPI ISL 495518|B.1.1.206|South Africa|2020-06-18	Africa|hCoV-19/South Africa/KRISP-K002406/2020|EPI ISL 515770|B.1.1.57|South Africa|2020-07-29	0.0003877587	Africa
Africa|hCoV-19/South Africa/KRISP-0343/2020|EPI ISL 495519|H.1|South Africa|2020-06-18	Africa|hCoV-19/South Africa/KRISP-K002406/2020|EPI ISL 515770|B.1.1.57|South Africa|2020-07-29	0.0002399430	Africa
Africa|hCoV-19/South Africa/KRISP-0344/2020|EPI ISL 495520|C.1|South Africa|2020-06-20	Africa|hCoV-19/South Africa/KRISP-K002406/2020|EPI ISL 515770|B.1.1.57|South Africa|2020-07-29	0.0005103281	Africa
Africa|hCoV-19/South Africa/KRISP-0346/2020|EPI ISL 495521|B.1.140|South Africa|2020-06-18	Africa|hCoV-19/South Africa/KRISP-K002406/2020|EPI ISL 515770|B.1.1.57|South Africa|2020-07-29	0.0004515021	Africa
Africa|hCoV-19/South Africa/KRISP-0347/2020|EPI ISL 487308|B.1.1.206|South Africa|2020-06-18	Africa|hCoV-19/South Africa/KRISP-K002406/2020|EPI ISL 515770|B.1.1.57|South Africa|2020-07-29	0.0003727683	Africa
Africa|hCoV-19/South Africa/KRISP-0348/2020|EPI ISL 487309|B.1.144|South Africa|2020-06-18	Africa|hCoV-19/South Africa/KRISP-K002406/2020|EPI ISL 515770|B.1.1.57|South Africa|2020-07-29	0.0004146648	Africa
Africa|hCoV-19/South Africa/KRISP-0349/2020|EPI ISL 487310|B.1.1.206|South Africa|2020-06-17	Africa|hCoV-19/South Africa/KRISP-K002406/2020|EPI ISL 515770|B.1.1.57|South Africa|2020-07-29	0.0002048350	Africa
Africa|hCoV-19/South Africa/KRISP-0350/2020|EPI ISL 487311|B.1.1.206|South Africa|2020-06-17	Africa|hCoV-19/South Africa/KRISP-K002406/2020|EPI ISL 515770|B.1.1.57|South Africa|2020-07-29	0.0002034737	Africa
Africa|hCoV-19/South Africa/KRISP-0352/2020|EPI ISL 487312|B.1.1.206|South Africa|2020-06-17	Africa|hCoV-19/South Africa/KRISP-K002406/2020|EPI ISL 515770|B.1.1.57|South Africa|2020-07-29	0.0002034185	Africa
Africa|hCoV-19/South Africa/KRISP-0356/2020|EPI ISL 487313|B.1.5|South Africa|2020-06-25	Africa|hCoV-19/South Africa/KRISP-K002406/2020|EPI ISL 515770|B.1.1.57|South Africa|2020-07-29	0.0004433039	Africa
Africa|hCoV-19/South Africa/KRISP-0360/2020|EPI ISL 487314|C.1|South Africa|2020-06-19	Africa|hCoV-19/South Africa/KRISP-K002406/2020|EPI ISL 515770|B.1.1.57|South Africa|2020-07-29	0.0004405342	Africa
Africa|hCoV-19/South Africa/KRISP-0361/2020|EPI ISL 487315|B.1.1.206|South Africa|2020-06-18	Africa|hCoV-19/South Africa/KRISP-K002406/2020|EPI ISL 515770|B.1.1.57|South Africa|2020-07-29	0.0003484237	Africa
Africa|hCoV-19/South Africa/KRISP-0365/2020|EPI ISL 487316|B.1.1.84|South Africa|2020-06-25	Africa|hCoV-19/South Africa/KRISP-K002406/2020|EPI ISL 515770|B.1.1.57|South Africa|2020-07-29	0.0001693931	Africa
Africa|hCoV-19/South Africa/KRISP-0366/2020|EPI ISL 487317|B.1.1|South Africa|2020-06-18	Africa|hCoV-19/South Africa/KRISP-K002406/2020|EPI ISL 515770|B.1.1.57|South Africa|2020-07-29	0.0001390473	Africa
Africa|hCoV-19/South Africa/KRISP-0367/2020|EPI ISL 487318|B.1.1.273|South Africa|2020-06-25	Africa|hCoV-19/South Africa/KRISP-K002406/2020|EPI ISL 515770|B.1.1.57|South Africa|2020-07-29	0.0003394694	Africa
Africa|hCoV-19/South Africa/KRISP-0368/2020|EPI ISL 487319|B.1.1|South Africa|2020-06-18	Africa|hCoV-19/South Africa/KRISP-K002406/2020|EPI ISL 515770|B.1.1.57|South Africa|2020-07-29	0.0001694012	Africa
Africa|hCoV-19/South Africa/KRISP-0369/2020|EPI ISL 487320|B.1.1.84|South Africa|2020-06-25	Africa|hCoV-19/South Africa/KRISP-K002406/2020|EPI ISL 515770|B.1.1.57|South Africa|2020-07-29	0.0002371657	Africa
Africa|hCoV-19/South Africa/KRISP-0370/2020|EPI ISL 487321|B.1.140|South Africa|2020-06-25	Africa|hCoV-19/South Africa/KRISP-K002406/2020|EPI ISL 515770|B.1.1.57|South Africa|2020-07-29	0.0004406237	Africa
Africa|hCoV-19/South Africa/KRISP-0372/2020|EPI ISL 487323|B.1.106|South Africa|2020-06-19	Africa|hCoV-19/South Africa/KRISP-K002406/2020|EPI ISL 515770|B.1.1.57|South Africa|2020-07-29	0.0003434679	Africa
Africa|hCoV-19/South Africa/KRISP-0373/2020|EPI ISL 487324|B.1.106|South Africa|2020-06-19	Africa|hCoV-19/South Africa/KRISP-K002406/2020|EPI ISL 515770|B.1.1.57|South Africa|2020-07-29	0.0004066840	Africa
Africa|hCoV-19/South Africa/KRISP-0375/2020|EPI ISL 487325|B.1.140|South Africa|2020-06-25	Africa|hCoV-19/South Africa/KRISP-K002406/2020|EPI ISL 515770|B.1.1.57|South Africa|2020-07-29	0.0004438424	Africa
Africa|hCoV-19/South Africa/KRISP-0376/2020|EPI ISL 487326|B.1.5|South Africa|2020-06-22	Africa|hCoV-19/South Africa/KRISP-K002406/2020|EPI ISL 515770|B.1.1.57|South Africa|2020-07-29	0.0002737945	Africa
Africa|hCoV-19/South Africa/KRISP-0377/2020|EPI ISL 495522|B.1.1|South Africa|2020-06-22	Africa|hCoV-19/South Africa/KRISP-K002406/2020|EPI ISL 515770|B.1.1.57|South Africa|2020-07-29	0.0001782296	Africa
Africa|hCoV-19/South Africa/KRISP-0378/2020|EPI ISL 487327|B.1.1.84|South Africa|2020-06-22	Africa|hCoV-19/South Africa/KRISP-K002406/2020|EPI ISL 515770|B.1.1.57|South Africa|2020-07-29	0.0002443844	Africa
Africa|hCoV-19/South Africa/KRISP-0380/2020|EPI ISL 487328|B.1.1.84|South Africa|2020-06-25	Africa|hCoV-19/South Africa/KRISP-K002406/2020|EPI ISL 515770|B.1.1.57|South Africa|2020-07-29	0.0002034806	Africa
Africa|hCoV-19/South Africa/KRISP-0382/2020|EPI ISL 495523|B.1.140|South Africa|2020-06-25	Africa|hCoV-19/South Africa/KRISP-K002406/2020|EPI ISL 515770|B.1.1.57|South Africa|2020-07-29	0.0004236277	Africa
Africa|hCoV-19/South Africa/KRISP-0383/2020|EPI ISL 495524|B.1.140|South Africa|2020-06-25	Africa|hCoV-19/South Africa/KRISP-K002406/2020|EPI ISL 515770|B.1.1.57|South Africa|2020-07-29	0.0006155510	Africa
Africa|hCoV-19/South Africa/KRISP-0384/2020|EPI ISL 495525|B.1.140|South Africa|2020-06-25	Africa|hCoV-19/South Africa/KRISP-K002406/2020|EPI ISL 515770|B.1.1.57|South Africa|2020-07-29	0.0004197798	Africa
Africa|hCoV-19/South Africa/KRISP-0386/2020|EPI ISL 487329|B.1.1.62|South Africa|2020-07-01	Africa|hCoV-19/South Africa/KRISP-K002406/2020|EPI ISL 515770|B.1.1.57|South Africa|2020-07-29	0.0002371864	Africa
Africa|hCoV-19/South Africa/KRISP-0387/2020|EPI ISL 487330|B.1.1.99|South Africa|2020-07-01	Africa|hCoV-19/South Africa/KRISP-K002406/2020|EPI ISL 515770|B.1.1.57|South Africa|2020-07-29	0.0002716566	Africa
Africa|hCoV-19/South Africa/KRISP-0388/2020|EPI ISL 487331|B.1.140|South Africa|2020-07-01	Africa|hCoV-19/South Africa/KRISP-K002406/2020|EPI ISL 515770|B.1.1.57|South Africa|2020-07-29	0.0004100380	Africa
Africa|hCoV-19/South Africa/KRISP-0389/2020|EPI ISL 487332|C.9|South Africa|2020-07-01	Africa|hCoV-19/South Africa/KRISP-K002406/2020|EPI ISL 515770|B.1.1.57|South Africa|2020-07-29	0.0003727609	Africa
Africa|hCoV-19/South Africa/KRISP-0390/2020|EPI ISL 487333|C.2|South Africa|2020-07-01	Africa|hCoV-19/South Africa/KRISP-K002406/2020|EPI ISL 515770|B.1.1.57|South Africa|2020-07-29	0.0004102427	Africa
Africa|hCoV-19/South Africa/KRISP-0391/2020|EPI ISL 487334|B.1.1.206|South Africa|2020-07-01	Africa|hCoV-19/South Africa/KRISP-K002406/2020|EPI ISL 515770|B.1.1.57|South Africa|2020-07-29	0.0002039439	Africa
Africa|hCoV-19/South Africa/KRISP-0392/2020|EPI ISL 487335|B.1.5.19|South Africa|2020-07-01	Africa|hCoV-19/South Africa/KRISP-K002406/2020|EPI ISL 515770|B.1.1.57|South Africa|2020-07-29	0.0003163191	Africa
Africa|hCoV-19/South Africa/KRISP-0393/2020|EPI ISL 487336|C.6|South Africa|2020-07-01	Africa|hCoV-19/South Africa/KRISP-K002406/2020|EPI ISL 515770|B.1.1.57|South Africa|2020-07-29	0.0003405982	Africa
Africa|hCoV-19/South Africa/KRISP-0394/2020|EPI ISL 487337|B.1.5.19|South Africa|2020-07-01	Africa|hCoV-19/South Africa/KRISP-K002406/2020|EPI ISL 515770|B.1.1.57|South Africa|2020-07-29	0.0003740027	Africa
Africa|hCoV-19/South Africa/KRISP-0395/2020|EPI ISL 487338|C.2|South Africa|2020-07-01	Africa|hCoV-19/South Africa/KRISP-K002406/2020|EPI ISL 515770|B.1.1.57|South Africa|2020-07-29	0.0004066387	Africa
Africa|hCoV-19/South Africa/KRISP-0396/2020|EPI ISL 487339|C.1|South Africa|2020-07-01	Africa|hCoV-19/South Africa/KRISP-K002406/2020|EPI ISL 515770|B.1.1.57|South Africa|2020-07-29	0.0004085684	Africa
Africa|hCoV-19/South Africa/KRISP-0397/2020|EPI ISL 487340|B.1.5|South Africa|2020-07-01	Africa|hCoV-19/South Africa/KRISP-K002406/2020|EPI ISL 515770|B.1.1.57|South Africa|2020-07-29	0.0003388679	Africa
Africa|hCoV-19/South Africa/KRISP-0398/2020|EPI ISL 487341|B.1.1.206|South Africa|2020-07-01	Africa|hCoV-19/South Africa/KRISP-K002406/2020|EPI ISL 515770|B.1.1.57|South Africa|2020-07-29	0.0002784721	Africa
Africa|hCoV-19/South Africa/KRISP-04/2020|EPI ISL 436684|B.1.1.273|South Africa|2020-03-31	Africa|hCoV-19/South Africa/KRISP-K002406/2020|EPI ISL 515770|B.1.1.57|South Africa|2020-07-29	0.0002037776	Africa
Africa|hCoV-19/South Africa/KRISP-0402/2020|EPI ISL 495527|B.1.140|South Africa|2020-06-23	Africa|hCoV-19/South Africa/KRISP-K002406/2020|EPI ISL 515770|B.1.1.57|South Africa|2020-07-29	0.0004756349	Africa
Africa|hCoV-19/South Africa/KRISP-0403/2020|EPI ISL 495528|C.1|South Africa|2020-06-23	Africa|hCoV-19/South Africa/KRISP-K002406/2020|EPI ISL 515770|B.1.1.57|South Africa|2020-07-29	0.0003412798	Africa
Africa|hCoV-19/South Africa/KRISP-0404/2020|EPI ISL 495529|B.1.1.206|South Africa|2020-06-24	Africa|hCoV-19/South Africa/KRISP-K002406/2020|EPI ISL 515770|B.1.1.57|South Africa|2020-07-29	0.0002710758	Africa
Africa|hCoV-19/South Africa/KRISP-0405/2020|EPI ISL 495530|B.1.140|South Africa|2020-06-23	Africa|hCoV-19/South Africa/KRISP-K002406/2020|EPI ISL 515770|B.1.1.57|South Africa|2020-07-29	0.0004745388	Africa
Africa|hCoV-19/South Africa/KRISP-0406/2020|EPI ISL 495531|B.1.1.206|South Africa|2020-06-22	Africa|hCoV-19/South Africa/KRISP-K002406/2020|EPI ISL 515770|B.1.1.57|South Africa|2020-07-29	0.0002768568	Africa
Africa|hCoV-19/South Africa/KRISP-0407/2020|EPI ISL 495532|B.1.5|South Africa|2020-06-24	Africa|hCoV-19/South Africa/KRISP-K002406/2020|EPI ISL 515770|B.1.1.57|South Africa|2020-07-29	0.0002753551	Africa
Africa|hCoV-19/South Africa/KRISP-0408/2020|EPI ISL 495533|B.1.140|South Africa|2020-06-23	Africa|hCoV-19/South Africa/KRISP-K002406/2020|EPI ISL 515770|B.1.1.57|South Africa|2020-07-29	0.0003875375	Africa
Africa|hCoV-19/South Africa/KRISP-0409/2020|EPI ISL 495534|C.1|South Africa|2020-06-23	Africa|hCoV-19/South Africa/KRISP-K002406/2020|EPI ISL 515770|B.1.1.57|South Africa|2020-07-29	0.0003388517	Africa
Africa|hCoV-19/South Africa/KRISP-0410/2020|EPI ISL 495535|B.1.140|South Africa|2020-07-02	Africa|hCoV-19/South Africa/KRISP-K002406/2020|EPI ISL 515770|B.1.1.57|South Africa|2020-07-29	0.0005084327	Africa
Africa|hCoV-19/South Africa/KRISP-0411/2020|EPI ISL 495536|B.1.1.206|South Africa|2020-07-02	Africa|hCoV-19/South Africa/KRISP-K002406/2020|EPI ISL 515770|B.1.1.57|South Africa|2020-07-29	0.0003388666	Africa
Africa|hCoV-19/South Africa/KRISP-0412/2020|EPI ISL 495537|B.1.1.206|South Africa|2020-07-02	Africa|hCoV-19/South Africa/KRISP-K002406/2020|EPI ISL 515770|B.1.1.57|South Africa|2020-07-29	0.0003727609	Africa
Africa|hCoV-19/South Africa/KRISP-0413/2020|EPI ISL 495538|B.1.1.40|South Africa|2020-07-02	Africa|hCoV-19/South Africa/KRISP-K002406/2020|EPI ISL 515770|B.1.1.57|South Africa|2020-07-29	0.0003388518	Africa
Africa|hCoV-19/South Africa/KRISP-0414/2020|EPI ISL 495539|B.1.140|South Africa|2020-07-02	Africa|hCoV-19/South Africa/KRISP-K002406/2020|EPI ISL 515770|B.1.1.57|South Africa|2020-07-29	0.0004406043	Africa
Africa|hCoV-19/South Africa/KRISP-0415/2020|EPI ISL 495540|B.1.140|South Africa|2020-07-02	Africa|hCoV-19/South Africa/KRISP-K002406/2020|EPI ISL 515770|B.1.1.57|South Africa|2020-07-29	0.0004745067	Africa
Africa|hCoV-19/South Africa/KRISP-0417/2020|EPI ISL 495541|B.1.1.62|South Africa|2020-07-02	Africa|hCoV-19/South Africa/KRISP-K002406/2020|EPI ISL 515770|B.1.1.57|South Africa|2020-07-29	0.0003049738	Africa
Africa|hCoV-19/South Africa/KRISP-0418/2020|EPI ISL 495542|B.1.1.206|South Africa|2020-07-02	Africa|hCoV-19/South Africa/KRISP-K002406/2020|EPI ISL 515770|B.1.1.57|South Africa|2020-07-29	0.0004066469	Africa
Africa|hCoV-19/South Africa/KRISP-0420/2020|EPI ISL 495543|C.9|South Africa|2020-07-01	Africa|hCoV-19/South Africa/KRISP-K002406/2020|EPI ISL 515770|B.1.1.57|South Africa|2020-07-29	0.0003735075	Africa
Africa|hCoV-19/South Africa/KRISP-0421/2020|EPI ISL 495544|B.1.1|South Africa|2020-07-01	Africa|hCoV-19/South Africa/KRISP-K002406/2020|EPI ISL 515770|B.1.1.57|South Africa|2020-07-29	0.0002717728	Africa
Africa|hCoV-19/South Africa/KRISP-0423/2020|EPI ISL 495545|B.1.140|South Africa|2020-07-01	Africa|hCoV-19/South Africa/KRISP-K002406/2020|EPI ISL 515770|B.1.1.57|South Africa|2020-07-29	0.0003794382	Africa
Africa|hCoV-19/South Africa/KRISP-0426/2020|EPI ISL 495546|B.1.1.206|South Africa|2020-07-01	Africa|hCoV-19/South Africa/KRISP-K002406/2020|EPI ISL 515770|B.1.1.57|South Africa|2020-07-29	0.0003728910	Africa
Africa|hCoV-19/South Africa/KRISP-0436/2020|EPI ISL 498055|B.1.1|South Africa|2020-07-01	Africa|hCoV-19/South Africa/KRISP-K002406/2020|EPI ISL 515770|B.1.1.57|South Africa|2020-07-29	0.0003049604	Africa
Africa|hCoV-19/South Africa/KRISP-0445/2020|EPI ISL 498058|H.1|South Africa|2020-06-30	Africa|hCoV-19/South Africa/KRISP-K002406/2020|EPI ISL 515770|B.1.1.57|South Africa|2020-07-29	0.0002068757	Africa
Africa|hCoV-19/South Africa/KRISP-0446/2020|EPI ISL 498059|B.1.5|South Africa|2020-06-30	Africa|hCoV-19/South Africa/KRISP-K002406/2020|EPI ISL 515770|B.1.1.57|South Africa|2020-07-29	0.0002416323	Africa
Africa|hCoV-19/South Africa/KRISP-045/2020|EPI ISL 436686|B.1.1.1|South Africa|2020-03-27	Africa|hCoV-19/South Africa/KRISP-K002406/2020|EPI ISL 515770|B.1.1.57|South Africa|2020-07-29	0.0003049601	Africa
Africa|hCoV-19/South Africa/KRISP-0458/2020|EPI ISL 495549|B.1.1|South Africa|2020-07-02	Africa|hCoV-19/South Africa/KRISP-K002406/2020|EPI ISL 515770|B.1.1.57|South Africa|2020-07-29	0.0003401643	Africa
Africa|hCoV-19/South Africa/KRISP-0460/2020|EPI ISL 495550|B.1.106|South Africa|2020-07-02	Africa|hCoV-19/South Africa/KRISP-K002406/2020|EPI ISL 515770|B.1.1.57|South Africa|2020-07-29	0.0003390402	Africa
Africa|hCoV-19/South Africa/KRISP-0462/2020|EPI ISL 495552|B.1.106|South Africa|2020-07-02	Africa|hCoV-19/South Africa/KRISP-K002406/2020|EPI ISL 515770|B.1.1.57|South Africa|2020-07-29	0.0003425116	Africa
Africa|hCoV-19/South Africa/KRISP-0464/2020|EPI ISL 495553|B.1.5|South Africa|2020-06-30	Africa|hCoV-19/South Africa/KRISP-K002406/2020|EPI ISL 515770|B.1.1.57|South Africa|2020-07-29	0.0003196144	Africa
Africa|hCoV-19/South Africa/KRISP-0469/2020|EPI ISL 495555|H.1|South Africa|2020-07-06	Africa|hCoV-19/South Africa/KRISP-K002406/2020|EPI ISL 515770|B.1.1.57|South Africa|2020-07-29	0.0002400521	Africa
Africa|hCoV-19/South Africa/KRISP-0474/2020|EPI ISL 495557|H.1|South Africa|2020-07-06	Africa|hCoV-19/South Africa/KRISP-K002406/2020|EPI ISL 515770|B.1.1.57|South Africa|2020-07-29	0.0002371817	Africa
Africa|hCoV-19/South Africa/KRISP-0475/2020|EPI ISL 495558|H.1|South Africa|2020-07-06	Africa|hCoV-19/South Africa/KRISP-K002406/2020|EPI ISL 515770|B.1.1.57|South Africa|2020-07-29	0.0002388811	Africa
Africa|hCoV-19/South Africa/KRISP-0478/2020|EPI ISL 495559|B.1.1|South Africa|2020-07-05	Africa|hCoV-19/South Africa/KRISP-K002406/2020|EPI ISL 515770|B.1.1.57|South Africa|2020-07-29	0.0001357218	Africa
Africa|hCoV-19/South Africa/KRISP-0485/2020|EPI ISL 495561|B.1.1.206|South Africa|2020-07-03	Africa|hCoV-19/South Africa/KRISP-K002406/2020|EPI ISL 515770|B.1.1.57|South Africa|2020-07-29	0.0002045138	Africa
Africa|hCoV-19/South Africa/KRISP-0487/2020|EPI ISL 495562|B.1.106|South Africa|2020-07-03	Africa|hCoV-19/South Africa/KRISP-K002406/2020|EPI ISL 515770|B.1.1.57|South Africa|2020-07-29	0.0004744954	Africa
Africa|hCoV-19/South Africa/KRISP-0489/2020|EPI ISL 498060|B.1.1.206|South Africa|2020-07-09	Africa|hCoV-19/South Africa/KRISP-K002406/2020|EPI ISL 515770|B.1.1.57|South Africa|2020-07-29	0.0002718375	Africa
Africa|hCoV-19/South Africa/KRISP-0490/2020|EPI ISL 498061|B.1.1.206|South Africa|2020-07-09	Africa|hCoV-19/South Africa/KRISP-K002406/2020|EPI ISL 515770|B.1.1.57|South Africa|2020-07-29	0.0002710639	Africa
Africa|hCoV-19/South Africa/KRISP-0491/2020|EPI ISL 498062|B.1.1.273|South Africa|2020-07-07	Africa|hCoV-19/South Africa/KRISP-K002406/2020|EPI ISL 515770|B.1.1.57|South Africa|2020-07-29	0.0003727370	Africa
Africa|hCoV-19/South Africa/KRISP-0492/2020|EPI ISL 498063|B.1.1.273|South Africa|2020-07-07	Africa|hCoV-19/South Africa/KRISP-K002406/2020|EPI ISL 515770|B.1.1.57|South Africa|2020-07-29	0.0003757759	Africa
Africa|hCoV-19/South Africa/KRISP-0493/2020|EPI ISL 498064|B.1.1.67|South Africa|2020-07-07	Africa|hCoV-19/South Africa/KRISP-K002406/2020|EPI ISL 515770|B.1.1.57|South Africa|2020-07-29	0.0002726284	Africa
Africa|hCoV-19/South Africa/KRISP-0494/2020|EPI ISL 498065|B.1.1.206|South Africa|2020-07-09	Africa|hCoV-19/South Africa/KRISP-K002406/2020|EPI ISL 515770|B.1.1.57|South Africa|2020-07-29	0.0003049531	Africa
Africa|hCoV-19/South Africa/KRISP-0497/2020|EPI ISL 498066|B.1.1.206|South Africa|2020-07-09	Africa|hCoV-19/South Africa/KRISP-K002406/2020|EPI ISL 515770|B.1.1.57|South Africa|2020-07-29	0.0003049531	Africa
Africa|hCoV-19/South Africa/KRISP-0498/2020|EPI ISL 498067|B.1|South Africa|2020-07-10	Africa|hCoV-19/South Africa/KRISP-K002406/2020|EPI ISL 515770|B.1.1.57|South Africa|2020-07-29	0.0005084103	Africa
Africa|hCoV-19/South Africa/KRISP-0500/2020|EPI ISL 498068|B.1.1|South Africa|2020-07-07	Africa|hCoV-19/South Africa/KRISP-K002406/2020|EPI ISL 515770|B.1.1.57|South Africa|2020-07-29	0.0002458973	Africa
Africa|hCoV-19/South Africa/KRISP-0501/2020|EPI ISL 498069|B.1.5|South Africa|2020-07-11	Africa|hCoV-19/South Africa/KRISP-K002406/2020|EPI ISL 515770|B.1.1.57|South Africa|2020-07-29	0.0003727870	Africa
Africa|hCoV-19/South Africa/KRISP-0502/2020|EPI ISL 498070|B.1.1.273|South Africa|2020-07-11	Africa|hCoV-19/South Africa/KRISP-K002406/2020|EPI ISL 515770|B.1.1.57|South Africa|2020-07-29	0.0004070856	Africa
Africa|hCoV-19/South Africa/KRISP-0503/2020|EPI ISL 498071|B.1.1.273|South Africa|2020-07-11	Africa|hCoV-19/South Africa/KRISP-K002406/2020|EPI ISL 515770|B.1.1.57|South Africa|2020-07-29	0.0005083983	Africa
Africa|hCoV-19/South Africa/KRISP-0526/2020|EPI ISL 498072|B.1.5.19|South Africa|2020-07-13	Africa|hCoV-19/South Africa/KRISP-K002406/2020|EPI ISL 515770|B.1.1.57|South Africa|2020-07-29	0.0004066744	Africa
Africa|hCoV-19/South Africa/KRISP-0527/2020|EPI ISL 498073|B.1.140|South Africa|2020-07-14	Africa|hCoV-19/South Africa/KRISP-K002406/2020|EPI ISL 515770|B.1.1.57|South Africa|2020-07-29	0.0005762472	Africa
Africa|hCoV-19/South Africa/KRISP-0529/2020|EPI ISL 498074|C.1|South Africa|2020-07-13	Africa|hCoV-19/South Africa/KRISP-K002406/2020|EPI ISL 515770|B.1.1.57|South Africa|2020-07-29	0.0004066744	Africa
Africa|hCoV-19/South Africa/KRISP-0531/2020|EPI ISL 498075|B.1.5|South Africa|2020-07-14	Africa|hCoV-19/South Africa/KRISP-K002406/2020|EPI ISL 515770|B.1.1.57|South Africa|2020-07-29	0.0004745067	Africa
Africa|hCoV-19/South Africa/KRISP-0534/2020|EPI ISL 498077|B.1.5|South Africa|2020-07-14	Africa|hCoV-19/South Africa/KRISP-K002406/2020|EPI ISL 515770|B.1.1.57|South Africa|2020-07-29	0.0004745388	Africa
Africa|hCoV-19/South Africa/KRISP-0535/2020|EPI ISL 498078|B.1.1.206|South Africa|2020-07-08	Africa|hCoV-19/South Africa/KRISP-K002406/2020|EPI ISL 515770|B.1.1.57|South Africa|2020-07-29	0.0004405640	Africa
Africa|hCoV-19/South Africa/KRISP-0536/2020|EPI ISL 498079|B.1.1|South Africa|2020-07-14	Africa|hCoV-19/South Africa/KRISP-K002406/2020|EPI ISL 515770|B.1.1.57|South Africa|2020-07-29	0.0003049665	Africa
Africa|hCoV-19/South Africa/KRISP-0538/2020|EPI ISL 498080|B.1.1.254|South Africa|2020-07-14	Africa|hCoV-19/South Africa/KRISP-K002406/2020|EPI ISL 515770|B.1.1.57|South Africa|2020-07-29	0.0002391423	Africa
Africa|hCoV-19/South Africa/KRISP-0539/2020|EPI ISL 498081|B.1.1.206|South Africa|2020-07-07	Africa|hCoV-19/South Africa/KRISP-K002406/2020|EPI ISL 515770|B.1.1.57|South Africa|2020-07-29	0.0003388586	Africa
Africa|hCoV-19/South Africa/KRISP-0540/2020|EPI ISL 498082|B.1.1|South Africa|2020-07-14	Africa|hCoV-19/South Africa/KRISP-K002406/2020|EPI ISL 515770|B.1.1.57|South Africa|2020-07-29	0.0002371761	Africa
Africa|hCoV-19/South Africa/KRISP-0541/2020|EPI ISL 498083|B.1.1.206|South Africa|2020-07-14	Africa|hCoV-19/South Africa/KRISP-K002406/2020|EPI ISL 515770|B.1.1.57|South Africa|2020-07-29	0.0003788242	Africa
Africa|hCoV-19/South Africa/KRISP-0543/2020|EPI ISL 498084|C.2|South Africa|2020-07-12	Africa|hCoV-19/South Africa/KRISP-K002406/2020|EPI ISL 515770|B.1.1.57|South Africa|2020-07-29	0.0005422292	Africa
Africa|hCoV-19/South Africa/KRISP-0544/2020|EPI ISL 498085|B.1.1.206|South Africa|2020-07-13	Africa|hCoV-19/South Africa/KRISP-K002406/2020|EPI ISL 515770|B.1.1.57|South Africa|2020-07-29	0.0003063793	Africa
Africa|hCoV-19/South Africa/KRISP-0545/2020|EPI ISL 498086|B.1.1.273|South Africa|2020-07-14	Africa|hCoV-19/South Africa/KRISP-K002406/2020|EPI ISL 515770|B.1.1.57|South Africa|2020-07-29	0.0004405447	Africa
Africa|hCoV-19/South Africa/KRISP-0548/2020|EPI ISL 498087|B.1.1.273|South Africa|2020-07-15	Africa|hCoV-19/South Africa/KRISP-K002406/2020|EPI ISL 515770|B.1.1.57|South Africa|2020-07-29	0.0003388369	Africa
Africa|hCoV-19/South Africa/KRISP-0549/2020|EPI ISL 498088|B.1.140|South Africa|2020-07-15	Africa|hCoV-19/South Africa/KRISP-K002406/2020|EPI ISL 515770|B.1.1.57|South Africa|2020-07-29	0.0004406237	Africa
Africa|hCoV-19/South Africa/KRISP-0550/2020|EPI ISL 498089|B.1.1.34|South Africa|2020-07-15	Africa|hCoV-19/South Africa/KRISP-K002406/2020|EPI ISL 515770|B.1.1.57|South Africa|2020-07-29	0.0003727861	Africa
Africa|hCoV-19/South Africa/KRISP-0551/2020|EPI ISL 498090|H.1|South Africa|2020-07-14	Africa|hCoV-19/South Africa/KRISP-K002406/2020|EPI ISL 515770|B.1.1.57|South Africa|2020-07-29	0.0002371817	Africa
Africa|hCoV-19/South Africa/KRISP-0552/2020|EPI ISL 498091|H.1|South Africa|2020-07-14	Africa|hCoV-19/South Africa/KRISP-K002406/2020|EPI ISL 515770|B.1.1.57|South Africa|2020-07-29	0.0002371817	Africa
Africa|hCoV-19/South Africa/KRISP-0553/2020|EPI ISL 498092|H.1|South Africa|2020-07-14	Africa|hCoV-19/South Africa/KRISP-K002406/2020|EPI ISL 515770|B.1.1.57|South Africa|2020-07-29	0.0002383363	Africa
Africa|hCoV-19/South Africa/KRISP-0554/2020|EPI ISL 498093|B.1.1|South Africa|2020-07-14	Africa|hCoV-19/South Africa/KRISP-K002406/2020|EPI ISL 515770|B.1.1.57|South Africa|2020-07-29	0.0002386287	Africa
Africa|hCoV-19/South Africa/KRISP-0555/2020|EPI ISL 498094|B.1.140|South Africa|2020-07-15	Africa|hCoV-19/South Africa/KRISP-K002406/2020|EPI ISL 515770|B.1.1.57|South Africa|2020-07-29	0.0004745179	Africa
Africa|hCoV-19/South Africa/KRISP-0556/2020|EPI ISL 498095|B.1.1.273|South Africa|2020-07-15	Africa|hCoV-19/South Africa/KRISP-K002406/2020|EPI ISL 515770|B.1.1.57|South Africa|2020-07-29	0.0003388449	Africa
Africa|hCoV-19/South Africa/KRISP-0557/2020|EPI ISL 498096|C.1|South Africa|2020-07-14	Africa|hCoV-19/South Africa/KRISP-K002406/2020|EPI ISL 515770|B.1.1.57|South Africa|2020-07-29	0.0004067295	Africa
Africa|hCoV-19/South Africa/KRISP-0558/2020|EPI ISL 498097|B.1.1.206|South Africa|2020-07-15	Africa|hCoV-19/South Africa/KRISP-K002406/2020|EPI ISL 515770|B.1.1.57|South Africa|2020-07-29	0.0003066015	Africa
Africa|hCoV-19/South Africa/KRISP-0559/2020|EPI ISL 498098|B.1.1.206|South Africa|2020-07-14	Africa|hCoV-19/South Africa/KRISP-K002406/2020|EPI ISL 515770|B.1.1.57|South Africa|2020-07-29	0.0003727609	Africa
Africa|hCoV-19/South Africa/KRISP-0560/2020|EPI ISL 498099|B.1.1|South Africa|2020-07-15	Africa|hCoV-19/South Africa/KRISP-K002406/2020|EPI ISL 515770|B.1.1.57|South Africa|2020-07-29	0.0002032807	Africa
Africa|hCoV-19/South Africa/KRISP-0561/2020|EPI ISL 498100|H.1|South Africa|2020-07-15	Africa|hCoV-19/South Africa/KRISP-K002406/2020|EPI ISL 515770|B.1.1.57|South Africa|2020-07-29	0.0002710704	Africa
Africa|hCoV-19/South Africa/KRISP-0562/2020|EPI ISL 498101|B.1.140|South Africa|2020-07-15	Africa|hCoV-19/South Africa/KRISP-K002406/2020|EPI ISL 515770|B.1.1.57|South Africa|2020-07-29	0.0004067034	Africa
Africa|hCoV-19/South Africa/KRISP-0564/2020|EPI ISL 498103|B.1.1|South Africa|2020-07-15	Africa|hCoV-19/South Africa/KRISP-K002406/2020|EPI ISL 515770|B.1.1.57|South Africa|2020-07-29	0.0001355150	Africa
Africa|hCoV-19/South Africa/KRISP-0565/2020|EPI ISL 498104|C.2|South Africa|2020-07-14	Africa|hCoV-19/South Africa/KRISP-K002406/2020|EPI ISL 515770|B.1.1.57|South Africa|2020-07-29	0.0004066387	Africa
Africa|hCoV-19/South Africa/KRISP-0567/2020|EPI ISL 498105|B.1.1.206|South Africa|2020-07-15	Africa|hCoV-19/South Africa/KRISP-K002406/2020|EPI ISL 515770|B.1.1.57|South Africa|2020-07-29	0.0003068524	Africa
Africa|hCoV-19/South Africa/KRISP-0568/2020|EPI ISL 498106|B.1.1|South Africa|2020-07-15	Africa|hCoV-19/South Africa/KRISP-K002406/2020|EPI ISL 515770|B.1.1.57|South Africa|2020-07-29	0.0002032807	Africa
Africa|hCoV-19/South Africa/KRISP-0569/2020|EPI ISL 498107|B.1.1.206|South Africa|2020-07-15	Africa|hCoV-19/South Africa/KRISP-K002406/2020|EPI ISL 515770|B.1.1.57|South Africa|2020-07-29	0.0002727455	Africa
Africa|hCoV-19/South Africa/KRISP-0570/2020|EPI ISL 498108|B.1.1.56|South Africa|2020-07-02	Africa|hCoV-19/South Africa/KRISP-K002406/2020|EPI ISL 515770|B.1.1.57|South Africa|2020-07-29	0.0003049799	Africa
Africa|hCoV-19/South Africa/KRISP-0571/2020|EPI ISL 498109|B.1.1.56|South Africa|2020-07-14	Africa|hCoV-19/South Africa/KRISP-K002406/2020|EPI ISL 515770|B.1.1.57|South Africa|2020-07-29	0.0002371865	Africa
Africa|hCoV-19/South Africa/KRISP-0572/2020|EPI ISL 498110|B.1.5|South Africa|2020-07-13	Africa|hCoV-19/South Africa/KRISP-K002406/2020|EPI ISL 515770|B.1.1.57|South Africa|2020-07-29	0.0004406132	Africa
Africa|hCoV-19/South Africa/KRISP-0573/2020|EPI ISL 498111|B.1.1.206|South Africa|2020-07-14	Africa|hCoV-19/South Africa/KRISP-K002406/2020|EPI ISL 515770|B.1.1.57|South Africa|2020-07-29	0.0003727609	Africa
Africa|hCoV-19/South Africa/KRISP-0574/2020|EPI ISL 498112|B.1.1.206|South Africa|2020-07-15	Africa|hCoV-19/South Africa/KRISP-K002406/2020|EPI ISL 515770|B.1.1.57|South Africa|2020-07-29	0.0004066744	Africa
Africa|hCoV-19/South Africa/KRISP-0575/2020|EPI ISL 498113|B.1.1.206|South Africa|2020-07-13	Africa|hCoV-19/South Africa/KRISP-K002406/2020|EPI ISL 515770|B.1.1.57|South Africa|2020-07-29	0.0003727609	Africa
Africa|hCoV-19/South Africa/KRISP-0576/2020|EPI ISL 498114|B.1.1.206|South Africa|2020-07-07	Africa|hCoV-19/South Africa/KRISP-K002406/2020|EPI ISL 515770|B.1.1.57|South Africa|2020-07-29	0.0002710639	Africa
Africa|hCoV-19/South Africa/KRISP-0577/2020|EPI ISL 498115|B.1.1.56|South Africa|2020-07-09	Africa|hCoV-19/South Africa/KRISP-K002406/2020|EPI ISL 515770|B.1.1.57|South Africa|2020-07-29	0.0003727609	Africa
Africa|hCoV-19/South Africa/KRISP-0578/2020|EPI ISL 498116|B.1.1.206|South Africa|2020-07-09	Africa|hCoV-19/South Africa/KRISP-K002406/2020|EPI ISL 515770|B.1.1.57|South Africa|2020-07-29	0.0003049604	Africa
Africa|hCoV-19/South Africa/KRISP-0579/2020|EPI ISL 498117|B.1.1.273|South Africa|2020-07-08	Africa|hCoV-19/South Africa/KRISP-K002406/2020|EPI ISL 515770|B.1.1.57|South Africa|2020-07-29	0.0003727534	Africa
Africa|hCoV-19/South Africa/KRISP-0580/2020|EPI ISL 498118|B.1.1.206|South Africa|2020-07-07	Africa|hCoV-19/South Africa/KRISP-K002406/2020|EPI ISL 515770|B.1.1.57|South Africa|2020-07-29	0.0003049604	Africa
Africa|hCoV-19/South Africa/KRISP-0581/2020|EPI ISL 498119|B.1.1.273|South Africa|2020-07-09	Africa|hCoV-19/South Africa/KRISP-K002406/2020|EPI ISL 515770|B.1.1.57|South Africa|2020-07-29	0.0003049470	Africa
Africa|hCoV-19/South Africa/KRISP-0584/2020|EPI ISL 498122|B.1|South Africa|2020-07-07	Africa|hCoV-19/South Africa/KRISP-K002406/2020|EPI ISL 515770|B.1.1.57|South Africa|2020-07-29	0.0003727786	Africa
Africa|hCoV-19/South Africa/KRISP-0585/2020|EPI ISL 498123|B.1.140|South Africa|2020-07-08	Africa|hCoV-19/South Africa/KRISP-K002406/2020|EPI ISL 515770|B.1.1.57|South Africa|2020-07-29	0.0005084225	Africa
Africa|hCoV-19/South Africa/KRISP-0586/2020|EPI ISL 498124|B.1.1.273|South Africa|2020-07-08	Africa|hCoV-19/South Africa/KRISP-K002406/2020|EPI ISL 515770|B.1.1.57|South Africa|2020-07-29	0.0003388518	Africa
Africa|hCoV-19/South Africa/KRISP-0587/2020|EPI ISL 498125|B.1.1.56|South Africa|2020-07-09	Africa|hCoV-19/South Africa/KRISP-K002406/2020|EPI ISL 515770|B.1.1.57|South Africa|2020-07-29	0.0003388518	Africa
Africa|hCoV-19/South Africa/KRISP-0588/2020|EPI ISL 498126|B.1.140|South Africa|2020-07-08	Africa|hCoV-19/South Africa/KRISP-K002406/2020|EPI ISL 515770|B.1.1.57|South Africa|2020-07-29	0.0004745067	Africa
Africa|hCoV-19/South Africa/KRISP-06/2020|EPI ISL 421573|B.6|South Africa|2020-03-31	Africa|hCoV-19/South Africa/KRISP-K002406/2020|EPI ISL 515770|B.1.1.57|South Africa|2020-07-29	0.0005104220	Africa
Africa|hCoV-19/South Africa/KRISP-07/2020|EPI ISL 421574|B.1.106|South Africa|2020-04-01	Africa|hCoV-19/South Africa/KRISP-K002406/2020|EPI ISL 515770|B.1.1.57|South Africa|2020-07-29	0.0002710860	Africa
Africa|hCoV-19/South Africa/KRISP-101/2020|EPI ISL 455631|B.1.5|South Africa|2020-04-30	Africa|hCoV-19/South Africa/KRISP-K002406/2020|EPI ISL 515770|B.1.1.57|South Africa|2020-07-29	0.0002710768	Africa
Africa|hCoV-19/South Africa/KRISP-102/2020|EPI ISL 455632|B.1.1|South Africa|2020-04-30	Africa|hCoV-19/South Africa/KRISP-K002406/2020|EPI ISL 515770|B.1.1.57|South Africa|2020-07-29	0.0001693972	Africa
Africa|hCoV-19/South Africa/KRISP-103/2020|EPI ISL 455633|B.1.106|South Africa|2020-04-30	Africa|hCoV-19/South Africa/KRISP-K002406/2020|EPI ISL 515770|B.1.1.57|South Africa|2020-07-29	0.0003732756	Africa
Africa|hCoV-19/South Africa/KRISP-104/2020|EPI ISL 455634|B.1.106|South Africa|2020-05-01	Africa|hCoV-19/South Africa/KRISP-K002406/2020|EPI ISL 515770|B.1.1.57|South Africa|2020-07-29	0.0003850056	Africa
Africa|hCoV-19/South Africa/KRISP-105/2020|EPI ISL 455635|B.1.106|South Africa|2020-05-05	Africa|hCoV-19/South Africa/KRISP-K002406/2020|EPI ISL 515770|B.1.1.57|South Africa|2020-07-29	0.0003738717	Africa
Africa|hCoV-19/South Africa/KRISP-106/2020|EPI ISL 455636|B.1.106|South Africa|2020-03-31	Africa|hCoV-19/South Africa/KRISP-K002406/2020|EPI ISL 515770|B.1.1.57|South Africa|2020-07-29	0.0003049676	Africa
Africa|hCoV-19/South Africa/KRISP-108/2020|EPI ISL 455638|B.1|South Africa|2020-05-04	Africa|hCoV-19/South Africa/KRISP-K002406/2020|EPI ISL 515770|B.1.1.57|South Africa|2020-07-29	0.0003857437	Africa
Africa|hCoV-19/South Africa/KRISP-109/2020|EPI ISL 455639|B.1.1.57|South Africa|2020-03-31	Africa|hCoV-19/South Africa/KRISP-K002406/2020|EPI ISL 515770|B.1.1.57|South Africa|2020-07-29	0.0000338752	Africa
Africa|hCoV-19/South Africa/KRISP-K000566/2020|EPI ISL 509223|B.1.1.206|South Africa|2020-07-13	Africa|hCoV-19/South Africa/KRISP-K002406/2020|EPI ISL 515770|B.1.1.57|South Africa|2020-07-29	0.0003049604	Africa
Africa|hCoV-19/South Africa/KRISP-K000567/2020|EPI ISL 509224|B.1.1.62|South Africa|2020-07-13	Africa|hCoV-19/South Africa/KRISP-K002406/2020|EPI ISL 515770|B.1.1.57|South Africa|2020-07-29	0.0003050048	Africa
Africa|hCoV-19/South Africa/KRISP-K000568/2020|EPI ISL 509225|B.1.1.206|South Africa|2020-07-11	Africa|hCoV-19/South Africa/KRISP-K002406/2020|EPI ISL 515770|B.1.1.57|South Africa|2020-07-29	0.0003049738	Africa
Africa|hCoV-19/South Africa/KRISP-K000569/2020|EPI ISL 509226|H.1|South Africa|2020-07-11	Africa|hCoV-19/South Africa/KRISP-K002406/2020|EPI ISL 515770|B.1.1.57|South Africa|2020-07-29	0.0003388747	Africa
Africa|hCoV-19/South Africa/KRISP-K000571/2020|EPI ISL 509227|B.1.1.99|South Africa|2020-07-13	Africa|hCoV-19/South Africa/KRISP-K002406/2020|EPI ISL 515770|B.1.1.57|South Africa|2020-07-29	0.0001712182	Africa
Africa|hCoV-19/South Africa/KRISP-K000572/2020|EPI ISL 509228|B.1.1.206|South Africa|2020-07-13	Africa|hCoV-19/South Africa/KRISP-K002406/2020|EPI ISL 515770|B.1.1.57|South Africa|2020-07-29	0.0003727534	Africa
Africa|hCoV-19/South Africa/KRISP-K000573/2020|EPI ISL 509229|B.1.1.206|South Africa|2020-07-10	Africa|hCoV-19/South Africa/KRISP-K002406/2020|EPI ISL 515770|B.1.1.57|South Africa|2020-07-29	0.0002371761	Africa
Africa|hCoV-19/South Africa/KRISP-K000574/2020|EPI ISL 509230|B.1.5.19|South Africa|2020-07-13	Africa|hCoV-19/South Africa/KRISP-K002406/2020|EPI ISL 515770|B.1.1.57|South Africa|2020-07-29	0.0003727623	Africa
Africa|hCoV-19/South Africa/KRISP-K000575/2020|EPI ISL 509231|B.1.140|South Africa|2020-07-13	Africa|hCoV-19/South Africa/KRISP-K002406/2020|EPI ISL 515770|B.1.1.57|South Africa|2020-07-29	0.0004744954	Africa
Africa|hCoV-19/South Africa/KRISP-K000576/2020|EPI ISL 509232|B.1.1.206|South Africa|2020-07-13	Africa|hCoV-19/South Africa/KRISP-K002406/2020|EPI ISL 515770|B.1.1.57|South Africa|2020-07-29	0.0003388586	Africa
Africa|hCoV-19/South Africa/KRISP-K000577/2020|EPI ISL 509233|B.1.1.206|South Africa|2020-07-11	Africa|hCoV-19/South Africa/KRISP-K002406/2020|EPI ISL 515770|B.1.1.57|South Africa|2020-07-29	0.0002032807	Africa
Africa|hCoV-19/South Africa/KRISP-K000578/2020|EPI ISL 509234|C.1|South Africa|2020-07-13	Africa|hCoV-19/South Africa/KRISP-K002406/2020|EPI ISL 515770|B.1.1.57|South Africa|2020-07-29	0.0004777168	Africa
Africa|hCoV-19/South Africa/KRISP-K000579/2020|EPI ISL 509235|C.1|South Africa|2020-07-10	Africa|hCoV-19/South Africa/KRISP-K002406/2020|EPI ISL 515770|B.1.1.57|South Africa|2020-07-29	0.0003388862	Africa
Africa|hCoV-19/South Africa/KRISP-K000580/2020|EPI ISL 509236|B.1.1|South Africa|2020-07-13	Africa|hCoV-19/South Africa/KRISP-K002406/2020|EPI ISL 515770|B.1.1.57|South Africa|2020-07-29	0.0002710704	Africa
Africa|hCoV-19/South Africa/KRISP-K000581/2020|EPI ISL 509237|B.1.1.206|South Africa|2020-07-13	Africa|hCoV-19/South Africa/KRISP-K002406/2020|EPI ISL 515770|B.1.1.57|South Africa|2020-07-29	0.0004066744	Africa
Africa|hCoV-19/South Africa/KRISP-K000582/2020|EPI ISL 509238|B.1.1.206|South Africa|2020-07-13	Africa|hCoV-19/South Africa/KRISP-K002406/2020|EPI ISL 515770|B.1.1.57|South Africa|2020-07-29	0.0002710639	Africa
Africa|hCoV-19/South Africa/KRISP-K000583/2020|EPI ISL 509239|B.1.1.206|South Africa|2020-07-13	Africa|hCoV-19/South Africa/KRISP-K002406/2020|EPI ISL 515770|B.1.1.57|South Africa|2020-07-29	0.0003049665	Africa
Africa|hCoV-19/South Africa/KRISP-K000584/2020|EPI ISL 509240|B.1.1.273|South Africa|2020-07-13	Africa|hCoV-19/South Africa/KRISP-K002406/2020|EPI ISL 515770|B.1.1.57|South Africa|2020-07-29	0.0004066305	Africa
Africa|hCoV-19/South Africa/KRISP-K000585/2020|EPI ISL 509241|B.1.140|South Africa|2020-07-13	Africa|hCoV-19/South Africa/KRISP-K002406/2020|EPI ISL 515770|B.1.1.57|South Africa|2020-07-29	0.0004067034	Africa
Africa|hCoV-19/South Africa/KRISP-K000586/2020|EPI ISL 509242|B.1.140|South Africa|2020-07-13	Africa|hCoV-19/South Africa/KRISP-K002406/2020|EPI ISL 515770|B.1.1.57|South Africa|2020-07-29	0.0004408389	Africa
Africa|hCoV-19/South Africa/KRISP-K000588/2020|EPI ISL 509243|B.1.1.206|South Africa|2020-07-13	Africa|hCoV-19/South Africa/KRISP-K002406/2020|EPI ISL 515770|B.1.1.57|South Africa|2020-07-29	0.0003388586	Africa
Africa|hCoV-19/South Africa/KRISP-K000589/2020|EPI ISL 509244|B.1.1.206|South Africa|2020-07-13	Africa|hCoV-19/South Africa/KRISP-K002406/2020|EPI ISL 515770|B.1.1.57|South Africa|2020-07-29	0.0003388735	Africa
Africa|hCoV-19/South Africa/KRISP-K000591/2020|EPI ISL 509245|B.1.5|South Africa|2020-07-12	Africa|hCoV-19/South Africa/KRISP-K002406/2020|EPI ISL 515770|B.1.1.57|South Africa|2020-07-29	0.0002371874	Africa
Africa|hCoV-19/South Africa/KRISP-K000592/2020|EPI ISL 509246|B.1.1.273|South Africa|2020-07-13	Africa|hCoV-19/South Africa/KRISP-K002406/2020|EPI ISL 515770|B.1.1.57|South Africa|2020-07-29	0.0003416096	Africa
Africa|hCoV-19/South Africa/KRISP-K000594/2020|EPI ISL 509247|B.1.140|South Africa|2020-07-02	Africa|hCoV-19/South Africa/KRISP-K002406/2020|EPI ISL 515770|B.1.1.57|South Africa|2020-07-29	0.0005084104	Africa
Africa|hCoV-19/South Africa/KRISP-K000595/2020|EPI ISL 509248|B.1.140|South Africa|2020-07-02	Africa|hCoV-19/South Africa/KRISP-K002406/2020|EPI ISL 515770|B.1.1.57|South Africa|2020-07-29	0.0004745067	Africa
Africa|hCoV-19/South Africa/KRISP-K000596/2020|EPI ISL 509249|B.1.1.206|South Africa|2020-07-02	Africa|hCoV-19/South Africa/KRISP-K002406/2020|EPI ISL 515770|B.1.1.57|South Africa|2020-07-29	0.0003727773	Africa
Africa|hCoV-19/South Africa/KRISP-K000597/2020|EPI ISL 509250|B.1.1.34|South Africa|2020-07-13	Africa|hCoV-19/South Africa/KRISP-K002406/2020|EPI ISL 515770|B.1.1.57|South Africa|2020-07-29	0.0002710639	Africa
Africa|hCoV-19/South Africa/KRISP-K000598/2020|EPI ISL 509251|B.1.1.206|South Africa|2020-07-03	Africa|hCoV-19/South Africa/KRISP-K002406/2020|EPI ISL 515770|B.1.1.57|South Africa|2020-07-29	0.0002371761	Africa
Africa|hCoV-19/South Africa/KRISP-K000599/2020|EPI ISL 509252|B.1.1.273|South Africa|2020-07-13	Africa|hCoV-19/South Africa/KRISP-K002406/2020|EPI ISL 515770|B.1.1.57|South Africa|2020-07-29	0.0002032897	Africa
Africa|hCoV-19/South Africa/KRISP-K000600/2020|EPI ISL 509253|B.1.1.206|South Africa|2020-07-01	Africa|hCoV-19/South Africa/KRISP-K002406/2020|EPI ISL 515770|B.1.1.57|South Africa|2020-07-29	0.0003727445	Africa
Africa|hCoV-19/South Africa/KRISP-K000601/2020|EPI ISL 509254|B.1.1.57|South Africa|2020-07-13	Africa|hCoV-19/South Africa/KRISP-K002406/2020|EPI ISL 515770|B.1.1.57|South Africa|2020-07-29	0.0001355209	Africa
Africa|hCoV-19/South Africa/KRISP-K000602/2020|EPI ISL 509255|B.1.1.206|South Africa|2020-07-01	Africa|hCoV-19/South Africa/KRISP-K002406/2020|EPI ISL 515770|B.1.1.57|South Africa|2020-07-29	0.0003388518	Africa
Africa|hCoV-19/South Africa/KRISP-K000603/2020|EPI ISL 509256|B.1.1.206|South Africa|2020-07-02	Africa|hCoV-19/South Africa/KRISP-K002406/2020|EPI ISL 515770|B.1.1.57|South Africa|2020-07-29	0.0003049531	Africa
Africa|hCoV-19/South Africa/KRISP-K000604/2020|EPI ISL 509257|C.1|South Africa|2020-07-01	Africa|hCoV-19/South Africa/KRISP-K002406/2020|EPI ISL 515770|B.1.1.57|South Africa|2020-07-29	0.0003727445	Africa
Africa|hCoV-19/South Africa/KRISP-K000606/2020|EPI ISL 509259|B.1.1.206|South Africa|2020-07-02	Africa|hCoV-19/South Africa/KRISP-K002406/2020|EPI ISL 515770|B.1.1.57|South Africa|2020-07-29	0.0004850004	Africa
Africa|hCoV-19/South Africa/KRISP-K000607/2020|EPI ISL 509260|B.1.1.57|South Africa|2020-07-13	Africa|hCoV-19/South Africa/KRISP-K002406/2020|EPI ISL 515770|B.1.1.57|South Africa|2020-07-29	0.0002032986	Africa
Africa|hCoV-19/South Africa/KRISP-K000608/2020|EPI ISL 509261|H.1|South Africa|2020-07-03	Africa|hCoV-19/South Africa/KRISP-K002406/2020|EPI ISL 515770|B.1.1.57|South Africa|2020-07-29	0.0002717424	Africa
Africa|hCoV-19/South Africa/KRISP-K000612/2020|EPI ISL 509264|B.1.1.206|South Africa|2020-07-01	Africa|hCoV-19/South Africa/KRISP-K002406/2020|EPI ISL 515770|B.1.1.57|South Africa|2020-07-29	0.0004405729	Africa
Africa|hCoV-19/South Africa/KRISP-K000613/2020|EPI ISL 509265|B.1.1.206|South Africa|2020-07-14	Africa|hCoV-19/South Africa/KRISP-K002406/2020|EPI ISL 515770|B.1.1.57|South Africa|2020-07-29	0.0004405640	Africa
Africa|hCoV-19/South Africa/KRISP-K000614/2020|EPI ISL 509266|B.1.1.206|South Africa|2020-07-02	Africa|hCoV-19/South Africa/KRISP-K002406/2020|EPI ISL 515770|B.1.1.57|South Africa|2020-07-29	0.0003388666	Africa
Africa|hCoV-19/South Africa/KRISP-K000615/2020|EPI ISL 509267|B.1.1.206|South Africa|2020-07-02	Africa|hCoV-19/South Africa/KRISP-K002406/2020|EPI ISL 515770|B.1.1.57|South Africa|2020-07-29	0.0004066565	Africa
Africa|hCoV-19/South Africa/KRISP-K000616/2020|EPI ISL 509268|B.1.1.206|South Africa|2020-07-01	Africa|hCoV-19/South Africa/KRISP-K002406/2020|EPI ISL 515770|B.1.1.57|South Africa|2020-07-29	0.0003074109	Africa
Africa|hCoV-19/South Africa/KRISP-K000617/2020|EPI ISL 509269|B.1.1.206|South Africa|2020-07-01	Africa|hCoV-19/South Africa/KRISP-K002406/2020|EPI ISL 515770|B.1.1.57|South Africa|2020-07-29	0.0003049665	Africa
Africa|hCoV-19/South Africa/KRISP-K000618/2020|EPI ISL 509270|B.1.1.206|South Africa|2020-07-03	Africa|hCoV-19/South Africa/KRISP-K002406/2020|EPI ISL 515770|B.1.1.57|South Africa|2020-07-29	0.0002710639	Africa
Africa|hCoV-19/South Africa/KRISP-K000620/2020|EPI ISL 509272|B.1.1.206|South Africa|2020-07-01	Africa|hCoV-19/South Africa/KRISP-K002406/2020|EPI ISL 515770|B.1.1.57|South Africa|2020-07-29	0.0003441095	Africa
Africa|hCoV-19/South Africa/KRISP-K000621/2020|EPI ISL 509273|B.1.140|South Africa|2020-07-02	Africa|hCoV-19/South Africa/KRISP-K002406/2020|EPI ISL 515770|B.1.1.57|South Africa|2020-07-29	0.0004784791	Africa
Africa|hCoV-19/South Africa/KRISP-K000622/2020|EPI ISL 509274|B.1.1|South Africa|2020-07-03	Africa|hCoV-19/South Africa/KRISP-K002406/2020|EPI ISL 515770|B.1.1.57|South Africa|2020-07-29	0.0001355150	Africa
Africa|hCoV-19/South Africa/KRISP-K000623/2020|EPI ISL 509275|B.1.1.206|South Africa|2020-07-04	Africa|hCoV-19/South Africa/KRISP-K002406/2020|EPI ISL 515770|B.1.1.57|South Africa|2020-07-29	0.0004066565	Africa
Africa|hCoV-19/South Africa/KRISP-K000624/2020|EPI ISL 509276|B.1.1.206|South Africa|2020-07-02	Africa|hCoV-19/South Africa/KRISP-K002406/2020|EPI ISL 515770|B.1.1.57|South Africa|2020-07-29	0.0003067687	Africa
Africa|hCoV-19/South Africa/KRISP-K000625/2020|EPI ISL 509277|B.1.1.206|South Africa|2020-07-11	Africa|hCoV-19/South Africa/KRISP-K002406/2020|EPI ISL 515770|B.1.1.57|South Africa|2020-07-29	0.0003763696	Africa
Africa|hCoV-19/South Africa/KRISP-K000626/2020|EPI ISL 509278|B.1.1.1|South Africa|2020-07-07	Africa|hCoV-19/South Africa/KRISP-K002406/2020|EPI ISL 515770|B.1.1.57|South Africa|2020-07-29	0.0003843736	Africa
Africa|hCoV-19/South Africa/KRISP-K000628/2020|EPI ISL 509279|B.1.1.206|South Africa|2020-07-12	Africa|hCoV-19/South Africa/KRISP-K002406/2020|EPI ISL 515770|B.1.1.57|South Africa|2020-07-29	0.0003049604	Africa
Africa|hCoV-19/South Africa/KRISP-K000629/2020|EPI ISL 509280|B.1.1|South Africa|2020-07-03	Africa|hCoV-19/South Africa/KRISP-K002406/2020|EPI ISL 515770|B.1.1.57|South Africa|2020-07-29	0.0002785339	Africa
Africa|hCoV-19/South Africa/KRISP-K000630/2020|EPI ISL 509281|B.1.1.206|South Africa|2020-07-03	Africa|hCoV-19/South Africa/KRISP-K002406/2020|EPI ISL 515770|B.1.1.57|South Africa|2020-07-29	0.0002710755	Africa
Africa|hCoV-19/South Africa/KRISP-K000631/2020|EPI ISL 509282|B.1.1.206|South Africa|2020-07-04	Africa|hCoV-19/South Africa/KRISP-K002406/2020|EPI ISL 515770|B.1.1.57|South Africa|2020-07-29	0.0003073688	Africa
Africa|hCoV-19/South Africa/KRISP-K000632/2020|EPI ISL 509283|B.1.1.206|South Africa|2020-07-02	Africa|hCoV-19/South Africa/KRISP-K002406/2020|EPI ISL 515770|B.1.1.57|South Africa|2020-07-29	0.0003049531	Africa
Africa|hCoV-19/South Africa/KRISP-K000633/2020|EPI ISL 509284|B.1.1.206|South Africa|2020-07-02	Africa|hCoV-19/South Africa/KRISP-K002406/2020|EPI ISL 515770|B.1.1.57|South Africa|2020-07-29	0.0002710639	Africa
Africa|hCoV-19/South Africa/KRISP-K000635/2020|EPI ISL 509285|B.1|South Africa|2020-07-07	Africa|hCoV-19/South Africa/KRISP-K002406/2020|EPI ISL 515770|B.1.1.57|South Africa|2020-07-29	0.0004066759	Africa
Africa|hCoV-19/South Africa/KRISP-K000637/2020|EPI ISL 509287|B.1.106|South Africa|2020-07-13	Africa|hCoV-19/South Africa/KRISP-K002406/2020|EPI ISL 515770|B.1.1.57|South Africa|2020-07-29	0.0003388598	Africa
Africa|hCoV-19/South Africa/KRISP-K000639/2020|EPI ISL 509288|C.1|South Africa|2020-07-13	Africa|hCoV-19/South Africa/KRISP-K002406/2020|EPI ISL 515770|B.1.1.57|South Africa|2020-07-29	0.0003411285	Africa
Africa|hCoV-19/South Africa/KRISP-K000640/2020|EPI ISL 509289|B.1.5.31|South Africa|2020-07-13	Africa|hCoV-19/South Africa/KRISP-K002406/2020|EPI ISL 515770|B.1.1.57|South Africa|2020-07-29	0.0003388679	Africa
Africa|hCoV-19/South Africa/KRISP-K000641/2020|EPI ISL 509290|B.1.1.34|South Africa|2020-07-13	Africa|hCoV-19/South Africa/KRISP-K002406/2020|EPI ISL 515770|B.1.1.57|South Africa|2020-07-29	0.0004066923	Africa
Africa|hCoV-19/South Africa/KRISP-K000643/2020|EPI ISL 509292|C.1|South Africa|2020-07-10	Africa|hCoV-19/South Africa/KRISP-K002406/2020|EPI ISL 515770|B.1.1.57|South Africa|2020-07-29	0.0003388518	Africa
Africa|hCoV-19/South Africa/KRISP-K000649/2020|EPI ISL 509293|B.1.5.19|South Africa|2020-07-13	Africa|hCoV-19/South Africa/KRISP-K002406/2020|EPI ISL 515770|B.1.1.57|South Africa|2020-07-29	0.0005083759	Africa
Africa|hCoV-19/South Africa/KRISP-K000650/2020|EPI ISL 509294|B.1.1.206|South Africa|2020-07-13	Africa|hCoV-19/South Africa/KRISP-K002406/2020|EPI ISL 515770|B.1.1.57|South Africa|2020-07-29	0.0003727193	Africa
Africa|hCoV-19/South Africa/KRISP-K000652/2020|EPI ISL 509296|B.1.1.273|South Africa|2020-07-13	Africa|hCoV-19/South Africa/KRISP-K002406/2020|EPI ISL 515770|B.1.1.57|South Africa|2020-07-29	0.0003727282	Africa
Africa|hCoV-19/South Africa/KRISP-K000655/2020|EPI ISL 509298|B.1.1.254|South Africa|2020-07-12	Africa|hCoV-19/South Africa/KRISP-K002406/2020|EPI ISL 515770|B.1.1.57|South Africa|2020-07-29	0.0002820465	Africa
Africa|hCoV-19/South Africa/KRISP-K000658/2020|EPI ISL 509299|C.1|South Africa|2020-07-13	Africa|hCoV-19/South Africa/KRISP-K002406/2020|EPI ISL 515770|B.1.1.57|South Africa|2020-07-29	0.0005086849	Africa
Africa|hCoV-19/South Africa/KRISP-K000659/2020|EPI ISL 509300|B.1.1.206|South Africa|2020-07-13	Africa|hCoV-19/South Africa/KRISP-K002406/2020|EPI ISL 515770|B.1.1.57|South Africa|2020-07-29	0.0003728077	Africa
Africa|hCoV-19/South Africa/KRISP-K001035/2020|EPI ISL 509301|H.1|South Africa|2020-07-17	Africa|hCoV-19/South Africa/KRISP-K002406/2020|EPI ISL 515770|B.1.1.57|South Africa|2020-07-29	0.0002371817	Africa
Africa|hCoV-19/South Africa/KRISP-K001037/2020|EPI ISL 509302|B.1.140|South Africa|2020-07-16	Africa|hCoV-19/South Africa/KRISP-K002406/2020|EPI ISL 515770|B.1.1.57|South Africa|2020-07-29	0.0004067034	Africa
Africa|hCoV-19/South Africa/KRISP-K001038/2020|EPI ISL 509303|B.1.1.273|South Africa|2020-07-16	Africa|hCoV-19/South Africa/KRISP-K002406/2020|EPI ISL 515770|B.1.1.57|South Africa|2020-07-29	0.0003727282	Africa
Africa|hCoV-19/South Africa/KRISP-K001041/2020|EPI ISL 509304|B.1.1.273|South Africa|2020-07-16	Africa|hCoV-19/South Africa/KRISP-K002406/2020|EPI ISL 515770|B.1.1.57|South Africa|2020-07-29	0.0004066484	Africa
Africa|hCoV-19/South Africa/KRISP-K001043/2020|EPI ISL 509305|B.1.5.16|South Africa|2020-07-02	Africa|hCoV-19/South Africa/KRISP-K002406/2020|EPI ISL 515770|B.1.1.57|South Africa|2020-07-29	0.0005762082	Africa
Africa|hCoV-19/South Africa/KRISP-K001044/2020|EPI ISL 509306|B.1.1|South Africa|2020-07-18	Africa|hCoV-19/South Africa/KRISP-K002406/2020|EPI ISL 515770|B.1.1.57|South Africa|2020-07-29	0.0001694046	Africa
Africa|hCoV-19/South Africa/KRISP-K001045/2020|EPI ISL 509307|C.2|South Africa|2020-07-18	Africa|hCoV-19/South Africa/KRISP-K002406/2020|EPI ISL 515770|B.1.1.57|South Africa|2020-07-29	0.0004066565	Africa
Africa|hCoV-19/South Africa/KRISP-K001049/2020|EPI ISL 509308|B.1.1.34|South Africa|2020-07-16	Africa|hCoV-19/South Africa/KRISP-K002406/2020|EPI ISL 515770|B.1.1.57|South Africa|2020-07-29	0.0004066580	Africa
Africa|hCoV-19/South Africa/KRISP-K001051/2020|EPI ISL 509309|B.1.1.206|South Africa|2020-07-14	Africa|hCoV-19/South Africa/KRISP-K002406/2020|EPI ISL 515770|B.1.1.57|South Africa|2020-07-29	0.0004066826	Africa
Africa|hCoV-19/South Africa/KRISP-K001052/2020|EPI ISL 509310|B.1.1.206|South Africa|2020-07-14	Africa|hCoV-19/South Africa/KRISP-K002406/2020|EPI ISL 515770|B.1.1.57|South Africa|2020-07-29	0.0003388518	Africa
Africa|hCoV-19/South Africa/KRISP-K001053/2020|EPI ISL 509311|B.1.1.206|South Africa|2020-07-03	Africa|hCoV-19/South Africa/KRISP-K002406/2020|EPI ISL 515770|B.1.1.57|South Africa|2020-07-29	0.0002712872	Africa
Africa|hCoV-19/South Africa/KRISP-K001055/2020|EPI ISL 509313|B.1.1.62|South Africa|2020-07-13	Africa|hCoV-19/South Africa/KRISP-K002406/2020|EPI ISL 515770|B.1.1.57|South Africa|2020-07-29	0.0003049871	Africa
Africa|hCoV-19/South Africa/KRISP-K001057/2020|EPI ISL 509314|B.1.1.254|South Africa|2020-07-03	Africa|hCoV-19/South Africa/KRISP-K002406/2020|EPI ISL 515770|B.1.1.57|South Africa|2020-07-29	0.0002371657	Africa
Africa|hCoV-19/South Africa/KRISP-K001059/2020|EPI ISL 509316|B.1.1|South Africa|2020-07-01	Africa|hCoV-19/South Africa/KRISP-K002406/2020|EPI ISL 515770|B.1.1.57|South Africa|2020-07-29	0.0003727534	Africa
Africa|hCoV-19/South Africa/KRISP-K001061/2020|EPI ISL 509317|B.1.1.206|South Africa|2020-07-04	Africa|hCoV-19/South Africa/KRISP-K002406/2020|EPI ISL 515770|B.1.1.57|South Africa|2020-07-29	0.0002371713	Africa
Africa|hCoV-19/South Africa/KRISP-K001062/2020|EPI ISL 509318|B.1.1.206|South Africa|2020-07-03	Africa|hCoV-19/South Africa/KRISP-K002406/2020|EPI ISL 515770|B.1.1.57|South Africa|2020-07-29	0.0002710639	Africa
Africa|hCoV-19/South Africa/KRISP-K001063/2020|EPI ISL 509319|B.1.5|South Africa|2020-07-03	Africa|hCoV-19/South Africa/KRISP-K002406/2020|EPI ISL 515770|B.1.1.57|South Africa|2020-07-29	0.0004405955	Africa
Africa|hCoV-19/South Africa/KRISP-K001064/2020|EPI ISL 509320|B.1.1.273|South Africa|2020-07-03	Africa|hCoV-19/South Africa/KRISP-K002406/2020|EPI ISL 515770|B.1.1.57|South Africa|2020-07-29	0.0002371865	Africa
Africa|hCoV-19/South Africa/KRISP-K001065/2020|EPI ISL 509321|B.1.1|South Africa|2020-07-03	Africa|hCoV-19/South Africa/KRISP-K002406/2020|EPI ISL 515770|B.1.1.57|South Africa|2020-07-29	0.0002032945	Africa
Africa|hCoV-19/South Africa/KRISP-K001067/2020|EPI ISL 509323|B.1.1.206|South Africa|2020-07-02	Africa|hCoV-19/South Africa/KRISP-K002406/2020|EPI ISL 515770|B.1.1.57|South Africa|2020-07-29	0.0003388735	Africa
Africa|hCoV-19/South Africa/KRISP-K001068/2020|EPI ISL 509324|C.1|South Africa|2020-07-14	Africa|hCoV-19/South Africa/KRISP-K002406/2020|EPI ISL 515770|B.1.1.57|South Africa|2020-07-29	0.0004066387	Africa
Africa|hCoV-19/South Africa/KRISP-K001071/2020|EPI ISL 509325|B.1.1.273|South Africa|2020-07-18	Africa|hCoV-19/South Africa/KRISP-K002406/2020|EPI ISL 515770|B.1.1.57|South Africa|2020-07-29	0.0003049604	Africa
Africa|hCoV-19/South Africa/KRISP-K001072/2020|EPI ISL 509326|B.1.1.206|South Africa|2020-07-14	Africa|hCoV-19/South Africa/KRISP-K002406/2020|EPI ISL 515770|B.1.1.57|South Africa|2020-07-29	0.0002371657	Africa
Africa|hCoV-19/South Africa/KRISP-K001073/2020|EPI ISL 509327|B.1.1|South Africa|2020-07-14	Africa|hCoV-19/South Africa/KRISP-K002406/2020|EPI ISL 515770|B.1.1.57|South Africa|2020-07-29	0.0003388518	Africa
Africa|hCoV-19/South Africa/KRISP-K001074/2020|EPI ISL 509328|C.1|South Africa|2020-07-14	Africa|hCoV-19/South Africa/KRISP-K002406/2020|EPI ISL 515770|B.1.1.57|South Africa|2020-07-29	0.0004405535	Africa
Africa|hCoV-19/South Africa/KRISP-K001075/2020|EPI ISL 509329|C.1|South Africa|2020-07-02	Africa|hCoV-19/South Africa/KRISP-K002406/2020|EPI ISL 515770|B.1.1.57|South Africa|2020-07-29	0.0004066387	Africa
Africa|hCoV-19/South Africa/KRISP-K001076/2020|EPI ISL 509330|B.1.1|South Africa|2020-07-04	Africa|hCoV-19/South Africa/KRISP-K002406/2020|EPI ISL 515770|B.1.1.57|South Africa|2020-07-29	0.0002032807	Africa
Africa|hCoV-19/South Africa/KRISP-K001077/2020|EPI ISL 509331|B.1.1|South Africa|2020-07-03	Africa|hCoV-19/South Africa/KRISP-K002406/2020|EPI ISL 515770|B.1.1.57|South Africa|2020-07-29	0.0002710704	Africa
Africa|hCoV-19/South Africa/KRISP-K001078/2020|EPI ISL 509332|H.1|South Africa|2020-07-03	Africa|hCoV-19/South Africa/KRISP-K002406/2020|EPI ISL 515770|B.1.1.57|South Africa|2020-07-29	0.0002371817	Africa
Africa|hCoV-19/South Africa/KRISP-K001079/2020|EPI ISL 509333|B.1.1.273|South Africa|2020-07-03	Africa|hCoV-19/South Africa/KRISP-K002406/2020|EPI ISL 515770|B.1.1.57|South Africa|2020-07-29	0.0003727282	Africa
Africa|hCoV-19/South Africa/KRISP-K001080/2020|EPI ISL 509334|B.1.1|South Africa|2020-07-01	Africa|hCoV-19/South Africa/KRISP-K002406/2020|EPI ISL 515770|B.1.1.57|South Africa|2020-07-29	0.0002371713	Africa
Africa|hCoV-19/South Africa/KRISP-K001082/2020|EPI ISL 509335|B.1.1.40|South Africa|2020-07-18	Africa|hCoV-19/South Africa/KRISP-K002406/2020|EPI ISL 515770|B.1.1.57|South Africa|2020-07-29	0.0003727445	Africa
Africa|hCoV-19/South Africa/KRISP-K001084/2020|EPI ISL 509337|C.1|South Africa|2020-07-03	Africa|hCoV-19/South Africa/KRISP-K002406/2020|EPI ISL 515770|B.1.1.57|South Africa|2020-07-29	0.0004744311	Africa
Africa|hCoV-19/South Africa/KRISP-K001085/2020|EPI ISL 509338|C.1|South Africa|2020-07-13	Africa|hCoV-19/South Africa/KRISP-K002406/2020|EPI ISL 515770|B.1.1.57|South Africa|2020-07-29	0.0003727445	Africa
Africa|hCoV-19/South Africa/KRISP-K001087/2020|EPI ISL 509339|B.1.1.56|South Africa|2020-07-13	Africa|hCoV-19/South Africa/KRISP-K002406/2020|EPI ISL 515770|B.1.1.57|South Africa|2020-07-29	0.0003727773	Africa
Africa|hCoV-19/South Africa/KRISP-K001088/2020|EPI ISL 509340|B.1.1.99|South Africa|2020-07-13	Africa|hCoV-19/South Africa/KRISP-K002406/2020|EPI ISL 515770|B.1.1.57|South Africa|2020-07-29	0.0001693972	Africa
Africa|hCoV-19/South Africa/KRISP-K001091/2020|EPI ISL 509342|B.1.1.206|South Africa|2020-07-10	Africa|hCoV-19/South Africa/KRISP-K002406/2020|EPI ISL 515770|B.1.1.57|South Africa|2020-07-29	0.0003388518	Africa
Africa|hCoV-19/South Africa/KRISP-K001096/2020|EPI ISL 509345|B.1.1.206|South Africa|2020-07-13	Africa|hCoV-19/South Africa/KRISP-K002406/2020|EPI ISL 515770|B.1.1.57|South Africa|2020-07-29	0.0003727520	Africa
Africa|hCoV-19/South Africa/KRISP-K001097/2020|EPI ISL 509346|B.1.1|South Africa|2020-07-13	Africa|hCoV-19/South Africa/KRISP-K002406/2020|EPI ISL 515770|B.1.1.57|South Africa|2020-07-29	0.0004066580	Africa
Africa|hCoV-19/South Africa/KRISP-K001098/2020|EPI ISL 509347|B.1.1|South Africa|2020-07-10	Africa|hCoV-19/South Africa/KRISP-K002406/2020|EPI ISL 515770|B.1.1.57|South Africa|2020-07-29	0.0002032856	Africa
Africa|hCoV-19/South Africa/KRISP-K001099/2020|EPI ISL 509348|B.1.1.62|South Africa|2020-07-13	Africa|hCoV-19/South Africa/KRISP-K002406/2020|EPI ISL 515770|B.1.1.57|South Africa|2020-07-29	0.0002710758	Africa
Africa|hCoV-19/South Africa/KRISP-K001101/2020|EPI ISL 509350|C.1|South Africa|2020-07-10	Africa|hCoV-19/South Africa/KRISP-K002406/2020|EPI ISL 515770|B.1.1.57|South Africa|2020-07-29	0.0003727609	Africa
Africa|hCoV-19/South Africa/KRISP-K001103/2020|EPI ISL 509352|B.1.1.206|South Africa|2020-07-13	Africa|hCoV-19/South Africa/KRISP-K002406/2020|EPI ISL 515770|B.1.1.57|South Africa|2020-07-29	0.0003049531	Africa
Africa|hCoV-19/South Africa/KRISP-K001104/2020|EPI ISL 509353|C.1|South Africa|2020-07-13	Africa|hCoV-19/South Africa/KRISP-K002406/2020|EPI ISL 515770|B.1.1.57|South Africa|2020-07-29	0.0003727356	Africa
Africa|hCoV-19/South Africa/KRISP-K001105/2020|EPI ISL 509354|B.1.1.206|South Africa|2020-07-10	Africa|hCoV-19/South Africa/KRISP-K002406/2020|EPI ISL 515770|B.1.1.57|South Africa|2020-07-29	0.0003049604	Africa
Africa|hCoV-19/South Africa/KRISP-K001109/2020|EPI ISL 509356|B.1.1.34|South Africa|2020-07-16	Africa|hCoV-19/South Africa/KRISP-K002406/2020|EPI ISL 515770|B.1.1.57|South Africa|2020-07-29	0.0002710639	Africa
Africa|hCoV-19/South Africa/KRISP-K001110/2020|EPI ISL 509357|C.1|South Africa|2020-07-17	Africa|hCoV-19/South Africa/KRISP-K002406/2020|EPI ISL 515770|B.1.1.57|South Africa|2020-07-29	0.0004066565	Africa
Africa|hCoV-19/South Africa/KRISP-K001112/2020|EPI ISL 509358|B.1.5|South Africa|2020-07-17	Africa|hCoV-19/South Africa/KRISP-K002406/2020|EPI ISL 515770|B.1.1.57|South Africa|2020-07-29	0.0003727950	Africa
Africa|hCoV-19/South Africa/KRISP-K001113/2020|EPI ISL 509359|B.1|South Africa|2020-07-14	Africa|hCoV-19/South Africa/KRISP-K002406/2020|EPI ISL 515770|B.1.1.57|South Africa|2020-07-29	0.0004460564	Africa
Africa|hCoV-19/South Africa/KRISP-K001114/2020|EPI ISL 509360|B.1.1|South Africa|2020-07-17	Africa|hCoV-19/South Africa/KRISP-K002406/2020|EPI ISL 515770|B.1.1.57|South Africa|2020-07-29	0.0001693971	Africa
Africa|hCoV-19/South Africa/KRISP-K001115/2020|EPI ISL 509361|B.1|South Africa|2020-07-14	Africa|hCoV-19/South Africa/KRISP-K002406/2020|EPI ISL 515770|B.1.1.57|South Africa|2020-07-29	0.0004745162	Africa
Africa|hCoV-19/South Africa/KRISP-K001116/2020|EPI ISL 509362|C.1|South Africa|2020-07-16	Africa|hCoV-19/South Africa/KRISP-K002406/2020|EPI ISL 515770|B.1.1.57|South Africa|2020-07-29	0.0004405729	Africa
Africa|hCoV-19/South Africa/KRISP-K001117/2020|EPI ISL 509363|H.1|South Africa|2020-07-17	Africa|hCoV-19/South Africa/KRISP-K002406/2020|EPI ISL 515770|B.1.1.57|South Africa|2020-07-29	0.0003049738	Africa
Africa|hCoV-19/South Africa/KRISP-K001118/2020|EPI ISL 509364|B.1.1.206|South Africa|2020-07-16	Africa|hCoV-19/South Africa/KRISP-K002406/2020|EPI ISL 515770|B.1.1.57|South Africa|2020-07-29	0.0002710639	Africa
Africa|hCoV-19/South Africa/KRISP-K001121/2020|EPI ISL 509365|B.1.1.273|South Africa|2020-07-16	Africa|hCoV-19/South Africa/KRISP-K002406/2020|EPI ISL 515770|B.1.1.57|South Africa|2020-07-29	0.0003049542	Africa
Africa|hCoV-19/South Africa/KRISP-K001122/2020|EPI ISL 515801|B.1.106|South Africa|2020-07-16	Africa|hCoV-19/South Africa/KRISP-K002406/2020|EPI ISL 515770|B.1.1.57|South Africa|2020-07-29	0.0003727534	Africa
Africa|hCoV-19/South Africa/KRISP-K001123/2020|EPI ISL 509366|B.1.1.34|South Africa|2020-07-15	Africa|hCoV-19/South Africa/KRISP-K002406/2020|EPI ISL 515770|B.1.1.57|South Africa|2020-07-29	0.0002710639	Africa
Africa|hCoV-19/South Africa/KRISP-K001124/2020|EPI ISL 509367|B.1.1.40|South Africa|2020-07-16	Africa|hCoV-19/South Africa/KRISP-K002406/2020|EPI ISL 515770|B.1.1.57|South Africa|2020-07-29	0.0004066387	Africa
Africa|hCoV-19/South Africa/KRISP-K001125/2020|EPI ISL 509368|B.1.1.117|South Africa|2020-07-16	Africa|hCoV-19/South Africa/KRISP-K002406/2020|EPI ISL 515770|B.1.1.57|South Africa|2020-07-29	0.0002710585	Africa
Africa|hCoV-19/South Africa/KRISP-K001126/2020|EPI ISL 509369|B.1.5|South Africa|2020-07-16	Africa|hCoV-19/South Africa/KRISP-K002406/2020|EPI ISL 515770|B.1.1.57|South Africa|2020-07-29	0.0004405640	Africa
Africa|hCoV-19/South Africa/KRISP-K001128/2020|EPI ISL 509371|B.1.1.273|South Africa|2020-07-16	Africa|hCoV-19/South Africa/KRISP-K002406/2020|EPI ISL 515770|B.1.1.57|South Africa|2020-07-29	0.0002405035	Africa
Africa|hCoV-19/South Africa/KRISP-K001317/2020|EPI ISL 515802|B.1.1.62|South Africa|2020-07-17	Africa|hCoV-19/South Africa/KRISP-K002406/2020|EPI ISL 515770|B.1.1.57|South Africa|2020-07-29	0.0003049666	Africa
Africa|hCoV-19/South Africa/KRISP-K001318/2020|EPI ISL 515803|B.1.1|South Africa|2020-07-18	Africa|hCoV-19/South Africa/KRISP-K002406/2020|EPI ISL 515770|B.1.1.57|South Africa|2020-07-29	0.0003049665	Africa
Africa|hCoV-19/South Africa/KRISP-K001319/2020|EPI ISL 515804|B.1.1.40|South Africa|2020-07-18	Africa|hCoV-19/South Africa/KRISP-K002406/2020|EPI ISL 515770|B.1.1.57|South Africa|2020-07-29	0.0002710639	Africa
Africa|hCoV-19/South Africa/KRISP-K001320/2020|EPI ISL 515805|C.6|South Africa|2020-07-18	Africa|hCoV-19/South Africa/KRISP-K002406/2020|EPI ISL 515770|B.1.1.57|South Africa|2020-07-29	0.0005763723	Africa
Africa|hCoV-19/South Africa/KRISP-K001321/2020|EPI ISL 515806|B.1.5.31|South Africa|2020-07-18	Africa|hCoV-19/South Africa/KRISP-K002406/2020|EPI ISL 515770|B.1.1.57|South Africa|2020-07-29	0.0004405745	Africa
Africa|hCoV-19/South Africa/KRISP-K001322/2020|EPI ISL 515807|B.1.1.57|South Africa|2020-07-18	Africa|hCoV-19/South Africa/KRISP-K002406/2020|EPI ISL 515770|B.1.1.57|South Africa|2020-07-29	0.0002371817	Africa
Africa|hCoV-19/South Africa/KRISP-K001323/2020|EPI ISL 515808|B.1|South Africa|2020-07-18	Africa|hCoV-19/South Africa/KRISP-K002406/2020|EPI ISL 515770|B.1.1.57|South Africa|2020-07-29	0.0004067034	Africa
Africa|hCoV-19/South Africa/KRISP-K001324/2020|EPI ISL 515809|B.1.5.16|South Africa|2020-07-18	Africa|hCoV-19/South Africa/KRISP-K002406/2020|EPI ISL 515770|B.1.1.57|South Africa|2020-07-29	0.0005423025	Africa
Africa|hCoV-19/South Africa/KRISP-K001325/2020|EPI ISL 515810|H.1|South Africa|2020-07-18	Africa|hCoV-19/South Africa/KRISP-K002406/2020|EPI ISL 515770|B.1.1.57|South Africa|2020-07-29	0.0003049604	Africa
Africa|hCoV-19/South Africa/KRISP-K001326/2020|EPI ISL 515811|B.1.1.34|South Africa|2020-07-18	Africa|hCoV-19/South Africa/KRISP-K002406/2020|EPI ISL 515770|B.1.1.57|South Africa|2020-07-29	0.0003049531	Africa
Africa|hCoV-19/South Africa/KRISP-K001327/2020|EPI ISL 515812|B.1.5.16|South Africa|2020-07-18	Africa|hCoV-19/South Africa/KRISP-K002406/2020|EPI ISL 515770|B.1.1.57|South Africa|2020-07-29	0.0004066937	Africa
Africa|hCoV-19/South Africa/KRISP-K001328/2020|EPI ISL 515813|B.1.1.34|South Africa|2020-07-18	Africa|hCoV-19/South Africa/KRISP-K002406/2020|EPI ISL 515770|B.1.1.57|South Africa|2020-07-29	0.0004066744	Africa
Africa|hCoV-19/South Africa/KRISP-K001329/2020|EPI ISL 515814|B.1.1.206|South Africa|2020-07-18	Africa|hCoV-19/South Africa/KRISP-K002406/2020|EPI ISL 515770|B.1.1.57|South Africa|2020-07-29	0.0003727357	Africa
Africa|hCoV-19/South Africa/KRISP-K001330/2020|EPI ISL 515815|B.1.1.206|South Africa|2020-07-18	Africa|hCoV-19/South Africa/KRISP-K002406/2020|EPI ISL 515770|B.1.1.57|South Africa|2020-07-29	0.0003049531	Africa
Africa|hCoV-19/South Africa/KRISP-K001331/2020|EPI ISL 515816|B.1.1.206|South Africa|2020-07-19	Africa|hCoV-19/South Africa/KRISP-K002406/2020|EPI ISL 515770|B.1.1.57|South Africa|2020-07-29	0.0003049604	Africa
Africa|hCoV-19/South Africa/KRISP-K001332/2020|EPI ISL 515817|B.1.1.62|South Africa|2020-07-19	Africa|hCoV-19/South Africa/KRISP-K002406/2020|EPI ISL 515770|B.1.1.57|South Africa|2020-07-29	0.0003388586	Africa
Africa|hCoV-19/South Africa/KRISP-K001333/2020|EPI ISL 515818|B.1.1.206|South Africa|2020-07-19	Africa|hCoV-19/South Africa/KRISP-K002406/2020|EPI ISL 515770|B.1.1.57|South Africa|2020-07-29	0.0003049542	Africa
Africa|hCoV-19/South Africa/KRISP-K001334/2020|EPI ISL 515819|B.1.1.206|South Africa|2020-07-19	Africa|hCoV-19/South Africa/KRISP-K002406/2020|EPI ISL 515770|B.1.1.57|South Africa|2020-07-29	0.0003388666	Africa
Africa|hCoV-19/South Africa/KRISP-K001335/2020|EPI ISL 515820|B.1.1.206|South Africa|2020-07-19	Africa|hCoV-19/South Africa/KRISP-K002406/2020|EPI ISL 515770|B.1.1.57|South Africa|2020-07-29	0.0004405729	Africa
Africa|hCoV-19/South Africa/KRISP-K001336/2020|EPI ISL 515821|B.1.1.62|South Africa|2020-07-19	Africa|hCoV-19/South Africa/KRISP-K002406/2020|EPI ISL 515770|B.1.1.57|South Africa|2020-07-29	0.0002371865	Africa
Africa|hCoV-19/South Africa/KRISP-K001337/2020|EPI ISL 515822|B.1.1.206|South Africa|2020-07-19	Africa|hCoV-19/South Africa/KRISP-K002406/2020|EPI ISL 515770|B.1.1.57|South Africa|2020-07-29	0.0003388735	Africa
Africa|hCoV-19/South Africa/KRISP-K001338/2020|EPI ISL 515823|B.1.5.16|South Africa|2020-07-18	Africa|hCoV-19/South Africa/KRISP-K002406/2020|EPI ISL 515770|B.1.1.57|South Africa|2020-07-29	0.0004066937	Africa
Africa|hCoV-19/South Africa/KRISP-K001339/2020|EPI ISL 515824|B.1.1.57|South Africa|2020-07-10	Africa|hCoV-19/South Africa/KRISP-K002406/2020|EPI ISL 515770|B.1.1.57|South Africa|2020-07-29	0.0002710758	Africa
Africa|hCoV-19/South Africa/KRISP-K001340/2020|EPI ISL 515825|B.1.1.206|South Africa|2020-07-10	Africa|hCoV-19/South Africa/KRISP-K002406/2020|EPI ISL 515770|B.1.1.57|South Africa|2020-07-29	0.0003727609	Africa
Africa|hCoV-19/South Africa/KRISP-K001341/2020|EPI ISL 515826|B.1.1.56|South Africa|2020-07-10	Africa|hCoV-19/South Africa/KRISP-K002406/2020|EPI ISL 515770|B.1.1.57|South Africa|2020-07-29	0.0003388586	Africa
Africa|hCoV-19/South Africa/KRISP-K001344/2020|EPI ISL 515829|B.1.1.254|South Africa|2020-07-13	Africa|hCoV-19/South Africa/KRISP-K002406/2020|EPI ISL 515770|B.1.1.57|South Africa|2020-07-29	0.0002710585	Africa
Africa|hCoV-19/South Africa/KRISP-K001345/2020|EPI ISL 515830|B.1.106|South Africa|2020-07-13	Africa|hCoV-19/South Africa/KRISP-K002406/2020|EPI ISL 515770|B.1.1.57|South Africa|2020-07-29	0.0004744841	Africa
Africa|hCoV-19/South Africa/KRISP-K001346/2020|EPI ISL 515831|H.1|South Africa|2020-07-13	Africa|hCoV-19/South Africa/KRISP-K002406/2020|EPI ISL 515770|B.1.1.57|South Africa|2020-07-29	0.0002710704	Africa
Africa|hCoV-19/South Africa/KRISP-K001347/2020|EPI ISL 515832|H.1|South Africa|2020-07-01	Africa|hCoV-19/South Africa/KRISP-K002406/2020|EPI ISL 515770|B.1.1.57|South Africa|2020-07-29	0.0002032856	Africa
Africa|hCoV-19/South Africa/KRISP-K001348/2020|EPI ISL 515833|B.1.5|South Africa|2020-07-01	Africa|hCoV-19/South Africa/KRISP-K002406/2020|EPI ISL 515770|B.1.1.57|South Africa|2020-07-29	0.0004067034	Africa
Africa|hCoV-19/South Africa/KRISP-K001349/2020|EPI ISL 515834|B.1.5|South Africa|2020-07-01	Africa|hCoV-19/South Africa/KRISP-K002406/2020|EPI ISL 515770|B.1.1.57|South Africa|2020-07-29	0.0004744954	Africa
Africa|hCoV-19/South Africa/KRISP-K001350/2020|EPI ISL 515835|B.1.1.273|South Africa|2020-06-30	Africa|hCoV-19/South Africa/KRISP-K002406/2020|EPI ISL 515770|B.1.1.57|South Africa|2020-07-29	0.0003049543	Africa
Africa|hCoV-19/South Africa/KRISP-K001351/2020|EPI ISL 515836|B.1.1.206|South Africa|2020-07-01	Africa|hCoV-19/South Africa/KRISP-K002406/2020|EPI ISL 515770|B.1.1.57|South Africa|2020-07-29	0.0004405729	Africa
Africa|hCoV-19/South Africa/KRISP-K001352/2020|EPI ISL 515837|B.1.1|South Africa|2020-06-24	Africa|hCoV-19/South Africa/KRISP-K002406/2020|EPI ISL 515770|B.1.1.57|South Africa|2020-07-29	0.0002371657	Africa
Africa|hCoV-19/South Africa/KRISP-K001353/2020|EPI ISL 515838|B.1.1.1|South Africa|2020-07-01	Africa|hCoV-19/South Africa/KRISP-K002406/2020|EPI ISL 515770|B.1.1.57|South Africa|2020-07-29	0.0004744519	Africa
Africa|hCoV-19/South Africa/KRISP-K001354/2020|EPI ISL 515839|B.1.1.273|South Africa|2020-07-01	Africa|hCoV-19/South Africa/KRISP-K002406/2020|EPI ISL 515770|B.1.1.57|South Africa|2020-07-29	0.0003727534	Africa
Africa|hCoV-19/South Africa/KRISP-K001355/2020|EPI ISL 515840|B.1.1.273|South Africa|2020-07-17	Africa|hCoV-19/South Africa/KRISP-K002406/2020|EPI ISL 515770|B.1.1.57|South Africa|2020-07-29	0.0002710649	Africa
Africa|hCoV-19/South Africa/KRISP-K001356/2020|EPI ISL 515841|B.1.1.34|South Africa|2020-07-16	Africa|hCoV-19/South Africa/KRISP-K002406/2020|EPI ISL 515770|B.1.1.57|South Africa|2020-07-29	0.0002371761	Africa
Africa|hCoV-19/South Africa/KRISP-K001357/2020|EPI ISL 515842|C.1|South Africa|2020-07-16	Africa|hCoV-19/South Africa/KRISP-K002406/2020|EPI ISL 515770|B.1.1.57|South Africa|2020-07-29	0.0005762060	Africa
Africa|hCoV-19/South Africa/KRISP-K001358/2020|EPI ISL 515843|H.1|South Africa|2020-07-15	Africa|hCoV-19/South Africa/KRISP-K002406/2020|EPI ISL 515770|B.1.1.57|South Africa|2020-07-29	0.0002710823	Africa
Africa|hCoV-19/South Africa/KRISP-K001359/2020|EPI ISL 515844|B.1.1.273|South Africa|2020-07-16	Africa|hCoV-19/South Africa/KRISP-K002406/2020|EPI ISL 515770|B.1.1.57|South Africa|2020-07-29	0.0004066208	Africa
Africa|hCoV-19/South Africa/KRISP-K001360/2020|EPI ISL 515845|B.1.1.206|South Africa|2020-07-16	Africa|hCoV-19/South Africa/KRISP-K002406/2020|EPI ISL 515770|B.1.1.57|South Africa|2020-07-29	0.0004066744	Africa
Africa|hCoV-19/South Africa/KRISP-K001361/2020|EPI ISL 515846|C.1|South Africa|2020-07-16	Africa|hCoV-19/South Africa/KRISP-K002406/2020|EPI ISL 515770|B.1.1.57|South Africa|2020-07-29	0.0005084308	Africa
Africa|hCoV-19/South Africa/KRISP-K001362/2020|EPI ISL 515847|B.1.1|South Africa|2020-07-15	Africa|hCoV-19/South Africa/KRISP-K002406/2020|EPI ISL 515770|B.1.1.57|South Africa|2020-07-29	0.0002371817	Africa
Africa|hCoV-19/South Africa/KRISP-K001363/2020|EPI ISL 515848|H.1|South Africa|2020-07-17	Africa|hCoV-19/South Africa/KRISP-K002406/2020|EPI ISL 515770|B.1.1.57|South Africa|2020-07-29	0.0002710704	Africa
Africa|hCoV-19/South Africa/KRISP-K001364/2020|EPI ISL 515849|B.1.1.273|South Africa|2020-07-16	Africa|hCoV-19/South Africa/KRISP-K002406/2020|EPI ISL 515770|B.1.1.57|South Africa|2020-07-29	0.0002371657	Africa
Africa|hCoV-19/South Africa/KRISP-K001365/2020|EPI ISL 515850|B.1.1.273|South Africa|2020-07-16	Africa|hCoV-19/South Africa/KRISP-K002406/2020|EPI ISL 515770|B.1.1.57|South Africa|2020-07-29	0.0003388666	Africa
Africa|hCoV-19/South Africa/KRISP-K001366/2020|EPI ISL 515851|B.1.140|South Africa|2020-07-16	Africa|hCoV-19/South Africa/KRISP-K002406/2020|EPI ISL 515770|B.1.1.57|South Africa|2020-07-29	0.0005423283	Africa
Africa|hCoV-19/South Africa/KRISP-K001367/2020|EPI ISL 515852|B.1.1.273|South Africa|2020-07-16	Africa|hCoV-19/South Africa/KRISP-K002406/2020|EPI ISL 515770|B.1.1.57|South Africa|2020-07-29	0.0002371657	Africa
Africa|hCoV-19/South Africa/KRISP-K001368/2020|EPI ISL 515853|B.1.1.273|South Africa|2020-07-15	Africa|hCoV-19/South Africa/KRISP-K002406/2020|EPI ISL 515770|B.1.1.57|South Africa|2020-07-29	0.0003388369	Africa
Africa|hCoV-19/South Africa/KRISP-K001370/2020|EPI ISL 515855|H.1|South Africa|2020-07-15	Africa|hCoV-19/South Africa/KRISP-K002406/2020|EPI ISL 515770|B.1.1.57|South Africa|2020-07-29	0.0002380908	Africa
Africa|hCoV-19/South Africa/KRISP-K001372/2020|EPI ISL 515857|B.1.1.52|South Africa|2020-07-15	Africa|hCoV-19/South Africa/KRISP-K002406/2020|EPI ISL 515770|B.1.1.57|South Africa|2020-07-29	0.0002032896	Africa
Africa|hCoV-19/South Africa/KRISP-K001373/2020|EPI ISL 515858|B.1.1.273|South Africa|2020-07-17	Africa|hCoV-19/South Africa/KRISP-K002406/2020|EPI ISL 515770|B.1.1.57|South Africa|2020-07-29	0.0003388518	Africa
Africa|hCoV-19/South Africa/KRISP-K001374/2020|EPI ISL 515859|B.1.1.273|South Africa|2020-07-16	Africa|hCoV-19/South Africa/KRISP-K002406/2020|EPI ISL 515770|B.1.1.57|South Africa|2020-07-29	0.0003388679	Africa
Africa|hCoV-19/South Africa/KRISP-K001375/2020|EPI ISL 515860|B.1.1.273|South Africa|2020-07-16	Africa|hCoV-19/South Africa/KRISP-K002406/2020|EPI ISL 515770|B.1.1.57|South Africa|2020-07-29	0.0003727282	Africa
Africa|hCoV-19/South Africa/KRISP-K001377/2020|EPI ISL 515862|B.1.1.206|South Africa|2020-07-16	Africa|hCoV-19/South Africa/KRISP-K002406/2020|EPI ISL 515770|B.1.1.57|South Africa|2020-07-29	0.0002710639	Africa
Africa|hCoV-19/South Africa/KRISP-K001378/2020|EPI ISL 515863|B.1.1.117|South Africa|2020-07-17	Africa|hCoV-19/South Africa/KRISP-K002406/2020|EPI ISL 515770|B.1.1.57|South Africa|2020-07-29	0.0002032807	Africa
Africa|hCoV-19/South Africa/KRISP-K001379/2020|EPI ISL 515864|B.1.1.206|South Africa|2020-07-09	Africa|hCoV-19/South Africa/KRISP-K002406/2020|EPI ISL 515770|B.1.1.57|South Africa|2020-07-29	0.0003049531	Africa
Africa|hCoV-19/South Africa/KRISP-K001380/2020|EPI ISL 515865|B.1.1.206|South Africa|2020-07-19	Africa|hCoV-19/South Africa/KRISP-K002406/2020|EPI ISL 515770|B.1.1.57|South Africa|2020-07-29	0.0003388518	Africa
Africa|hCoV-19/South Africa/KRISP-K001381/2020|EPI ISL 515866|C.1|South Africa|2020-07-19	Africa|hCoV-19/South Africa/KRISP-K002406/2020|EPI ISL 515770|B.1.1.57|South Africa|2020-07-29	0.0006101274	Africa
Africa|hCoV-19/South Africa/KRISP-K001383/2020|EPI ISL 515867|B.1.1.206|South Africa|2020-07-17	Africa|hCoV-19/South Africa/KRISP-K002406/2020|EPI ISL 515770|B.1.1.57|South Africa|2020-07-29	0.0004405818	Africa
Africa|hCoV-19/South Africa/KRISP-K001384/2020|EPI ISL 515868|B.1.1.206|South Africa|2020-07-17	Africa|hCoV-19/South Africa/KRISP-K002406/2020|EPI ISL 515770|B.1.1.57|South Africa|2020-07-29	0.0004066565	Africa
Africa|hCoV-19/South Africa/KRISP-K001385/2020|EPI ISL 515869|B.1.1.206|South Africa|2020-07-09	Africa|hCoV-19/South Africa/KRISP-K002406/2020|EPI ISL 515770|B.1.1.57|South Africa|2020-07-29	0.0002710639	Africa
Africa|hCoV-19/South Africa/KRISP-K001386/2020|EPI ISL 515870|C.1|South Africa|2020-07-17	Africa|hCoV-19/South Africa/KRISP-K002406/2020|EPI ISL 515770|B.1.1.57|South Africa|2020-07-29	0.0004744728	Africa
Africa|hCoV-19/South Africa/KRISP-K001388/2020|EPI ISL 515872|B.1.1.62|South Africa|2020-07-18	Africa|hCoV-19/South Africa/KRISP-K002406/2020|EPI ISL 515770|B.1.1.57|South Africa|2020-07-29	0.0003049738	Africa
Africa|hCoV-19/South Africa/KRISP-K001390/2020|EPI ISL 515874|B.1.140|South Africa|2020-07-20	Africa|hCoV-19/South Africa/KRISP-K002406/2020|EPI ISL 515770|B.1.1.57|South Africa|2020-07-29	0.0005084429	Africa
Africa|hCoV-19/South Africa/KRISP-K001391/2020|EPI ISL 515875|C.9|South Africa|2020-07-18	Africa|hCoV-19/South Africa/KRISP-K002406/2020|EPI ISL 515770|B.1.1.57|South Africa|2020-07-29	0.0004405342	Africa
Africa|hCoV-19/South Africa/KRISP-K001393/2020|EPI ISL 515877|B.1.1.206|South Africa|2020-07-16	Africa|hCoV-19/South Africa/KRISP-K002406/2020|EPI ISL 515770|B.1.1.57|South Africa|2020-07-29	0.0002710520	Africa
Africa|hCoV-19/South Africa/KRISP-K001394/2020|EPI ISL 515878|B.1.1.273|South Africa|2020-07-18	Africa|hCoV-19/South Africa/KRISP-K002406/2020|EPI ISL 515770|B.1.1.57|South Africa|2020-07-29	0.0003388369	Africa
Africa|hCoV-19/South Africa/KRISP-K001395/2020|EPI ISL 515879|B.1.1.273|South Africa|2020-07-19	Africa|hCoV-19/South Africa/KRISP-K002406/2020|EPI ISL 515770|B.1.1.57|South Africa|2020-07-29	0.0003481957	Africa
Africa|hCoV-19/South Africa/KRISP-K001397/2020|EPI ISL 515880|C.9|South Africa|2020-07-18	Africa|hCoV-19/South Africa/KRISP-K002406/2020|EPI ISL 515770|B.1.1.57|South Africa|2020-07-29	0.0004435850	Africa
Africa|hCoV-19/South Africa/KRISP-K001398/2020|EPI ISL 515881|B.1.1.206|South Africa|2020-07-18	Africa|hCoV-19/South Africa/KRISP-K002406/2020|EPI ISL 515770|B.1.1.57|South Africa|2020-07-29	0.0004066744	Africa
Africa|hCoV-19/South Africa/KRISP-K001399/2020|EPI ISL 515882|B.1.1.206|South Africa|2020-07-18	Africa|hCoV-19/South Africa/KRISP-K002406/2020|EPI ISL 515770|B.1.1.57|South Africa|2020-07-29	0.0002371713	Africa
Africa|hCoV-19/South Africa/KRISP-K001400/2020|EPI ISL 515883|B.1.106|South Africa|2020-07-17	Africa|hCoV-19/South Africa/KRISP-K002406/2020|EPI ISL 515770|B.1.1.57|South Africa|2020-07-29	0.0003727534	Africa
Africa|hCoV-19/South Africa/KRISP-K001402/2020|EPI ISL 515885|B.1.1.206|South Africa|2020-07-18	Africa|hCoV-19/South Africa/KRISP-K002406/2020|EPI ISL 515770|B.1.1.57|South Africa|2020-07-29	0.0003049676	Africa
Africa|hCoV-19/South Africa/KRISP-K001403/2020|EPI ISL 515886|B.1.1.206|South Africa|2020-07-18	Africa|hCoV-19/South Africa/KRISP-K002406/2020|EPI ISL 515770|B.1.1.57|South Africa|2020-07-29	0.0002710704	Africa
Africa|hCoV-19/South Africa/KRISP-K001405/2020|EPI ISL 515888|B.1.1.206|South Africa|2020-07-18	Africa|hCoV-19/South Africa/KRISP-K002406/2020|EPI ISL 515770|B.1.1.57|South Africa|2020-07-29	0.0003388666	Africa
Africa|hCoV-19/South Africa/KRISP-K001407/2020|EPI ISL 515890|C.9|South Africa|2020-07-18	Africa|hCoV-19/South Africa/KRISP-K002406/2020|EPI ISL 515770|B.1.1.57|South Africa|2020-07-29	0.0004759793	Africa
Africa|hCoV-19/South Africa/KRISP-K001408/2020|EPI ISL 515891|B.1.1.206|South Africa|2020-07-18	Africa|hCoV-19/South Africa/KRISP-K002406/2020|EPI ISL 515770|B.1.1.57|South Africa|2020-07-29	0.0002710704	Africa
Africa|hCoV-19/South Africa/KRISP-K001409/2020|EPI ISL 515892|B.1.1.273|South Africa|2020-07-17	Africa|hCoV-19/South Africa/KRISP-K002406/2020|EPI ISL 515770|B.1.1.57|South Africa|2020-07-29	0.0004066580	Africa
Africa|hCoV-19/South Africa/KRISP-K001410/2020|EPI ISL 515893|C.1|South Africa|2020-07-17	Africa|hCoV-19/South Africa/KRISP-K002406/2020|EPI ISL 515770|B.1.1.57|South Africa|2020-07-29	0.0004405640	Africa
Africa|hCoV-19/South Africa/KRISP-K002162/2020|EPI ISL 515568|H.1|South Africa|2020-07-08	Africa|hCoV-19/South Africa/KRISP-K002406/2020|EPI ISL 515770|B.1.1.57|South Africa|2020-07-29	0.0002710704	Africa
Africa|hCoV-19/South Africa/KRISP-K002163/2020|EPI ISL 515569|B.1.1.206|South Africa|2020-07-22	Africa|hCoV-19/South Africa/KRISP-K002406/2020|EPI ISL 515770|B.1.1.57|South Africa|2020-07-29	0.0003049665	Africa
Africa|hCoV-19/South Africa/KRISP-K002165/2020|EPI ISL 515571|B.1.1.206|South Africa|2020-07-22	Africa|hCoV-19/South Africa/KRISP-K002406/2020|EPI ISL 515770|B.1.1.57|South Africa|2020-07-29	0.0003418665	Africa
Africa|hCoV-19/South Africa/KRISP-K002168/2020|EPI ISL 515572|B.1.1|South Africa|2020-07-01	Africa|hCoV-19/South Africa/KRISP-K002406/2020|EPI ISL 515770|B.1.1.57|South Africa|2020-07-29	0.0002129314	Africa
Africa|hCoV-19/South Africa/KRISP-K002171/2020|EPI ISL 515573|H.1|South Africa|2020-07-08	Africa|hCoV-19/South Africa/KRISP-K002406/2020|EPI ISL 515770|B.1.1.57|South Africa|2020-07-29	0.0002371817	Africa
Africa|hCoV-19/South Africa/KRISP-K002172/2020|EPI ISL 515574|B.1|South Africa|2020-07-08	Africa|hCoV-19/South Africa/KRISP-K002406/2020|EPI ISL 515770|B.1.1.57|South Africa|2020-07-29	0.0005087155	Africa
Africa|hCoV-19/South Africa/KRISP-K002173/2020|EPI ISL 515575|B.1.1.206|South Africa|2020-07-08	Africa|hCoV-19/South Africa/KRISP-K002406/2020|EPI ISL 515770|B.1.1.57|South Africa|2020-07-29	0.0004066826	Africa
Africa|hCoV-19/South Africa/KRISP-K002174/2020|EPI ISL 515576|B.1.1.206|South Africa|2020-07-09	Africa|hCoV-19/South Africa/KRISP-K002406/2020|EPI ISL 515770|B.1.1.57|South Africa|2020-07-29	0.0002391447	Africa
Africa|hCoV-19/South Africa/KRISP-K002175/2020|EPI ISL 515577|B.1.1.57|South Africa|2020-07-09	Africa|hCoV-19/South Africa/KRISP-K002406/2020|EPI ISL 515770|B.1.1.57|South Africa|2020-07-29	0.0001373824	Africa
Africa|hCoV-19/South Africa/KRISP-K002176/2020|EPI ISL 515578|B.1.1.206|South Africa|2020-06-29	Africa|hCoV-19/South Africa/KRISP-K002406/2020|EPI ISL 515770|B.1.1.57|South Africa|2020-07-29	0.0002116344	Africa
Africa|hCoV-19/South Africa/KRISP-K002177/2020|EPI ISL 515579|B.1.1.57|South Africa|2020-07-09	Africa|hCoV-19/South Africa/KRISP-K002406/2020|EPI ISL 515770|B.1.1.57|South Africa|2020-07-29	0.0001355299	Africa
Africa|hCoV-19/South Africa/KRISP-K002179/2020|EPI ISL 515580|B.1.1.273|South Africa|2020-07-08	Africa|hCoV-19/South Africa/KRISP-K002406/2020|EPI ISL 515770|B.1.1.57|South Africa|2020-07-29	0.0002032848	Africa
Africa|hCoV-19/South Africa/KRISP-K002182/2020|EPI ISL 515581|B.1.1|South Africa|2020-07-08	Africa|hCoV-19/South Africa/KRISP-K002406/2020|EPI ISL 515770|B.1.1.57|South Africa|2020-07-29	0.0003109331	Africa
Africa|hCoV-19/South Africa/KRISP-K002183/2020|EPI ISL 515582|B.1.1.206|South Africa|2020-07-09	Africa|hCoV-19/South Africa/KRISP-K002406/2020|EPI ISL 515770|B.1.1.57|South Africa|2020-07-29	0.0004066826	Africa
Africa|hCoV-19/South Africa/KRISP-K002185/2020|EPI ISL 515584|B.1.1.84|South Africa|2020-06-30	Africa|hCoV-19/South Africa/KRISP-K002406/2020|EPI ISL 515770|B.1.1.57|South Africa|2020-07-29	0.0002032856	Africa
Africa|hCoV-19/South Africa/KRISP-K002186/2020|EPI ISL 515585|B.1.1.84|South Africa|2020-06-30	Africa|hCoV-19/South Africa/KRISP-K002406/2020|EPI ISL 515770|B.1.1.57|South Africa|2020-07-29	0.0003049397	Africa
Africa|hCoV-19/South Africa/KRISP-K002187/2020|EPI ISL 515586|B.1.1.273|South Africa|2020-07-08	Africa|hCoV-19/South Africa/KRISP-K002406/2020|EPI ISL 515770|B.1.1.57|South Africa|2020-07-29	0.0003049470	Africa
Africa|hCoV-19/South Africa/KRISP-K002188/2020|EPI ISL 515587|B.1.5|South Africa|2020-07-08	Africa|hCoV-19/South Africa/KRISP-K002406/2020|EPI ISL 515770|B.1.1.57|South Africa|2020-07-29	0.0002409504	Africa
Africa|hCoV-19/South Africa/KRISP-K002189/2020|EPI ISL 515588|B.1.5|South Africa|2020-07-08	Africa|hCoV-19/South Africa/KRISP-K002406/2020|EPI ISL 515770|B.1.1.57|South Africa|2020-07-29	0.0002734362	Africa
Africa|hCoV-19/South Africa/KRISP-K002190/2020|EPI ISL 515589|B.1.1.62|South Africa|2020-07-14	Africa|hCoV-19/South Africa/KRISP-K002406/2020|EPI ISL 515770|B.1.1.57|South Africa|2020-07-29	0.0002710758	Africa
Africa|hCoV-19/South Africa/KRISP-K002191/2020|EPI ISL 515590|B.1.5|South Africa|2020-07-06	Africa|hCoV-19/South Africa/KRISP-K002406/2020|EPI ISL 515770|B.1.1.57|South Africa|2020-07-29	0.0002746404	Africa
Africa|hCoV-19/South Africa/KRISP-K002194/2020|EPI ISL 515592|B.1.1.40|South Africa|2020-07-16	Africa|hCoV-19/South Africa/KRISP-K002406/2020|EPI ISL 515770|B.1.1.57|South Africa|2020-07-29	0.0004066111	Africa
Africa|hCoV-19/South Africa/KRISP-K002195/2020|EPI ISL 515593|C.1|South Africa|2020-07-10	Africa|hCoV-19/South Africa/KRISP-K002406/2020|EPI ISL 515770|B.1.1.57|South Africa|2020-07-29	0.0004069793	Africa
Africa|hCoV-19/South Africa/KRISP-K002196/2020|EPI ISL 515594|B.1.1.273|South Africa|2020-07-05	Africa|hCoV-19/South Africa/KRISP-K002406/2020|EPI ISL 515770|B.1.1.57|South Africa|2020-07-29	0.0003049470	Africa
Africa|hCoV-19/South Africa/KRISP-K002197/2020|EPI ISL 515595|B.1.1.206|South Africa|2020-07-13	Africa|hCoV-19/South Africa/KRISP-K002406/2020|EPI ISL 515770|B.1.1.57|South Africa|2020-07-29	0.0002827200	Africa
Africa|hCoV-19/South Africa/KRISP-K002198/2020|EPI ISL 515596|B.1.5|South Africa|2020-07-17	Africa|hCoV-19/South Africa/KRISP-K002406/2020|EPI ISL 515770|B.1.1.57|South Africa|2020-07-29	0.0004068291	Africa
Africa|hCoV-19/South Africa/KRISP-K002199/2020|EPI ISL 515597|B.1.140|South Africa|2020-07-14	Africa|hCoV-19/South Africa/KRISP-K002406/2020|EPI ISL 515770|B.1.1.57|South Africa|2020-07-29	0.0004067034	Africa
Africa|hCoV-19/South Africa/KRISP-K002200/2020|EPI ISL 515598|B.1.144|South Africa|2020-07-01	Africa|hCoV-19/South Africa/KRISP-K002406/2020|EPI ISL 515770|B.1.1.57|South Africa|2020-07-29	0.0001774348	Africa
Africa|hCoV-19/South Africa/KRISP-K002201/2020|EPI ISL 515599|B.1.106|South Africa|2020-07-01	Africa|hCoV-19/South Africa/KRISP-K002406/2020|EPI ISL 515770|B.1.1.57|South Africa|2020-07-29	0.0004452519	Africa
Africa|hCoV-19/South Africa/KRISP-K002202/2020|EPI ISL 515600|B.1.140|South Africa|2020-07-16	Africa|hCoV-19/South Africa/KRISP-K002406/2020|EPI ISL 515770|B.1.1.57|South Africa|2020-07-29	0.0004067034	Africa
Africa|hCoV-19/South Africa/KRISP-K002203/2020|EPI ISL 515601|B.1.140|South Africa|2020-07-09	Africa|hCoV-19/South Africa/KRISP-K002406/2020|EPI ISL 515770|B.1.1.57|South Africa|2020-07-29	0.0004745179	Africa
Africa|hCoV-19/South Africa/KRISP-K002204/2020|EPI ISL 515602|B.1.1.273|South Africa|2020-07-18	Africa|hCoV-19/South Africa/KRISP-K002406/2020|EPI ISL 515770|B.1.1.57|South Africa|2020-07-29	0.0003049470	Africa
Africa|hCoV-19/South Africa/KRISP-K002205/2020|EPI ISL 515603|B.1.106|South Africa|2020-07-16	Africa|hCoV-19/South Africa/KRISP-K002406/2020|EPI ISL 515770|B.1.1.57|South Africa|2020-07-29	0.0005801915	Africa
Africa|hCoV-19/South Africa/KRISP-K002206/2020|EPI ISL 515604|B.1.1.273|South Africa|2020-07-17	Africa|hCoV-19/South Africa/KRISP-K002406/2020|EPI ISL 515770|B.1.1.57|South Africa|2020-07-29	0.0003388449	Africa
Africa|hCoV-19/South Africa/KRISP-K002209/2020|EPI ISL 515606|B.1.140|South Africa|2020-07-24	Africa|hCoV-19/South Africa/KRISP-K002406/2020|EPI ISL 515770|B.1.1.57|South Africa|2020-07-29	0.0006780985	Africa
Africa|hCoV-19/South Africa/KRISP-K002210/2020|EPI ISL 515607|B.1.1.117|South Africa|2020-07-24	Africa|hCoV-19/South Africa/KRISP-K002406/2020|EPI ISL 515770|B.1.1.57|South Africa|2020-07-29	0.0003051599	Africa
Africa|hCoV-19/South Africa/KRISP-K002211/2020|EPI ISL 515608|B.1.140|South Africa|2020-07-08	Africa|hCoV-19/South Africa/KRISP-K002406/2020|EPI ISL 515770|B.1.1.57|South Africa|2020-07-29	0.0004843377	Africa
Africa|hCoV-19/South Africa/KRISP-K002213/2020|EPI ISL 515610|C.1|South Africa|2020-07-30	Africa|hCoV-19/South Africa/KRISP-K002406/2020|EPI ISL 515770|B.1.1.57|South Africa|2020-07-29	0.0003728619	Africa
Africa|hCoV-19/South Africa/KRISP-K002214/2020|EPI ISL 515611|B.1.1.117|South Africa|2020-07-30	Africa|hCoV-19/South Africa/KRISP-K002406/2020|EPI ISL 515770|B.1.1.57|South Africa|2020-07-29	0.0002076149	Africa
Africa|hCoV-19/South Africa/KRISP-K002215/2020|EPI ISL 515612|B.1.1.206|South Africa|2020-07-30	Africa|hCoV-19/South Africa/KRISP-K002406/2020|EPI ISL 515770|B.1.1.57|South Africa|2020-07-29	0.0003388735	Africa
Africa|hCoV-19/South Africa/KRISP-K002216/2020|EPI ISL 515613|B.1.1.206|South Africa|2020-07-18	Africa|hCoV-19/South Africa/KRISP-K002406/2020|EPI ISL 515770|B.1.1.57|South Africa|2020-07-29	0.0003073521	Africa
Africa|hCoV-19/South Africa/KRISP-K002217/2020|EPI ISL 515614|B.1.144|South Africa|2020-07-18	Africa|hCoV-19/South Africa/KRISP-K002406/2020|EPI ISL 515770|B.1.1.57|South Africa|2020-07-29	0.0001741233	Africa
Africa|hCoV-19/South Africa/KRISP-K002218/2020|EPI ISL 515615|B.1.1.206|South Africa|2020-07-17	Africa|hCoV-19/South Africa/KRISP-K002406/2020|EPI ISL 515770|B.1.1.57|South Africa|2020-07-29	0.0004428492	Africa
Africa|hCoV-19/South Africa/KRISP-K002219/2020|EPI ISL 515616|H.1|South Africa|2020-07-21	Africa|hCoV-19/South Africa/KRISP-K002406/2020|EPI ISL 515770|B.1.1.57|South Africa|2020-07-29	0.0002712541	Africa
Africa|hCoV-19/South Africa/KRISP-K002220/2020|EPI ISL 515617|B.1.144|South Africa|2020-07-13	Africa|hCoV-19/South Africa/KRISP-K002406/2020|EPI ISL 515770|B.1.1.57|South Africa|2020-07-29	0.0003129620	Africa
Africa|hCoV-19/South Africa/KRISP-K002221/2020|EPI ISL 515618|B.1.1.206|South Africa|2020-07-20	Africa|hCoV-19/South Africa/KRISP-K002406/2020|EPI ISL 515770|B.1.1.57|South Africa|2020-07-29	0.0002466399	Africa
Africa|hCoV-19/South Africa/KRISP-K002222/2020|EPI ISL 515619|B.1.106|South Africa|2020-07-21	Africa|hCoV-19/South Africa/KRISP-K002406/2020|EPI ISL 515770|B.1.1.57|South Africa|2020-07-29	0.0002712237	Africa
Africa|hCoV-19/South Africa/KRISP-K002223/2020|EPI ISL 515620|C.1|South Africa|2020-07-21	Africa|hCoV-19/South Africa/KRISP-K002406/2020|EPI ISL 515770|B.1.1.57|South Africa|2020-07-29	0.0003788228	Africa
Africa|hCoV-19/South Africa/KRISP-K002225/2020|EPI ISL 515621|B.1.1.206|South Africa|2020-07-21	Africa|hCoV-19/South Africa/KRISP-K002406/2020|EPI ISL 515770|B.1.1.57|South Africa|2020-07-29	0.0003194659	Africa
Africa|hCoV-19/South Africa/KRISP-K002226/2020|EPI ISL 515622|B.1.1.254|South Africa|2020-07-21	Africa|hCoV-19/South Africa/KRISP-K002406/2020|EPI ISL 515770|B.1.1.57|South Africa|2020-07-29	0.0002371758	Africa
Africa|hCoV-19/South Africa/KRISP-K002227/2020|EPI ISL 515623|B.1.237|South Africa|2020-07-21	Africa|hCoV-19/South Africa/KRISP-K002406/2020|EPI ISL 515770|B.1.1.57|South Africa|2020-07-29	0.0004405939	Africa
Africa|hCoV-19/South Africa/KRISP-K002228/2020|EPI ISL 515624|B.1.5|South Africa|2020-07-20	Africa|hCoV-19/South Africa/KRISP-K002406/2020|EPI ISL 515770|B.1.1.57|South Africa|2020-07-29	0.0002114363	Africa
Africa|hCoV-19/South Africa/KRISP-K002229/2020|EPI ISL 515625|B.1.1.206|South Africa|2020-07-21	Africa|hCoV-19/South Africa/KRISP-K002406/2020|EPI ISL 515770|B.1.1.57|South Africa|2020-07-29	0.0004118473	Africa
Africa|hCoV-19/South Africa/KRISP-K002230/2020|EPI ISL 515626|C.1|South Africa|2020-07-21	Africa|hCoV-19/South Africa/KRISP-K002406/2020|EPI ISL 515770|B.1.1.57|South Africa|2020-07-29	0.0004154068	Africa
Africa|hCoV-19/South Africa/KRISP-K002231/2020|EPI ISL 515627|B.1.1|South Africa|2020-07-18	Africa|hCoV-19/South Africa/KRISP-K002406/2020|EPI ISL 515770|B.1.1.57|South Africa|2020-07-29	0.0002032896	Africa
Africa|hCoV-19/South Africa/KRISP-K002234/2020|EPI ISL 515628|C.1|South Africa|2020-07-21	Africa|hCoV-19/South Africa/KRISP-K002406/2020|EPI ISL 515770|B.1.1.57|South Africa|2020-07-29	0.0004066387	Africa
Africa|hCoV-19/South Africa/KRISP-K002237/2020|EPI ISL 515629|C.1|South Africa|2020-07-20	Africa|hCoV-19/South Africa/KRISP-K002406/2020|EPI ISL 515770|B.1.1.57|South Africa|2020-07-29	0.0003770198	Africa
Africa|hCoV-19/South Africa/KRISP-K002238/2020|EPI ISL 515630|B.1.1|South Africa|2020-07-20	Africa|hCoV-19/South Africa/KRISP-K002406/2020|EPI ISL 515770|B.1.1.57|South Africa|2020-07-29	0.0002461915	Africa
Africa|hCoV-19/South Africa/KRISP-K002239/2020|EPI ISL 515631|B.1.1.206|South Africa|2020-07-20	Africa|hCoV-19/South Africa/KRISP-K002406/2020|EPI ISL 515770|B.1.1.57|South Africa|2020-07-29	0.0003388597	Africa
Africa|hCoV-19/South Africa/KRISP-K002242/2020|EPI ISL 515633|B.1.5|South Africa|2020-07-21	Africa|hCoV-19/South Africa/KRISP-K002406/2020|EPI ISL 515770|B.1.1.57|South Africa|2020-07-29	0.0004438683	Africa
Africa|hCoV-19/South Africa/KRISP-K002243/2020|EPI ISL 515634|B.1.1.34|South Africa|2020-07-21	Africa|hCoV-19/South Africa/KRISP-K002406/2020|EPI ISL 515770|B.1.1.57|South Africa|2020-07-29	0.0003727357	Africa
Africa|hCoV-19/South Africa/KRISP-K002244/2020|EPI ISL 515635|B.1.106|South Africa|2020-07-20	Africa|hCoV-19/South Africa/KRISP-K002406/2020|EPI ISL 515770|B.1.1.57|South Africa|2020-07-29	0.0003737030	Africa
Africa|hCoV-19/South Africa/KRISP-K002249/2020|EPI ISL 515636|B.1.1|South Africa|2020-07-21	Africa|hCoV-19/South Africa/KRISP-K002406/2020|EPI ISL 515770|B.1.1.57|South Africa|2020-07-29	0.0003097637	Africa
Africa|hCoV-19/South Africa/KRISP-K002251/2020|EPI ISL 515638|B.1.1|South Africa|2020-07-21	Africa|hCoV-19/South Africa/KRISP-K002406/2020|EPI ISL 515770|B.1.1.57|South Africa|2020-07-29	0.0002055768	Africa
Africa|hCoV-19/South Africa/KRISP-K002253/2020|EPI ISL 515639|B.1.1.117|South Africa|2020-07-21	Africa|hCoV-19/South Africa/KRISP-K002406/2020|EPI ISL 515770|B.1.1.57|South Africa|2020-07-29	0.0002710639	Africa
Africa|hCoV-19/South Africa/KRISP-K002255/2020|EPI ISL 515640|B.1.1|South Africa|2020-07-21	Africa|hCoV-19/South Africa/KRISP-K002406/2020|EPI ISL 515770|B.1.1.57|South Africa|2020-07-29	0.0002379613	Africa
Africa|hCoV-19/South Africa/KRISP-K002256/2020|EPI ISL 515641|B.1.1.56|South Africa|2020-07-21	Africa|hCoV-19/South Africa/KRISP-K002406/2020|EPI ISL 515770|B.1.1.57|South Africa|2020-07-29	0.0003727684	Africa
Africa|hCoV-19/South Africa/KRISP-K002257/2020|EPI ISL 515642|B.1.1.206|South Africa|2020-07-19	Africa|hCoV-19/South Africa/KRISP-K002406/2020|EPI ISL 515770|B.1.1.57|South Africa|2020-07-29	0.0003727520	Africa
Africa|hCoV-19/South Africa/KRISP-K002258/2020|EPI ISL 515643|B.1.1.206|South Africa|2020-07-18	Africa|hCoV-19/South Africa/KRISP-K002406/2020|EPI ISL 515770|B.1.1.57|South Africa|2020-07-29	0.0002032807	Africa
Africa|hCoV-19/South Africa/KRISP-K002259/2020|EPI ISL 515644|C.1|South Africa|2020-07-18	Africa|hCoV-19/South Africa/KRISP-K002406/2020|EPI ISL 515770|B.1.1.57|South Africa|2020-07-29	0.0003727445	Africa
Africa|hCoV-19/South Africa/KRISP-K002260/2020|EPI ISL 515645|B.1.5|South Africa|2020-07-16	Africa|hCoV-19/South Africa/KRISP-K002406/2020|EPI ISL 515770|B.1.1.57|South Africa|2020-07-29	0.0004066952	Africa
Africa|hCoV-19/South Africa/KRISP-K002263/2020|EPI ISL 515646|B.1.1.206|South Africa|2020-07-19	Africa|hCoV-19/South Africa/KRISP-K002406/2020|EPI ISL 515770|B.1.1.57|South Africa|2020-07-29	0.0003760005	Africa
Africa|hCoV-19/South Africa/KRISP-K002264/2020|EPI ISL 515647|B.1.1.206|South Africa|2020-07-19	Africa|hCoV-19/South Africa/KRISP-K002406/2020|EPI ISL 515770|B.1.1.57|South Africa|2020-07-29	0.0003049665	Africa
Africa|hCoV-19/South Africa/KRISP-K002265/2020|EPI ISL 515648|B.1.1.62|South Africa|2020-07-20	Africa|hCoV-19/South Africa/KRISP-K002406/2020|EPI ISL 515770|B.1.1.57|South Africa|2020-07-29	0.0003093548	Africa
Africa|hCoV-19/South Africa/KRISP-K002266/2020|EPI ISL 515649|H.1|South Africa|2020-07-20	Africa|hCoV-19/South Africa/KRISP-K002406/2020|EPI ISL 515770|B.1.1.57|South Africa|2020-07-29	0.0003052220	Africa
Africa|hCoV-19/South Africa/KRISP-K002268/2020|EPI ISL 515650|C.1|South Africa|2020-07-20	Africa|hCoV-19/South Africa/KRISP-K002406/2020|EPI ISL 515770|B.1.1.57|South Africa|2020-07-29	0.0003727445	Africa
Africa|hCoV-19/South Africa/KRISP-K002269/2020|EPI ISL 515651|B.1.1.1|South Africa|2020-07-21	Africa|hCoV-19/South Africa/KRISP-K002406/2020|EPI ISL 515770|B.1.1.57|South Africa|2020-07-29	0.0003049604	Africa
Africa|hCoV-19/South Africa/KRISP-K002270/2020|EPI ISL 515652|B.1.1.206|South Africa|2020-07-20	Africa|hCoV-19/South Africa/KRISP-K002406/2020|EPI ISL 515770|B.1.1.57|South Africa|2020-07-29	0.0003057507	Africa
Africa|hCoV-19/South Africa/KRISP-K002271/2020|EPI ISL 515653|B.1.1.206|South Africa|2020-07-19	Africa|hCoV-19/South Africa/KRISP-K002406/2020|EPI ISL 515770|B.1.1.57|South Africa|2020-07-29	0.0002032807	Africa
Africa|hCoV-19/South Africa/KRISP-K002273/2020|EPI ISL 515654|C.1|South Africa|2020-07-21	Africa|hCoV-19/South Africa/KRISP-K002406/2020|EPI ISL 515770|B.1.1.57|South Africa|2020-07-29	0.0004405342	Africa
Africa|hCoV-19/South Africa/KRISP-K002274/2020|EPI ISL 515655|B.1.1.206|South Africa|2020-07-21	Africa|hCoV-19/South Africa/KRISP-K002406/2020|EPI ISL 515770|B.1.1.57|South Africa|2020-07-29	0.0003049470	Africa
Africa|hCoV-19/South Africa/KRISP-K002278/2020|EPI ISL 515658|B.1.1.206|South Africa|2020-07-21	Africa|hCoV-19/South Africa/KRISP-K002406/2020|EPI ISL 515770|B.1.1.57|South Africa|2020-07-29	0.0004066744	Africa
Africa|hCoV-19/South Africa/KRISP-K002279/2020|EPI ISL 515659|B.1.1.206|South Africa|2020-07-21	Africa|hCoV-19/South Africa/KRISP-K002406/2020|EPI ISL 515770|B.1.1.57|South Africa|2020-07-29	0.0004066744	Africa
Africa|hCoV-19/South Africa/KRISP-K002280/2020|EPI ISL 515660|C.1|South Africa|2020-07-21	Africa|hCoV-19/South Africa/KRISP-K002406/2020|EPI ISL 515770|B.1.1.57|South Africa|2020-07-29	0.0004066662	Africa
Africa|hCoV-19/South Africa/KRISP-K002281/2020|EPI ISL 515661|B.1.1.1|South Africa|2020-07-21	Africa|hCoV-19/South Africa/KRISP-K002406/2020|EPI ISL 515770|B.1.1.57|South Africa|2020-07-29	0.0002371713	Africa
Africa|hCoV-19/South Africa/KRISP-K002282/2020|EPI ISL 515662|C.2|South Africa|2020-07-21	Africa|hCoV-19/South Africa/KRISP-K002406/2020|EPI ISL 515770|B.1.1.57|South Africa|2020-07-29	0.0004744311	Africa
Africa|hCoV-19/South Africa/KRISP-K002283/2020|EPI ISL 515663|B.1.1.206|South Africa|2020-07-12	Africa|hCoV-19/South Africa/KRISP-K002406/2020|EPI ISL 515770|B.1.1.57|South Africa|2020-07-29	0.0002404894	Africa
Africa|hCoV-19/South Africa/KRISP-K002284/2020|EPI ISL 515664|B.1.1.206|South Africa|2020-07-21	Africa|hCoV-19/South Africa/KRISP-K002406/2020|EPI ISL 515770|B.1.1.57|South Africa|2020-07-29	0.0004575030	Africa
Africa|hCoV-19/South Africa/KRISP-K002287/2020|EPI ISL 515665|B.1.1.206|South Africa|2020-07-19	Africa|hCoV-19/South Africa/KRISP-K002406/2020|EPI ISL 515770|B.1.1.57|South Africa|2020-07-29	0.0003388666	Africa
Africa|hCoV-19/South Africa/KRISP-K002288/2020|EPI ISL 515666|B.1.1.206|South Africa|2020-07-21	Africa|hCoV-19/South Africa/KRISP-K002406/2020|EPI ISL 515770|B.1.1.57|South Africa|2020-07-29	0.0004066290	Africa
Africa|hCoV-19/South Africa/KRISP-K002289/2020|EPI ISL 515667|B.1.1.34|South Africa|2020-07-20	Africa|hCoV-19/South Africa/KRISP-K002406/2020|EPI ISL 515770|B.1.1.57|South Africa|2020-07-29	0.0002711218	Africa
Africa|hCoV-19/South Africa/KRISP-K002290/2020|EPI ISL 515668|B.1.1.206|South Africa|2020-07-23	Africa|hCoV-19/South Africa/KRISP-K002406/2020|EPI ISL 515770|B.1.1.57|South Africa|2020-07-29	0.0003049665	Africa
Africa|hCoV-19/South Africa/KRISP-K002291/2020|EPI ISL 515669|C.1|South Africa|2020-07-22	Africa|hCoV-19/South Africa/KRISP-K002406/2020|EPI ISL 515770|B.1.1.57|South Africa|2020-07-29	0.0005765772	Africa
Africa|hCoV-19/South Africa/KRISP-K002292/2020|EPI ISL 515670|B.1.1.206|South Africa|2020-07-22	Africa|hCoV-19/South Africa/KRISP-K002406/2020|EPI ISL 515770|B.1.1.57|South Africa|2020-07-29	0.0002751249	Africa
Africa|hCoV-19/South Africa/KRISP-K002293/2020|EPI ISL 515671|C.1|South Africa|2020-07-23	Africa|hCoV-19/South Africa/KRISP-K002406/2020|EPI ISL 515770|B.1.1.57|South Africa|2020-07-29	0.0005083295	Africa
Africa|hCoV-19/South Africa/KRISP-K002295/2020|EPI ISL 515672|B.1.1.206|South Africa|2020-07-23	Africa|hCoV-19/South Africa/KRISP-K002406/2020|EPI ISL 515770|B.1.1.57|South Africa|2020-07-29	0.0003049604	Africa
Africa|hCoV-19/South Africa/KRISP-K002296/2020|EPI ISL 515673|B.1.1.206|South Africa|2020-07-21	Africa|hCoV-19/South Africa/KRISP-K002406/2020|EPI ISL 515770|B.1.1.57|South Africa|2020-07-29	0.0001786514	Africa
Africa|hCoV-19/South Africa/KRISP-K002297/2020|EPI ISL 515674|C.6|South Africa|2020-07-20	Africa|hCoV-19/South Africa/KRISP-K002406/2020|EPI ISL 515770|B.1.1.57|South Africa|2020-07-29	0.0005086237	Africa
Africa|hCoV-19/South Africa/KRISP-K002298/2020|EPI ISL 515675|B.1.1.206|South Africa|2020-07-23	Africa|hCoV-19/South Africa/KRISP-K002406/2020|EPI ISL 515770|B.1.1.57|South Africa|2020-07-29	0.0002374979	Africa
Africa|hCoV-19/South Africa/KRISP-K002299/2020|EPI ISL 515676|H.1|South Africa|2020-07-22	Africa|hCoV-19/South Africa/KRISP-K002406/2020|EPI ISL 515770|B.1.1.57|South Africa|2020-07-29	0.0002710823	Africa
Africa|hCoV-19/South Africa/KRISP-K002300/2020|EPI ISL 515677|C.1|South Africa|2020-07-21	Africa|hCoV-19/South Africa/KRISP-K002406/2020|EPI ISL 515770|B.1.1.57|South Africa|2020-07-29	0.0005814017	Africa
Africa|hCoV-19/South Africa/KRISP-K002301/2020|EPI ISL 515678|B.1.1.206|South Africa|2020-07-22	Africa|hCoV-19/South Africa/KRISP-K002406/2020|EPI ISL 515770|B.1.1.57|South Africa|2020-07-29	0.0003388518	Africa
Africa|hCoV-19/South Africa/KRISP-K002303/2020|EPI ISL 515680|C.1|South Africa|2020-07-23	Africa|hCoV-19/South Africa/KRISP-K002406/2020|EPI ISL 515770|B.1.1.57|South Africa|2020-07-29	0.0005083638	Africa
Africa|hCoV-19/South Africa/KRISP-K002304/2020|EPI ISL 515681|C.1|South Africa|2020-07-23	Africa|hCoV-19/South Africa/KRISP-K002406/2020|EPI ISL 515770|B.1.1.57|South Africa|2020-07-29	0.0005083293	Africa
Africa|hCoV-19/South Africa/KRISP-K002306/2020|EPI ISL 515682|B.1.1.206|South Africa|2020-07-21	Africa|hCoV-19/South Africa/KRISP-K002406/2020|EPI ISL 515770|B.1.1.57|South Africa|2020-07-29	0.0005083638	Africa
Africa|hCoV-19/South Africa/KRISP-K002307/2020|EPI ISL 515683|B.1.1.206|South Africa|2020-07-23	Africa|hCoV-19/South Africa/KRISP-K002406/2020|EPI ISL 515770|B.1.1.57|South Africa|2020-07-29	0.0003388518	Africa
Africa|hCoV-19/South Africa/KRISP-K002308/2020|EPI ISL 515684|B.1.1.206|South Africa|2020-07-22	Africa|hCoV-19/South Africa/KRISP-K002406/2020|EPI ISL 515770|B.1.1.57|South Africa|2020-07-29	0.0003049738	Africa
Africa|hCoV-19/South Africa/KRISP-K002309/2020|EPI ISL 515685|B.1.1|South Africa|2020-07-23	Africa|hCoV-19/South Africa/KRISP-K002406/2020|EPI ISL 515770|B.1.1.57|South Africa|2020-07-29	0.0002386393	Africa
Africa|hCoV-19/South Africa/KRISP-K002310/2020|EPI ISL 515686|B.1.1.206|South Africa|2020-07-23	Africa|hCoV-19/South Africa/KRISP-K002406/2020|EPI ISL 515770|B.1.1.57|South Africa|2020-07-29	0.0004416009	Africa
Africa|hCoV-19/South Africa/KRISP-K002311/2020|EPI ISL 515687|C.9|South Africa|2020-07-22	Africa|hCoV-19/South Africa/KRISP-K002406/2020|EPI ISL 515770|B.1.1.57|South Africa|2020-07-29	0.0004405728	Africa
Africa|hCoV-19/South Africa/KRISP-K002312/2020|EPI ISL 515688|B.1.1.206|South Africa|2020-07-22	Africa|hCoV-19/South Africa/KRISP-K002406/2020|EPI ISL 515770|B.1.1.57|South Africa|2020-07-29	0.0003049542	Africa
Africa|hCoV-19/South Africa/KRISP-K002313/2020|EPI ISL 515689|B.1.140|South Africa|2020-07-22	Africa|hCoV-19/South Africa/KRISP-K002406/2020|EPI ISL 515770|B.1.1.57|South Africa|2020-07-29	0.0005762472	Africa
Africa|hCoV-19/South Africa/KRISP-K002314/2020|EPI ISL 515690|B.1.5|South Africa|2020-07-22	Africa|hCoV-19/South Africa/KRISP-K002406/2020|EPI ISL 515770|B.1.1.57|South Africa|2020-07-29	0.0004092189	Africa
Africa|hCoV-19/South Africa/KRISP-K002315/2020|EPI ISL 515691|B.1.5|South Africa|2020-07-22	Africa|hCoV-19/South Africa/KRISP-K002406/2020|EPI ISL 515770|B.1.1.57|South Africa|2020-07-29	0.0004745179	Africa
Africa|hCoV-19/South Africa/KRISP-K002316/2020|EPI ISL 515692|B.1.1.206|South Africa|2020-07-22	Africa|hCoV-19/South Africa/KRISP-K002406/2020|EPI ISL 515770|B.1.1.57|South Africa|2020-07-29	0.0003393530	Africa
Africa|hCoV-19/South Africa/KRISP-K002318/2020|EPI ISL 515694|B.1.1.206|South Africa|2020-07-22	Africa|hCoV-19/South Africa/KRISP-K002406/2020|EPI ISL 515770|B.1.1.57|South Africa|2020-07-29	0.0004066647	Africa
Africa|hCoV-19/South Africa/KRISP-K002319/2020|EPI ISL 515695|H.1|South Africa|2020-07-22	Africa|hCoV-19/South Africa/KRISP-K002406/2020|EPI ISL 515770|B.1.1.57|South Africa|2020-07-29	0.0002418686	Africa
Africa|hCoV-19/South Africa/KRISP-K002320/2020|EPI ISL 515696|B.1.5|South Africa|2020-07-22	Africa|hCoV-19/South Africa/KRISP-K002406/2020|EPI ISL 515770|B.1.1.57|South Africa|2020-07-29	0.0004066952	Africa
Africa|hCoV-19/South Africa/KRISP-K002321/2020|EPI ISL 515697|B.1.1.273|South Africa|2020-07-22	Africa|hCoV-19/South Africa/KRISP-K002406/2020|EPI ISL 515770|B.1.1.57|South Africa|2020-07-29	0.0004066484	Africa
Africa|hCoV-19/South Africa/KRISP-K002322/2020|EPI ISL 515698|B.1.5|South Africa|2020-07-22	Africa|hCoV-19/South Africa/KRISP-K002406/2020|EPI ISL 515770|B.1.1.57|South Africa|2020-07-29	0.0002371874	Africa
Africa|hCoV-19/South Africa/KRISP-K002323/2020|EPI ISL 515699|B.1.1.206|South Africa|2020-07-23	Africa|hCoV-19/South Africa/KRISP-K002406/2020|EPI ISL 515770|B.1.1.57|South Africa|2020-07-29	0.0002710704	Africa
Africa|hCoV-19/South Africa/KRISP-K002325/2020|EPI ISL 515701|B.1.1.206|South Africa|2020-07-22	Africa|hCoV-19/South Africa/KRISP-K002406/2020|EPI ISL 515770|B.1.1.57|South Africa|2020-07-29	0.0004745353	Africa
Africa|hCoV-19/South Africa/KRISP-K002326/2020|EPI ISL 515702|B.1.1.206|South Africa|2020-07-22	Africa|hCoV-19/South Africa/KRISP-K002406/2020|EPI ISL 515770|B.1.1.57|South Africa|2020-07-29	0.0005084513	Africa
Africa|hCoV-19/South Africa/KRISP-K002327/2020|EPI ISL 515703|B.1.1.206|South Africa|2020-07-14	Africa|hCoV-19/South Africa/KRISP-K002406/2020|EPI ISL 515770|B.1.1.57|South Africa|2020-07-29	0.0003388666	Africa
Africa|hCoV-19/South Africa/KRISP-K002329/2020|EPI ISL 515705|B.1.1.10|South Africa|2020-07-22	Africa|hCoV-19/South Africa/KRISP-K002406/2020|EPI ISL 515770|B.1.1.57|South Africa|2020-07-29	0.0002032896	Africa
Africa|hCoV-19/South Africa/KRISP-K002331/2020|EPI ISL 515706|H.1|South Africa|2020-07-22	Africa|hCoV-19/South Africa/KRISP-K002406/2020|EPI ISL 515770|B.1.1.57|South Africa|2020-07-29	0.0002371817	Africa
Africa|hCoV-19/South Africa/KRISP-K002332/2020|EPI ISL 515707|B.1.1.206|South Africa|2020-07-23	Africa|hCoV-19/South Africa/KRISP-K002406/2020|EPI ISL 515770|B.1.1.57|South Africa|2020-07-29	0.0003049531	Africa
Africa|hCoV-19/South Africa/KRISP-K002333/2020|EPI ISL 515708|B.1.1.206|South Africa|2020-07-22	Africa|hCoV-19/South Africa/KRISP-K002406/2020|EPI ISL 515770|B.1.1.57|South Africa|2020-07-29	0.0004406205	Africa
Africa|hCoV-19/South Africa/KRISP-K002335/2020|EPI ISL 515709|B.1.1|South Africa|2020-07-23	Africa|hCoV-19/South Africa/KRISP-K002406/2020|EPI ISL 515770|B.1.1.57|South Africa|2020-07-29	0.0001694046	Africa
Africa|hCoV-19/South Africa/KRISP-K002336/2020|EPI ISL 515710|C.1|South Africa|2020-07-23	Africa|hCoV-19/South Africa/KRISP-K002406/2020|EPI ISL 515770|B.1.1.57|South Africa|2020-07-29	0.0004744632	Africa
Africa|hCoV-19/South Africa/KRISP-K002337/2020|EPI ISL 515711|B.1.1.99|South Africa|2020-07-22	Africa|hCoV-19/South Africa/KRISP-K002406/2020|EPI ISL 515770|B.1.1.57|South Africa|2020-07-29	0.0002032856	Africa
Africa|hCoV-19/South Africa/KRISP-K002341/2020|EPI ISL 515714|B.1|South Africa|2020-07-22	Africa|hCoV-19/South Africa/KRISP-K002406/2020|EPI ISL 515770|B.1.1.57|South Africa|2020-07-29	0.0003049676	Africa
Africa|hCoV-19/South Africa/KRISP-K002343/2020|EPI ISL 515716|B.1.1.206|South Africa|2020-07-23	Africa|hCoV-19/South Africa/KRISP-K002406/2020|EPI ISL 515770|B.1.1.57|South Africa|2020-07-29	0.0003727609	Africa
Africa|hCoV-19/South Africa/KRISP-K002345/2020|EPI ISL 515717|B.1.1.206|South Africa|2020-07-21	Africa|hCoV-19/South Africa/KRISP-K002406/2020|EPI ISL 515770|B.1.1.57|South Africa|2020-07-29	0.0005547862	Africa
Africa|hCoV-19/South Africa/KRISP-K002346/2020|EPI ISL 515718|B.1.1.273|South Africa|2020-07-23	Africa|hCoV-19/South Africa/KRISP-K002406/2020|EPI ISL 515770|B.1.1.57|South Africa|2020-07-29	0.0003743478	Africa
Africa|hCoV-19/South Africa/KRISP-K002347/2020|EPI ISL 515719|B.1.1.206|South Africa|2020-07-23	Africa|hCoV-19/South Africa/KRISP-K002406/2020|EPI ISL 515770|B.1.1.57|South Africa|2020-07-29	0.0003727697	Africa
Africa|hCoV-19/South Africa/KRISP-K002348/2020|EPI ISL 515720|B.1.1|South Africa|2020-07-22	Africa|hCoV-19/South Africa/KRISP-K002406/2020|EPI ISL 515770|B.1.1.57|South Africa|2020-07-29	0.0003388518	Africa
Africa|hCoV-19/South Africa/KRISP-K002349/2020|EPI ISL 515721|B.1.1.206|South Africa|2020-07-10	Africa|hCoV-19/South Africa/KRISP-K002406/2020|EPI ISL 515770|B.1.1.57|South Africa|2020-07-29	0.0003727862	Africa
Africa|hCoV-19/South Africa/KRISP-K002350/2020|EPI ISL 515722|B.1.1.34|South Africa|2020-07-21	Africa|hCoV-19/South Africa/KRISP-K002406/2020|EPI ISL 515770|B.1.1.57|South Africa|2020-07-29	0.0004405834	Africa
Africa|hCoV-19/South Africa/KRISP-K002352/2020|EPI ISL 515724|C.9|South Africa|2020-07-21	Africa|hCoV-19/South Africa/KRISP-K002406/2020|EPI ISL 515770|B.1.1.57|South Africa|2020-07-29	0.0004744632	Africa
Africa|hCoV-19/South Africa/KRISP-K002353/2020|EPI ISL 515725|C.1|South Africa|2020-07-22	Africa|hCoV-19/South Africa/KRISP-K002406/2020|EPI ISL 515770|B.1.1.57|South Africa|2020-07-29	0.0004747641	Africa
Africa|hCoV-19/South Africa/KRISP-K002354/2020|EPI ISL 515726|B.1.1.206|South Africa|2020-07-21	Africa|hCoV-19/South Africa/KRISP-K002406/2020|EPI ISL 515770|B.1.1.57|South Africa|2020-07-29	0.0002777221	Africa
Africa|hCoV-19/South Africa/KRISP-K002357/2020|EPI ISL 515728|B.1.1.273|South Africa|2020-07-21	Africa|hCoV-19/South Africa/KRISP-K002406/2020|EPI ISL 515770|B.1.1.57|South Africa|2020-07-29	0.0004066305	Africa
Africa|hCoV-19/South Africa/KRISP-K002358/2020|EPI ISL 515729|B.1.1.206|South Africa|2020-07-21	Africa|hCoV-19/South Africa/KRISP-K002406/2020|EPI ISL 515770|B.1.1.57|South Africa|2020-07-29	0.0003727357	Africa
Africa|hCoV-19/South Africa/KRISP-K002359/2020|EPI ISL 515730|B.1.1.206|South Africa|2020-07-22	Africa|hCoV-19/South Africa/KRISP-K002406/2020|EPI ISL 515770|B.1.1.57|South Africa|2020-07-29	0.0003727684	Africa
Africa|hCoV-19/South Africa/KRISP-K002363/2020|EPI ISL 515731|B.1.1|South Africa|2020-07-21	Africa|hCoV-19/South Africa/KRISP-K002406/2020|EPI ISL 515770|B.1.1.57|South Africa|2020-07-29	0.0002032807	Africa
Africa|hCoV-19/South Africa/KRISP-K002364/2020|EPI ISL 515732|B.1.1.206|South Africa|2020-07-14	Africa|hCoV-19/South Africa/KRISP-K002406/2020|EPI ISL 515770|B.1.1.57|South Africa|2020-07-29	0.0003388518	Africa
Africa|hCoV-19/South Africa/KRISP-K002365/2020|EPI ISL 515733|B.1.1.273|South Africa|2020-07-22	Africa|hCoV-19/South Africa/KRISP-K002406/2020|EPI ISL 515770|B.1.1.57|South Africa|2020-07-29	0.0004066484	Africa
Africa|hCoV-19/South Africa/KRISP-K002366/2020|EPI ISL 515734|B.1.1.206|South Africa|2020-07-21	Africa|hCoV-19/South Africa/KRISP-K002406/2020|EPI ISL 515770|B.1.1.57|South Africa|2020-07-29	0.0003049665	Africa
Africa|hCoV-19/South Africa/KRISP-K002367/2020|EPI ISL 515735|C.1|South Africa|2020-07-22	Africa|hCoV-19/South Africa/KRISP-K002406/2020|EPI ISL 515770|B.1.1.57|South Africa|2020-07-29	0.0004807560	Africa
Africa|hCoV-19/South Africa/KRISP-K002368/2020|EPI ISL 515736|B.1.1.206|South Africa|2020-07-22	Africa|hCoV-19/South Africa/KRISP-K002406/2020|EPI ISL 515770|B.1.1.57|South Africa|2020-07-29	0.0002371714	Africa
Africa|hCoV-19/South Africa/KRISP-K002369/2020|EPI ISL 515737|C.1|South Africa|2020-07-22	Africa|hCoV-19/South Africa/KRISP-K002406/2020|EPI ISL 515770|B.1.1.57|South Africa|2020-07-29	0.0004066744	Africa
Africa|hCoV-19/South Africa/KRISP-K002370/2020|EPI ISL 515738|B.1.1.62|South Africa|2020-07-22	Africa|hCoV-19/South Africa/KRISP-K002406/2020|EPI ISL 515770|B.1.1.57|South Africa|2020-07-29	0.0003752746	Africa
Africa|hCoV-19/South Africa/KRISP-K002371/2020|EPI ISL 515739|C.1|South Africa|2020-07-22	Africa|hCoV-19/South Africa/KRISP-K002406/2020|EPI ISL 515770|B.1.1.57|South Africa|2020-07-29	0.0004405639	Africa
Africa|hCoV-19/South Africa/KRISP-K002372/2020|EPI ISL 515740|H.1|South Africa|2020-07-20	Africa|hCoV-19/South Africa/KRISP-K002406/2020|EPI ISL 515770|B.1.1.57|South Africa|2020-07-29	0.0003049676	Africa
Africa|hCoV-19/South Africa/KRISP-K002375/2020|EPI ISL 515741|B.1.1|South Africa|2020-07-21	Africa|hCoV-19/South Africa/KRISP-K002406/2020|EPI ISL 515770|B.1.1.57|South Africa|2020-07-29	0.0002044442	Africa
Africa|hCoV-19/South Africa/KRISP-K002376/2020|EPI ISL 515742|B.1.1|South Africa|2020-07-22	Africa|hCoV-19/South Africa/KRISP-K002406/2020|EPI ISL 515770|B.1.1.57|South Africa|2020-07-29	0.0001709706	Africa
Africa|hCoV-19/South Africa/KRISP-K002377/2020|EPI ISL 515743|B.1.1.206|South Africa|2020-07-22	Africa|hCoV-19/South Africa/KRISP-K002406/2020|EPI ISL 515770|B.1.1.57|South Africa|2020-07-29	0.0004744823	Africa
Africa|hCoV-19/South Africa/KRISP-K002378/2020|EPI ISL 515744|B.1|South Africa|2020-07-20	Africa|hCoV-19/South Africa/KRISP-K002406/2020|EPI ISL 515770|B.1.1.57|South Africa|2020-07-29	0.0004745275	Africa
Africa|hCoV-19/South Africa/KRISP-K002379/2020|EPI ISL 515745|C.1|South Africa|2020-07-22	Africa|hCoV-19/South Africa/KRISP-K002406/2020|EPI ISL 515770|B.1.1.57|South Africa|2020-07-29	0.0003403507	Africa
Africa|hCoV-19/South Africa/KRISP-K002380/2020|EPI ISL 515746|B.1.1|South Africa|2020-07-22	Africa|hCoV-19/South Africa/KRISP-K002406/2020|EPI ISL 515770|B.1.1.57|South Africa|2020-07-29	0.0001710601	Africa
Africa|hCoV-19/South Africa/KRISP-K002381/2020|EPI ISL 515747|B.1.1|South Africa|2020-07-17	Africa|hCoV-19/South Africa/KRISP-K002406/2020|EPI ISL 515770|B.1.1.57|South Africa|2020-07-29	0.0003056261	Africa
Africa|hCoV-19/South Africa/KRISP-K002382/2020|EPI ISL 515748|B.1.1.206|South Africa|2020-07-22	Africa|hCoV-19/South Africa/KRISP-K002406/2020|EPI ISL 515770|B.1.1.57|South Africa|2020-07-29	0.0003727609	Africa
Africa|hCoV-19/South Africa/KRISP-K002383/2020|EPI ISL 515749|B.1.1.206|South Africa|2020-07-20	Africa|hCoV-19/South Africa/KRISP-K002406/2020|EPI ISL 515770|B.1.1.57|South Africa|2020-07-29	0.0003049604	Africa
Africa|hCoV-19/South Africa/KRISP-K002384/2020|EPI ISL 515750|B.1.1.273|South Africa|2020-07-22	Africa|hCoV-19/South Africa/KRISP-K002406/2020|EPI ISL 515770|B.1.1.57|South Africa|2020-07-29	0.0002732737	Africa
Africa|hCoV-19/South Africa/KRISP-K002385/2020|EPI ISL 515751|B.1.1.206|South Africa|2020-07-22	Africa|hCoV-19/South Africa/KRISP-K002406/2020|EPI ISL 515770|B.1.1.57|South Africa|2020-07-29	0.0002710639	Africa
Africa|hCoV-19/South Africa/KRISP-K002386/2020|EPI ISL 515752|B.1.1.206|South Africa|2020-07-21	Africa|hCoV-19/South Africa/KRISP-K002406/2020|EPI ISL 515770|B.1.1.57|South Africa|2020-07-29	0.0003388288	Africa
Africa|hCoV-19/South Africa/KRISP-K002387/2020|EPI ISL 515753|B.1.1.64|South Africa|2020-07-22	Africa|hCoV-19/South Africa/KRISP-K002406/2020|EPI ISL 515770|B.1.1.57|South Africa|2020-07-29	0.0002371657	Africa
Africa|hCoV-19/South Africa/KRISP-K002388/2020|EPI ISL 515754|B.1.1.206|South Africa|2020-07-22	Africa|hCoV-19/South Africa/KRISP-K002406/2020|EPI ISL 515770|B.1.1.57|South Africa|2020-07-29	0.0003727520	Africa
Africa|hCoV-19/South Africa/KRISP-K002390/2020|EPI ISL 515755|B.1|South Africa|2020-07-25	Africa|hCoV-19/South Africa/KRISP-K002406/2020|EPI ISL 515770|B.1.1.57|South Africa|2020-07-29	0.0002743577	Africa
Africa|hCoV-19/South Africa/KRISP-K002391/2020|EPI ISL 515756|B.1.1.57|South Africa|2020-07-21	Africa|hCoV-19/South Africa/KRISP-K002406/2020|EPI ISL 515770|B.1.1.57|South Africa|2020-07-29	0.0002371873	Africa
Africa|hCoV-19/South Africa/KRISP-K002392/2020|EPI ISL 515757|B.1.1|South Africa|2020-07-27	Africa|hCoV-19/South Africa/KRISP-K002406/2020|EPI ISL 515770|B.1.1.57|South Africa|2020-07-29	0.0003049604	Africa
Africa|hCoV-19/South Africa/KRISP-K002393/2020|EPI ISL 515758|B.1.1|South Africa|2020-07-28	Africa|hCoV-19/South Africa/KRISP-K002406/2020|EPI ISL 515770|B.1.1.57|South Africa|2020-07-29	0.0001355150	Africa
Africa|hCoV-19/South Africa/KRISP-K002394/2020|EPI ISL 515759|C.1|South Africa|2020-07-28	Africa|hCoV-19/South Africa/KRISP-K002406/2020|EPI ISL 515770|B.1.1.57|South Africa|2020-07-29	0.0005442240	Africa
Africa|hCoV-19/South Africa/KRISP-K002395/2020|EPI ISL 515760|B.1.1.273|South Africa|2020-07-28	Africa|hCoV-19/South Africa/KRISP-K002406/2020|EPI ISL 515770|B.1.1.57|South Africa|2020-07-29	0.0005083415	Africa
Africa|hCoV-19/South Africa/KRISP-K002396/2020|EPI ISL 515761|H.1|South Africa|2020-07-30	Africa|hCoV-19/South Africa/KRISP-K002406/2020|EPI ISL 515770|B.1.1.57|South Africa|2020-07-29	0.0002123265	Africa
Africa|hCoV-19/South Africa/KRISP-K002398/2020|EPI ISL 515762|B.1.1.117|South Africa|2020-07-27	Africa|hCoV-19/South Africa/KRISP-K002406/2020|EPI ISL 515770|B.1.1.57|South Africa|2020-07-29	0.0002710638	Africa
Africa|hCoV-19/South Africa/KRISP-K002399/2020|EPI ISL 515763|B.1.1.62|South Africa|2020-07-30	Africa|hCoV-19/South Africa/KRISP-K002406/2020|EPI ISL 515770|B.1.1.57|South Africa|2020-07-29	0.0003727609	Africa
Africa|hCoV-19/South Africa/KRISP-K002400/2020|EPI ISL 515764|B.1.1.206|South Africa|2020-07-30	Africa|hCoV-19/South Africa/KRISP-K002406/2020|EPI ISL 515770|B.1.1.57|South Africa|2020-07-29	0.0003049397	Africa
Africa|hCoV-19/South Africa/KRISP-K002403/2020|EPI ISL 515767|B.1.1.117|South Africa|2020-07-24	Africa|hCoV-19/South Africa/KRISP-K002406/2020|EPI ISL 515770|B.1.1.57|South Africa|2020-07-29	0.0002710639	Africa
Africa|hCoV-19/South Africa/KRISP-K002404/2020|EPI ISL 515768|C.1|South Africa|2020-07-27	Africa|hCoV-19/South Africa/KRISP-K002406/2020|EPI ISL 515770|B.1.1.57|South Africa|2020-07-29	0.0005466219	Africa
Africa|hCoV-19/South Africa/KRISP-K002405/2020|EPI ISL 515769|B.1.1.273|South Africa|2020-07-27	Africa|hCoV-19/South Africa/KRISP-K002406/2020|EPI ISL 515770|B.1.1.57|South Africa|2020-07-29	0.0002710704	Africa
Africa|hCoV-19/Algeria/G0638 2264/2020|EPI ISL 418241|B.1|Algeria|2020-03-02	Africa|hCoV-19/South Africa/KRISP-K002407/2020|EPI ISL 515771|B.1.1.273|South Africa|2020-07-30	0.0005725912	Africa
Africa|hCoV-19/Algeria/G0640 2265/2020|EPI ISL 418242|B.1|Algeria|2020-03-08	Africa|hCoV-19/South Africa/KRISP-K002407/2020|EPI ISL 515771|B.1.1.273|South Africa|2020-07-30	0.0004706138	Africa
Africa|hCoV-19/Algeria/G0860 2262/2020|EPI ISL 420037|B.1|Algeria|2020-03-02	Africa|hCoV-19/South Africa/KRISP-K002407/2020|EPI ISL 515771|B.1.1.273|South Africa|2020-07-30	0.0004706137	Africa
Africa|hCoV-19/Benin/1022/2020|EPI ISL 476826|B.1|Benin|2020-03-25	Africa|hCoV-19/South Africa/KRISP-K002407/2020|EPI ISL 515771|B.1.1.273|South Africa|2020-07-30	0.0004370294	Africa
Africa|hCoV-19/Benin/1092/2020|EPI ISL 476827|B.1|Benin|2020-03-27	Africa|hCoV-19/South Africa/KRISP-K002407/2020|EPI ISL 515771|B.1.1.273|South Africa|2020-07-30	0.0005044527	Africa
Africa|hCoV-19/Benin/1408/2020|EPI ISL 476825|B.1.356|Benin|2020-04-04	Africa|hCoV-19/South Africa/KRISP-K002407/2020|EPI ISL 515771|B.1.1.273|South Africa|2020-07-30	0.0004706454	Africa
Africa|hCoV-19/Benin/1409/2020|EPI ISL 476828|B.1|Benin|2020-04-06	Africa|hCoV-19/South Africa/KRISP-K002407/2020|EPI ISL 515771|B.1.1.273|South Africa|2020-07-30	0.0005078801	Africa
Africa|hCoV-19/Benin/1950/2020|EPI ISL 476830|A|Benin|2020-04-15	Africa|hCoV-19/South Africa/KRISP-K002407/2020|EPI ISL 515771|B.1.1.273|South Africa|2020-07-30	0.0006725769	Africa
Africa|hCoV-19/Benin/197/2020|EPI ISL 476822|B.1.178|Benin|2020-03-15	Africa|hCoV-19/South Africa/KRISP-K002407/2020|EPI ISL 515771|B.1.1.273|South Africa|2020-07-30	0.0004370778	Africa
Africa|hCoV-19/Benin/2012/2020|EPI ISL 476831|A|Benin|2020-04-15	Africa|hCoV-19/South Africa/KRISP-K002407/2020|EPI ISL 515771|B.1.1.273|South Africa|2020-07-30	0.0007061180	Africa
Africa|hCoV-19/Benin/260/2020|EPI ISL 476823|B.1.292|Benin|2020-03-17	Africa|hCoV-19/South Africa/KRISP-K002407/2020|EPI ISL 515771|B.1.1.273|South Africa|2020-07-30	0.0005379129	Africa
Africa|hCoV-19/Benin/314/2020|EPI ISL 476834|B.1.5|Benin|2020-03-17	Africa|hCoV-19/South Africa/KRISP-K002407/2020|EPI ISL 515771|B.1.1.273|South Africa|2020-07-30	0.0005409332	Africa
Africa|hCoV-19/Benin/461/2020|EPI ISL 476833|A|Benin|2020-03-17	Africa|hCoV-19/South Africa/KRISP-K002407/2020|EPI ISL 515771|B.1.1.273|South Africa|2020-07-30	0.0006724505	Africa
Africa|hCoV-19/Benin/501/2020|EPI ISL 476824|B.1.356|Benin|2020-03-17	Africa|hCoV-19/South Africa/KRISP-K002407/2020|EPI ISL 515771|B.1.1.273|South Africa|2020-07-30	0.0004706138	Africa
Africa|hCoV-19/Benin/843/2020|EPI ISL 476829|A|Benin|2020-03-19	Africa|hCoV-19/South Africa/KRISP-K002407/2020|EPI ISL 515771|B.1.1.273|South Africa|2020-07-30	0.0006052623	Africa
Africa|hCoV-19/Botswana/BOT0455/2020|EPI ISL 560386|B.1|Botswana|2020-03-28	Africa|hCoV-19/South Africa/KRISP-K002407/2020|EPI ISL 515771|B.1.1.273|South Africa|2020-07-30	0.0004033669	Africa
Africa|hCoV-19/Botswana/BOT2254/2020|EPI ISL 560390|B.1.1|Botswana|2020-04-08	Africa|hCoV-19/South Africa/KRISP-K002407/2020|EPI ISL 515771|B.1.1.273|South Africa|2020-07-30	0.0002736812	Africa
Africa|hCoV-19/Botswana/BOT2283/2020|EPI ISL 560385|B.1|Botswana|2020-04-07	Africa|hCoV-19/South Africa/KRISP-K002407/2020|EPI ISL 515771|B.1.1.273|South Africa|2020-07-30	0.0005233538	Africa
Africa|hCoV-19/Botswana/BOT2624/2020|EPI ISL 560387|B.1.1|Botswana|2020-04-05	Africa|hCoV-19/South Africa/KRISP-K002407/2020|EPI ISL 515771|B.1.1.273|South Africa|2020-07-30	0.0002790548	Africa
Africa|hCoV-19/Botswana/BOT4161/2020|EPI ISL 560388|B.1.1.220|Botswana|2020-04-16	Africa|hCoV-19/South Africa/KRISP-K002407/2020|EPI ISL 515771|B.1.1.273|South Africa|2020-07-30	0.0003456386	Africa
Africa|hCoV-19/DRC/04186/2020|EPI ISL 471411|A|Democratic Republic of the Congo|2020-04-25	Africa|hCoV-19/South Africa/KRISP-K002407/2020|EPI ISL 515771|B.1.1.273|South Africa|2020-07-30	0.0006724502	Africa
Africa|hCoV-19/DRC/04188/2020|EPI ISL 471413|A|Democratic Republic of the Congo|2020-04-25	Africa|hCoV-19/South Africa/KRISP-K002407/2020|EPI ISL 515771|B.1.1.273|South Africa|2020-07-30	0.0007628653	Africa
Africa|hCoV-19/DRC/10041/2020|EPI ISL 527543|B.1.1.275|Democratic Republic of the Congo|2020-05-22	Africa|hCoV-19/South Africa/KRISP-K002407/2020|EPI ISL 515771|B.1.1.273|South Africa|2020-07-30	0.0003410692	Africa
Africa|hCoV-19/DRC/10057/2020|EPI ISL 527538|B.1.1.275|Democratic Republic of the Congo|2020-05-22	Africa|hCoV-19/South Africa/KRISP-K002407/2020|EPI ISL 515771|B.1.1.273|South Africa|2020-07-30	0.0003874489	Africa
Africa|hCoV-19/DRC/10061/2020|EPI ISL 527521|B.1.1.275|Democratic Republic of the Congo|2020-05-22	Africa|hCoV-19/South Africa/KRISP-K002407/2020|EPI ISL 515771|B.1.1.273|South Africa|2020-07-30	0.0003126894	Africa
Africa|hCoV-19/DRC/10070/2020|EPI ISL 527544|B.1.178|Democratic Republic of the Congo|2020-05-22	Africa|hCoV-19/South Africa/KRISP-K002407/2020|EPI ISL 515771|B.1.1.273|South Africa|2020-07-30	0.0005109087	Africa
Africa|hCoV-19/DRC/10120/2020|EPI ISL 513624|B.1.1.275|Democratic Republic of the Congo|2020-05-22	Africa|hCoV-19/South Africa/KRISP-K002407/2020|EPI ISL 515771|B.1.1.273|South Africa|2020-07-30	0.0003493937	Africa
Africa|hCoV-19/DRC/10127/2020|EPI ISL 513625|B.1.1.275|Democratic Republic of the Congo|2020-05-22	Africa|hCoV-19/South Africa/KRISP-K002407/2020|EPI ISL 515771|B.1.1.273|South Africa|2020-07-30	0.0003793753	Africa
Africa|hCoV-19/DRC/10242/2020|EPI ISL 513626|B.1.84|Democratic Republic of the Congo|2020-05-22	Africa|hCoV-19/South Africa/KRISP-K002407/2020|EPI ISL 515771|B.1.1.273|South Africa|2020-07-30	0.0004065244	Africa
Africa|hCoV-19/DRC/10251/2020|EPI ISL 513627|B.1.128|Democratic Republic of the Congo|2020-05-22	Africa|hCoV-19/South Africa/KRISP-K002407/2020|EPI ISL 515771|B.1.1.273|South Africa|2020-07-30	0.0006105560	Africa
Africa|hCoV-19/DRC/10324/2020|EPI ISL 527545|B.1.214|Democratic Republic of the Congo|2020-05-22	Africa|hCoV-19/South Africa/KRISP-K002407/2020|EPI ISL 515771|B.1.1.273|South Africa|2020-07-30	0.0005456977	Africa
Africa|hCoV-19/DRC/10346/2020|EPI ISL 527546|B.1.214|Democratic Republic of the Congo|2020-05-22	Africa|hCoV-19/South Africa/KRISP-K002407/2020|EPI ISL 515771|B.1.1.273|South Africa|2020-07-30	0.0005168805	Africa
Africa|hCoV-19/DRC/10364/2020|EPI ISL 527498|B.1|Democratic Republic of the Congo|2020-05-22	Africa|hCoV-19/South Africa/KRISP-K002407/2020|EPI ISL 515771|B.1.1.273|South Africa|2020-07-30	0.0004460391	Africa
Africa|hCoV-19/DRC/10371/2020|EPI ISL 527489|B.1.178|Democratic Republic of the Congo|2020-05-22	Africa|hCoV-19/South Africa/KRISP-K002407/2020|EPI ISL 515771|B.1.1.273|South Africa|2020-07-30	0.0005800984	Africa
Africa|hCoV-19/DRC/10373/2020|EPI ISL 527495|B.1.159|Democratic Republic of the Congo|2020-05-22	Africa|hCoV-19/South Africa/KRISP-K002407/2020|EPI ISL 515771|B.1.1.273|South Africa|2020-07-30	0.0005466968	Africa
Africa|hCoV-19/DRC/10374/2020|EPI ISL 527539|B.1.84|Democratic Republic of the Congo|2020-05-22	Africa|hCoV-19/South Africa/KRISP-K002407/2020|EPI ISL 515771|B.1.1.273|South Africa|2020-07-30	0.0007009106	Africa
Africa|hCoV-19/DRC/10375/2020|EPI ISL 527499|B.1.84|Democratic Republic of the Congo|2020-05-22	Africa|hCoV-19/South Africa/KRISP-K002407/2020|EPI ISL 515771|B.1.1.273|South Africa|2020-07-30	0.0006160864	Africa
Africa|hCoV-19/DRC/10399/2020|EPI ISL 527491|B.1.214|Democratic Republic of the Congo|2020-05-22	Africa|hCoV-19/South Africa/KRISP-K002407/2020|EPI ISL 515771|B.1.1.273|South Africa|2020-07-30	0.0004436305	Africa
Africa|hCoV-19/DRC/10502/2020|EPI ISL 527547|B.1.5|Democratic Republic of the Congo|2020-05-20	Africa|hCoV-19/South Africa/KRISP-K002407/2020|EPI ISL 515771|B.1.1.273|South Africa|2020-07-30	0.0003748437	Africa
Africa|hCoV-19/DRC/10506/2020|EPI ISL 527524|B.1.5|Democratic Republic of the Congo|2020-05-18	Africa|hCoV-19/South Africa/KRISP-K002407/2020|EPI ISL 515771|B.1.1.273|South Africa|2020-07-30	0.0003839348	Africa
Africa|hCoV-19/DRC/10507/2020|EPI ISL 527492|B.1.5|Democratic Republic of the Congo|2020-05-18	Africa|hCoV-19/South Africa/KRISP-K002407/2020|EPI ISL 515771|B.1.1.273|South Africa|2020-07-30	0.0004097146	Africa
Africa|hCoV-19/DRC/10508/2020|EPI ISL 527494|B.1.5|Democratic Republic of the Congo|2020-05-20	Africa|hCoV-19/South Africa/KRISP-K002407/2020|EPI ISL 515771|B.1.1.273|South Africa|2020-07-30	0.0004075167	Africa
Africa|hCoV-19/DRC/10532/2020|EPI ISL 527532|B.1.5|Democratic Republic of the Congo|2020-05-20	Africa|hCoV-19/South Africa/KRISP-K002407/2020|EPI ISL 515771|B.1.1.273|South Africa|2020-07-30	0.0003493325	Africa
Africa|hCoV-19/DRC/10533/2020|EPI ISL 527548|B.1.5|Democratic Republic of the Congo|2020-05-20	Africa|hCoV-19/South Africa/KRISP-K002407/2020|EPI ISL 515771|B.1.1.273|South Africa|2020-07-30	0.0004090541	Africa
Africa|hCoV-19/DRC/10621/2020|EPI ISL 527526|B.1.214|Democratic Republic of the Congo|2020-05-23	Africa|hCoV-19/South Africa/KRISP-K002407/2020|EPI ISL 515771|B.1.1.273|South Africa|2020-07-30	0.0005229474	Africa
Africa|hCoV-19/DRC/10640/2020|EPI ISL 527541|B.1|Democratic Republic of the Congo|2020-05-22	Africa|hCoV-19/South Africa/KRISP-K002407/2020|EPI ISL 515771|B.1.1.273|South Africa|2020-07-30	0.0006702943	Africa
Africa|hCoV-19/DRC/10644/2020|EPI ISL 527549|B.1|Democratic Republic of the Congo|2020-05-22	Africa|hCoV-19/South Africa/KRISP-K002407/2020|EPI ISL 515771|B.1.1.273|South Africa|2020-07-30	0.0006818196	Africa
Africa|hCoV-19/DRC/10728/2020|EPI ISL 513628|B.1.5|Democratic Republic of the Congo|2020-05-23	Africa|hCoV-19/South Africa/KRISP-K002407/2020|EPI ISL 515771|B.1.1.273|South Africa|2020-07-30	0.0003501730	Africa
Africa|hCoV-19/DRC/10731/2020|EPI ISL 513629|B.1.1.1|Democratic Republic of the Congo|2020-05-23	Africa|hCoV-19/South Africa/KRISP-K002407/2020|EPI ISL 515771|B.1.1.273|South Africa|2020-07-30	0.0003879831	Africa
Africa|hCoV-19/DRC/10733/2020|EPI ISL 513630|B.1|Democratic Republic of the Congo|2020-05-23	Africa|hCoV-19/South Africa/KRISP-K002407/2020|EPI ISL 515771|B.1.1.273|South Africa|2020-07-30	0.0005406277	Africa
Africa|hCoV-19/DRC/108/2020|EPI ISL 417948|B.1.128|Democratic Republic of the Congo|2020-03-19	Africa|hCoV-19/South Africa/KRISP-K002407/2020|EPI ISL 515771|B.1.1.273|South Africa|2020-07-30	0.0005048859	Africa
Africa|hCoV-19/DRC/10885/2020|EPI ISL 513631|B.1.84|Democratic Republic of the Congo|2020-05-23	Africa|hCoV-19/South Africa/KRISP-K002407/2020|EPI ISL 515771|B.1.1.273|South Africa|2020-07-30	0.0004763953	Africa
Africa|hCoV-19/DRC/10902/2020|EPI ISL 527490|B.1.178|Democratic Republic of the Congo|2020-05-23	Africa|hCoV-19/South Africa/KRISP-K002407/2020|EPI ISL 515771|B.1.1.273|South Africa|2020-07-30	0.0004432070	Africa
Africa|hCoV-19/DRC/10913/2020|EPI ISL 527507|B.1.84|Democratic Republic of the Congo|2020-05-24	Africa|hCoV-19/South Africa/KRISP-K002407/2020|EPI ISL 515771|B.1.1.273|South Africa|2020-07-30	0.0006198812	Africa
Africa|hCoV-19/DRC/11005/2020|EPI ISL 527550|B.1.159|Democratic Republic of the Congo|2020-05-24	Africa|hCoV-19/South Africa/KRISP-K002407/2020|EPI ISL 515771|B.1.1.273|South Africa|2020-07-30	0.0006478856	Africa
Africa|hCoV-19/DRC/11008/2020|EPI ISL 527503|B.1.159|Democratic Republic of the Congo|2020-05-24	Africa|hCoV-19/South Africa/KRISP-K002407/2020|EPI ISL 515771|B.1.1.273|South Africa|2020-07-30	0.0005504082	Africa
Africa|hCoV-19/DRC/11022/2020|EPI ISL 527551|B.1.214|Democratic Republic of the Congo|2020-05-24	Africa|hCoV-19/South Africa/KRISP-K002407/2020|EPI ISL 515771|B.1.1.273|South Africa|2020-07-30	0.0006139973	Africa
Africa|hCoV-19/DRC/11024/2020|EPI ISL 527552|B.1.149|Democratic Republic of the Congo|2020-05-24	Africa|hCoV-19/South Africa/KRISP-K002407/2020|EPI ISL 515771|B.1.1.273|South Africa|2020-07-30	0.0006195570	Africa
Africa|hCoV-19/DRC/11026/2020|EPI ISL 527553|B.1.149|Democratic Republic of the Congo|2020-05-24	Africa|hCoV-19/South Africa/KRISP-K002407/2020|EPI ISL 515771|B.1.1.273|South Africa|2020-07-30	0.0005114239	Africa
Africa|hCoV-19/DRC/11031/2020|EPI ISL 527554|B.1.214|Democratic Republic of the Congo|2020-05-24	Africa|hCoV-19/South Africa/KRISP-K002407/2020|EPI ISL 515771|B.1.1.273|South Africa|2020-07-30	0.0005459341	Africa
Africa|hCoV-19/DRC/11041/2020|EPI ISL 527555|B.1|Democratic Republic of the Congo|2020-05-24	Africa|hCoV-19/South Africa/KRISP-K002407/2020|EPI ISL 515771|B.1.1.273|South Africa|2020-07-30	0.0005116457	Africa
Africa|hCoV-19/DRC/11057/2020|EPI ISL 527528|B.1.5|Democratic Republic of the Congo|2020-05-24	Africa|hCoV-19/South Africa/KRISP-K002407/2020|EPI ISL 515771|B.1.1.273|South Africa|2020-07-30	0.0004186820	Africa
Africa|hCoV-19/DRC/11078/2020|EPI ISL 527514|B.1|Democratic Republic of the Congo|2020-05-24	Africa|hCoV-19/South Africa/KRISP-K002407/2020|EPI ISL 515771|B.1.1.273|South Africa|2020-07-30	0.0005526325	Africa
Africa|hCoV-19/DRC/11079/2020|EPI ISL 527500|B.1.214|Democratic Republic of the Congo|2020-05-24	Africa|hCoV-19/South Africa/KRISP-K002407/2020|EPI ISL 515771|B.1.1.273|South Africa|2020-07-30	0.0004800916	Africa
Africa|hCoV-19/DRC/11093/2020|EPI ISL 527527|B.1.5|Democratic Republic of the Congo|2020-05-24	Africa|hCoV-19/South Africa/KRISP-K002407/2020|EPI ISL 515771|B.1.1.273|South Africa|2020-07-30	0.0004198284	Africa
Africa|hCoV-19/DRC/11096/2020|EPI ISL 527522|B.1|Democratic Republic of the Congo|2020-05-24	Africa|hCoV-19/South Africa/KRISP-K002407/2020|EPI ISL 515771|B.1.1.273|South Africa|2020-07-30	0.0004867148	Africa
Africa|hCoV-19/DRC/11114/2020|EPI ISL 527534|B.1.214|Democratic Republic of the Congo|2020-05-25	Africa|hCoV-19/South Africa/KRISP-K002407/2020|EPI ISL 515771|B.1.1.273|South Africa|2020-07-30	0.0005944244	Africa
Africa|hCoV-19/DRC/11123/2020|EPI ISL 527496|B.1.84|Democratic Republic of the Congo|2020-05-24	Africa|hCoV-19/South Africa/KRISP-K002407/2020|EPI ISL 515771|B.1.1.273|South Africa|2020-07-30	0.0005125489	Africa
Africa|hCoV-19/DRC/11134/2020|EPI ISL 527518|B.1.5|Democratic Republic of the Congo|2020-05-24	Africa|hCoV-19/South Africa/KRISP-K002407/2020|EPI ISL 515771|B.1.1.273|South Africa|2020-07-30	0.0003118995	Africa
Africa|hCoV-19/DRC/11143/2020|EPI ISL 527556|B.1|Democratic Republic of the Congo|2020-05-24	Africa|hCoV-19/South Africa/KRISP-K002407/2020|EPI ISL 515771|B.1.1.273|South Africa|2020-07-30	0.0006479648	Africa
Africa|hCoV-19/DRC/11145/2020|EPI ISL 527501|B.1.214|Democratic Republic of the Congo|2020-05-24	Africa|hCoV-19/South Africa/KRISP-K002407/2020|EPI ISL 515771|B.1.1.273|South Africa|2020-07-30	0.0006177479	Africa
Africa|hCoV-19/DRC/11148/2020|EPI ISL 527525|B.1.178|Democratic Republic of the Congo|2020-05-24	Africa|hCoV-19/South Africa/KRISP-K002407/2020|EPI ISL 515771|B.1.1.273|South Africa|2020-07-30	0.0005949592	Africa
Africa|hCoV-19/DRC/11157/2020|EPI ISL 527530|B.1|Democratic Republic of the Congo|2020-05-25	Africa|hCoV-19/South Africa/KRISP-K002407/2020|EPI ISL 515771|B.1.1.273|South Africa|2020-07-30	0.0005217760	Africa
Africa|hCoV-19/DRC/11187/2020|EPI ISL 527523|B.1.1.275|Democratic Republic of the Congo|2020-05-23	Africa|hCoV-19/South Africa/KRISP-K002407/2020|EPI ISL 515771|B.1.1.273|South Africa|2020-07-30	0.0003828926	Africa
Africa|hCoV-19/DRC/11191/2020|EPI ISL 527506|B.1.1.275|Democratic Republic of the Congo|2020-05-23	Africa|hCoV-19/South Africa/KRISP-K002407/2020|EPI ISL 515771|B.1.1.273|South Africa|2020-07-30	0.0003091348	Africa
Africa|hCoV-19/DRC/11252/2020|EPI ISL 527557|B.1.1.275|Democratic Republic of the Congo|2020-05-21	Africa|hCoV-19/South Africa/KRISP-K002407/2020|EPI ISL 515771|B.1.1.273|South Africa|2020-07-30	0.0004771242	Africa
Africa|hCoV-19/DRC/11260/2020|EPI ISL 527558|B.1.1.275|Democratic Republic of the Congo|2020-05-23	Africa|hCoV-19/South Africa/KRISP-K002407/2020|EPI ISL 515771|B.1.1.273|South Africa|2020-07-30	0.0003409145	Africa
Africa|hCoV-19/DRC/1131/2020|EPI ISL 429255|B.1.5|Democratic Republic of the Congo|2020-04-05	Africa|hCoV-19/South Africa/KRISP-K002407/2020|EPI ISL 515771|B.1.1.273|South Africa|2020-07-30	0.0004068674	Africa
Africa|hCoV-19/DRC/11310/2020|EPI ISL 527529|B.1.149|Democratic Republic of the Congo|2020-05-25	Africa|hCoV-19/South Africa/KRISP-K002407/2020|EPI ISL 515771|B.1.1.273|South Africa|2020-07-30	0.0004890454	Africa
Africa|hCoV-19/DRC/11318/2020|EPI ISL 527559|B.1.149|Democratic Republic of the Congo|2020-05-25	Africa|hCoV-19/South Africa/KRISP-K002407/2020|EPI ISL 515771|B.1.1.273|South Africa|2020-07-30	0.0005086618	Africa
Africa|hCoV-19/DRC/11326/2020|EPI ISL 527508|B.1|Democratic Republic of the Congo|2020-05-25	Africa|hCoV-19/South Africa/KRISP-K002407/2020|EPI ISL 515771|B.1.1.273|South Africa|2020-07-30	0.0004476166	Africa
Africa|hCoV-19/DRC/11334/2020|EPI ISL 527504|B.1.178|Democratic Republic of the Congo|2020-05-25	Africa|hCoV-19/South Africa/KRISP-K002407/2020|EPI ISL 515771|B.1.1.273|South Africa|2020-07-30	0.0004469794	Africa
Africa|hCoV-19/DRC/11337/2020|EPI ISL 527510|B.1.84|Democratic Republic of the Congo|2020-05-25	Africa|hCoV-19/South Africa/KRISP-K002407/2020|EPI ISL 515771|B.1.1.273|South Africa|2020-07-30	0.0005862670	Africa
Africa|hCoV-19/DRC/11341/2020|EPI ISL 527509|B.1.1.275|Democratic Republic of the Congo|2020-05-25	Africa|hCoV-19/South Africa/KRISP-K002407/2020|EPI ISL 515771|B.1.1.273|South Africa|2020-07-30	0.0004134021	Africa
Africa|hCoV-19/DRC/11348/2020|EPI ISL 527560|B.1.149|Democratic Republic of the Congo|2020-05-25	Africa|hCoV-19/South Africa/KRISP-K002407/2020|EPI ISL 515771|B.1.1.273|South Africa|2020-07-30	0.0005091107	Africa
Africa|hCoV-19/DRC/11369/2020|EPI ISL 527537|B.1.214|Democratic Republic of the Congo|2020-05-25	Africa|hCoV-19/South Africa/KRISP-K002407/2020|EPI ISL 515771|B.1.1.273|South Africa|2020-07-30	0.0005262726	Africa
Africa|hCoV-19/DRC/11376/2020|EPI ISL 527513|B.1.214|Democratic Republic of the Congo|2020-05-25	Africa|hCoV-19/South Africa/KRISP-K002407/2020|EPI ISL 515771|B.1.1.273|South Africa|2020-07-30	0.0005867926	Africa
Africa|hCoV-19/DRC/11411/2020|EPI ISL 527561|B.1.5|Democratic Republic of the Congo|2020-05-25	Africa|hCoV-19/South Africa/KRISP-K002407/2020|EPI ISL 515771|B.1.1.273|South Africa|2020-07-30	0.0004771518	Africa
Africa|hCoV-19/DRC/11450/2020|EPI ISL 527516|B.1.5|Democratic Republic of the Congo|2020-05-25	Africa|hCoV-19/South Africa/KRISP-K002407/2020|EPI ISL 515771|B.1.1.273|South Africa|2020-07-30	0.0003150316	Africa
Africa|hCoV-19/DRC/11458/2020|EPI ISL 527497|B.1.5|Democratic Republic of the Congo|2020-05-25	Africa|hCoV-19/South Africa/KRISP-K002407/2020|EPI ISL 515771|B.1.1.273|South Africa|2020-07-30	0.0004474308	Africa
Africa|hCoV-19/DRC/11460/2020|EPI ISL 527562|B.1.214|Democratic Republic of the Congo|2020-05-25	Africa|hCoV-19/South Africa/KRISP-K002407/2020|EPI ISL 515771|B.1.1.273|South Africa|2020-07-30	0.0006547989	Africa
Africa|hCoV-19/DRC/11472/2020|EPI ISL 527502|B.1.214|Democratic Republic of the Congo|2020-05-25	Africa|hCoV-19/South Africa/KRISP-K002407/2020|EPI ISL 515771|B.1.1.273|South Africa|2020-07-30	0.0006170844	Africa
Africa|hCoV-19/DRC/11477/2020|EPI ISL 527563|B.1.84|Democratic Republic of the Congo|2020-05-25	Africa|hCoV-19/South Africa/KRISP-K002407/2020|EPI ISL 515771|B.1.1.273|South Africa|2020-07-30	0.0004426337	Africa
Africa|hCoV-19/DRC/11486/2020|EPI ISL 527564|B.1.214|Democratic Republic of the Congo|2020-05-25	Africa|hCoV-19/South Africa/KRISP-K002407/2020|EPI ISL 515771|B.1.1.273|South Africa|2020-07-30	0.0006138389	Africa
Africa|hCoV-19/DRC/11487/2020|EPI ISL 527505|B.1|Democratic Republic of the Congo|2020-05-25	Africa|hCoV-19/South Africa/KRISP-K002407/2020|EPI ISL 515771|B.1.1.273|South Africa|2020-07-30	0.0005167968	Africa
Africa|hCoV-19/DRC/11507/2020|EPI ISL 527512|B.1|Democratic Republic of the Congo|2020-05-25	Africa|hCoV-19/South Africa/KRISP-K002407/2020|EPI ISL 515771|B.1.1.273|South Africa|2020-07-30	0.0005510334	Africa
Africa|hCoV-19/DRC/1151/2020|EPI ISL 447596|B.38|Democratic Republic of the Congo|2020-04-05	Africa|hCoV-19/South Africa/KRISP-K002407/2020|EPI ISL 515771|B.1.1.273|South Africa|2020-07-30	0.0006796240	Africa
Africa|hCoV-19/DRC/11511/2020|EPI ISL 527511|B.1.214|Democratic Republic of the Congo|2020-05-25	Africa|hCoV-19/South Africa/KRISP-K002407/2020|EPI ISL 515771|B.1.1.273|South Africa|2020-07-30	0.0006208794	Africa
Africa|hCoV-19/DRC/11572/2020|EPI ISL 527565|B.1.214|Democratic Republic of the Congo|2020-05-25	Africa|hCoV-19/South Africa/KRISP-K002407/2020|EPI ISL 515771|B.1.1.273|South Africa|2020-07-30	0.0005108912	Africa
Africa|hCoV-19/DRC/11576/2020|EPI ISL 527517|B.1|Democratic Republic of the Congo|2020-05-25	Africa|hCoV-19/South Africa/KRISP-K002407/2020|EPI ISL 515771|B.1.1.273|South Africa|2020-07-30	0.0004161655	Africa
Africa|hCoV-19/DRC/11583/2020|EPI ISL 527542|B.1|Democratic Republic of the Congo|2020-05-25	Africa|hCoV-19/South Africa/KRISP-K002407/2020|EPI ISL 515771|B.1.1.273|South Africa|2020-07-30	0.0005302215	Africa
Africa|hCoV-19/DRC/11616/2020|EPI ISL 527519|B.1|Democratic Republic of the Congo|2020-05-25	Africa|hCoV-19/South Africa/KRISP-K002407/2020|EPI ISL 515771|B.1.1.273|South Africa|2020-07-30	0.0004501049	Africa
Africa|hCoV-19/DRC/11623/2020|EPI ISL 527566|B.1.5|Democratic Republic of the Congo|2020-05-25	Africa|hCoV-19/South Africa/KRISP-K002407/2020|EPI ISL 515771|B.1.1.273|South Africa|2020-07-30	0.0004433668	Africa
Africa|hCoV-19/DRC/11624/2020|EPI ISL 527567|B.1.149|Democratic Republic of the Congo|2020-05-25	Africa|hCoV-19/South Africa/KRISP-K002407/2020|EPI ISL 515771|B.1.1.273|South Africa|2020-07-30	0.0005113963	Africa
Africa|hCoV-19/DRC/11631/2020|EPI ISL 527568|B.1.149|Democratic Republic of the Congo|2020-05-25	Africa|hCoV-19/South Africa/KRISP-K002407/2020|EPI ISL 515771|B.1.1.273|South Africa|2020-07-30	0.0005119198	Africa
Africa|hCoV-19/DRC/11632/2020|EPI ISL 527493|B.1|Democratic Republic of the Congo|2020-05-25	Africa|hCoV-19/South Africa/KRISP-K002407/2020|EPI ISL 515771|B.1.1.273|South Africa|2020-07-30	0.0004781410	Africa
Africa|hCoV-19/DRC/11635/2020|EPI ISL 527540|B.1.214|Democratic Republic of the Congo|2020-05-25	Africa|hCoV-19/South Africa/KRISP-K002407/2020|EPI ISL 515771|B.1.1.273|South Africa|2020-07-30	0.0005628245	Africa
Africa|hCoV-19/DRC/11640/2020|EPI ISL 527535|B.1.178|Democratic Republic of the Congo|2020-05-25	Africa|hCoV-19/South Africa/KRISP-K002407/2020|EPI ISL 515771|B.1.1.273|South Africa|2020-07-30	0.0005579946	Africa
Africa|hCoV-19/DRC/11643/2020|EPI ISL 527520|B.1.5|Democratic Republic of the Congo|2020-05-25	Africa|hCoV-19/South Africa/KRISP-K002407/2020|EPI ISL 515771|B.1.1.273|South Africa|2020-07-30	0.0005206295	Africa
Africa|hCoV-19/DRC/11648/2020|EPI ISL 527569|B.1.6|Democratic Republic of the Congo|2020-05-25	Africa|hCoV-19/South Africa/KRISP-K002407/2020|EPI ISL 515771|B.1.1.273|South Africa|2020-07-30	0.0005434259	Africa
Africa|hCoV-19/DRC/11652/2020|EPI ISL 527570|B.1.149|Democratic Republic of the Congo|2020-05-25	Africa|hCoV-19/South Africa/KRISP-K002407/2020|EPI ISL 515771|B.1.1.273|South Africa|2020-07-30	0.0005112550	Africa
Africa|hCoV-19/DRC/11653/2020|EPI ISL 527533|B.1.84|Democratic Republic of the Congo|2020-05-25	Africa|hCoV-19/South Africa/KRISP-K002407/2020|EPI ISL 515771|B.1.1.273|South Africa|2020-07-30	0.0004539931	Africa
Africa|hCoV-19/DRC/11676/2020|EPI ISL 527531|B.1|Democratic Republic of the Congo|2020-05-26	Africa|hCoV-19/South Africa/KRISP-K002407/2020|EPI ISL 515771|B.1.1.273|South Africa|2020-07-30	0.0005963276	Africa
Africa|hCoV-19/DRC/11677/2020|EPI ISL 527515|B.1.214|Democratic Republic of the Congo|2020-05-26	Africa|hCoV-19/South Africa/KRISP-K002407/2020|EPI ISL 515771|B.1.1.273|South Africa|2020-07-30	0.0004849749	Africa
Africa|hCoV-19/DRC/11732/2020|EPI ISL 527536|B.1.214|Democratic Republic of the Congo|2020-05-26	Africa|hCoV-19/South Africa/KRISP-K002407/2020|EPI ISL 515771|B.1.1.273|South Africa|2020-07-30	0.0003840020	Africa
Africa|hCoV-19/DRC/11733/2020|EPI ISL 527571|B.1.149|Democratic Republic of the Congo|2020-05-26	Africa|hCoV-19/South Africa/KRISP-K002407/2020|EPI ISL 515771|B.1.1.273|South Africa|2020-07-30	0.0005086328	Africa
Africa|hCoV-19/DRC/11806/2020|EPI ISL 527572|B.1.214|Democratic Republic of the Congo|2020-05-26	Africa|hCoV-19/South Africa/KRISP-K002407/2020|EPI ISL 515771|B.1.1.273|South Africa|2020-07-30	0.0006135460	Africa
Africa|hCoV-19/DRC/1234/2020|EPI ISL 429258|B.1.5|Democratic Republic of the Congo|2020-04-06	Africa|hCoV-19/South Africa/KRISP-K002407/2020|EPI ISL 515771|B.1.1.273|South Africa|2020-07-30	0.0003213297	Africa
Africa|hCoV-19/DRC/1249/2020|EPI ISL 429259|B.1.5|Democratic Republic of the Congo|2020-04-06	Africa|hCoV-19/South Africa/KRISP-K002407/2020|EPI ISL 515771|B.1.1.273|South Africa|2020-07-30	0.0003064209	Africa
Africa|hCoV-19/DRC/1319/2020|EPI ISL 431011|B.1.128|Democratic Republic of the Congo|2020-04-07	Africa|hCoV-19/South Africa/KRISP-K002407/2020|EPI ISL 515771|B.1.1.273|South Africa|2020-07-30	0.0004762220	Africa
Africa|hCoV-19/DRC/1324/2020|EPI ISL 435033|B.1.128|Democratic Republic of the Congo|2020-04-07	Africa|hCoV-19/South Africa/KRISP-K002407/2020|EPI ISL 515771|B.1.1.273|South Africa|2020-07-30	0.0005068232	Africa
Africa|hCoV-19/DRC/1326/2020|EPI ISL 435116|B.1|Democratic Republic of the Congo|2020-04-07	Africa|hCoV-19/South Africa/KRISP-K002407/2020|EPI ISL 515771|B.1.1.273|South Africa|2020-07-30	0.0004499754	Africa
Africa|hCoV-19/DRC/1375/2020|EPI ISL 435117|B.1.1.1|Democratic Republic of the Congo|2020-04-07	Africa|hCoV-19/South Africa/KRISP-K002407/2020|EPI ISL 515771|B.1.1.273|South Africa|2020-07-30	0.0004485319	Africa
Africa|hCoV-19/DRC/1376/2020|EPI ISL 431012|B.1.1.1|Democratic Republic of the Congo|2020-04-07	Africa|hCoV-19/South Africa/KRISP-K002407/2020|EPI ISL 515771|B.1.1.273|South Africa|2020-07-30	0.0004104853	Africa
Africa|hCoV-19/DRC/1377/2020|EPI ISL 434678|B.1.1.1|Democratic Republic of the Congo|2020-04-07	Africa|hCoV-19/South Africa/KRISP-K002407/2020|EPI ISL 515771|B.1.1.273|South Africa|2020-07-30	0.0003731276	Africa
Africa|hCoV-19/DRC/1378/2020|EPI ISL 435118|B.1.1.1|Democratic Republic of the Congo|2020-04-07	Africa|hCoV-19/South Africa/KRISP-K002407/2020|EPI ISL 515771|B.1.1.273|South Africa|2020-07-30	0.0003751173	Africa
Africa|hCoV-19/DRC/1382/2020|EPI ISL 435113|B.1.1.1|Democratic Republic of the Congo|2020-04-07	Africa|hCoV-19/South Africa/KRISP-K002407/2020|EPI ISL 515771|B.1.1.273|South Africa|2020-07-30	0.0004170754	Africa
Africa|hCoV-19/DRC/1397/2020|EPI ISL 434679|B.1.1.1|Democratic Republic of the Congo|2020-04-07	Africa|hCoV-19/South Africa/KRISP-K002407/2020|EPI ISL 515771|B.1.1.273|South Africa|2020-07-30	0.0004096307	Africa
Africa|hCoV-19/DRC/1398/2020|EPI ISL 435114|B.1.1.1|Democratic Republic of the Congo|2020-04-07	Africa|hCoV-19/South Africa/KRISP-K002407/2020|EPI ISL 515771|B.1.1.273|South Africa|2020-07-30	0.0003708386	Africa
Africa|hCoV-19/DRC/1422/2020|EPI ISL 434680|B.1.149|Democratic Republic of the Congo|2020-04-08	Africa|hCoV-19/South Africa/KRISP-K002407/2020|EPI ISL 515771|B.1.1.273|South Africa|2020-07-30	0.0005170926	Africa
Africa|hCoV-19/DRC/1423/2020|EPI ISL 434710|B.1.149|Democratic Republic of the Congo|2020-04-08	Africa|hCoV-19/South Africa/KRISP-K002407/2020|EPI ISL 515771|B.1.1.273|South Africa|2020-07-30	0.0004719665	Africa
Africa|hCoV-19/DRC/1486/2020|EPI ISL 434711|B.1|Democratic Republic of the Congo|2020-04-08	Africa|hCoV-19/South Africa/KRISP-K002407/2020|EPI ISL 515771|B.1.1.273|South Africa|2020-07-30	0.0004191392	Africa
Africa|hCoV-19/DRC/1516/2020|EPI ISL 435032|B.1.5|Democratic Republic of the Congo|2020-04-09	Africa|hCoV-19/South Africa/KRISP-K002407/2020|EPI ISL 515771|B.1.1.273|South Africa|2020-07-30	0.0004033668	Africa
Africa|hCoV-19/DRC/1565/2020|EPI ISL 434681|B.1|Democratic Republic of the Congo|2020-04-09	Africa|hCoV-19/South Africa/KRISP-K002407/2020|EPI ISL 515771|B.1.1.273|South Africa|2020-07-30	0.0004458956	Africa
Africa|hCoV-19/DRC/158/2020|EPI ISL 417950|B.40|Democratic Republic of the Congo|2020-03-20	Africa|hCoV-19/South Africa/KRISP-K002407/2020|EPI ISL 515771|B.1.1.273|South Africa|2020-07-30	0.0006724479	Africa
Africa|hCoV-19/DRC/1715/2020|EPI ISL 435156|B.1.84|Democratic Republic of the Congo|2020-04-10	Africa|hCoV-19/South Africa/KRISP-K002407/2020|EPI ISL 515771|B.1.1.273|South Africa|2020-07-30	0.0004756187	Africa
Africa|hCoV-19/DRC/1767/2020|EPI ISL 435157|B.1.5|Democratic Republic of the Congo|2020-04-10	Africa|hCoV-19/South Africa/KRISP-K002407/2020|EPI ISL 515771|B.1.1.273|South Africa|2020-07-30	0.0003854911	Africa
Africa|hCoV-19/DRC/1779/2020|EPI ISL 435158|C.14|Democratic Republic of the Congo|2020-04-10	Africa|hCoV-19/South Africa/KRISP-K002407/2020|EPI ISL 515771|B.1.1.273|South Africa|2020-07-30	0.0004873751	Africa
Africa|hCoV-19/DRC/191/2020|EPI ISL 417955|B.1.128|Democratic Republic of the Congo|2020-03-21	Africa|hCoV-19/South Africa/KRISP-K002407/2020|EPI ISL 515771|B.1.1.273|South Africa|2020-07-30	0.0005050047	Africa
Africa|hCoV-19/DRC/1952/2020|EPI ISL 435159|B.1.5|Democratic Republic of the Congo|2020-04-11	Africa|hCoV-19/South Africa/KRISP-K002407/2020|EPI ISL 515771|B.1.1.273|South Africa|2020-07-30	0.0003810756	Africa
Africa|hCoV-19/DRC/1982/2020|EPI ISL 435160|B.1|Democratic Republic of the Congo|2020-04-12	Africa|hCoV-19/South Africa/KRISP-K002407/2020|EPI ISL 515771|B.1.1.273|South Africa|2020-07-30	0.0003795860	Africa
Africa|hCoV-19/DRC/2047/2020|EPI ISL 435161|B.1.1.1|Democratic Republic of the Congo|2020-04-12	Africa|hCoV-19/South Africa/KRISP-K002407/2020|EPI ISL 515771|B.1.1.273|South Africa|2020-07-30	0.0003769499	Africa
Africa|hCoV-19/DRC/2063/2020|EPI ISL 435162|B.1|Democratic Republic of the Congo|2020-04-12	Africa|hCoV-19/South Africa/KRISP-K002407/2020|EPI ISL 515771|B.1.1.273|South Africa|2020-07-30	0.0004144070	Africa
Africa|hCoV-19/DRC/2120/2020|EPI ISL 435163|B.1.149|Democratic Republic of the Congo|2020-04-12	Africa|hCoV-19/South Africa/KRISP-K002407/2020|EPI ISL 515771|B.1.1.273|South Africa|2020-07-30	0.0004753313	Africa
Africa|hCoV-19/DRC/2121/2020|EPI ISL 435164|B.1.149|Democratic Republic of the Congo|2020-04-12	Africa|hCoV-19/South Africa/KRISP-K002407/2020|EPI ISL 515771|B.1.1.273|South Africa|2020-07-30	0.0004825052	Africa
Africa|hCoV-19/DRC/2122/2020|EPI ISL 435165|B.1.149|Democratic Republic of the Congo|2020-04-13	Africa|hCoV-19/South Africa/KRISP-K002407/2020|EPI ISL 515771|B.1.1.273|South Africa|2020-07-30	0.0005261122	Africa
Africa|hCoV-19/DRC/2125/2020|EPI ISL 435166|B.1.149|Democratic Republic of the Congo|2020-04-13	Africa|hCoV-19/South Africa/KRISP-K002407/2020|EPI ISL 515771|B.1.1.273|South Africa|2020-07-30	0.0004495445	Africa
Africa|hCoV-19/DRC/2128/2020|EPI ISL 435167|B.1|Democratic Republic of the Congo|2020-04-13	Africa|hCoV-19/South Africa/KRISP-K002407/2020|EPI ISL 515771|B.1.1.273|South Africa|2020-07-30	0.0003878966	Africa
Africa|hCoV-19/DRC/2133/2020|EPI ISL 435168|B.1.128|Democratic Republic of the Congo|2020-04-13	Africa|hCoV-19/South Africa/KRISP-K002407/2020|EPI ISL 515771|B.1.1.273|South Africa|2020-07-30	0.0004897414	Africa
Africa|hCoV-19/DRC/214/2020|EPI ISL 420030|B.1.6|Democratic Republic of the Congo|2020-03-21	Africa|hCoV-19/South Africa/KRISP-K002407/2020|EPI ISL 515771|B.1.1.273|South Africa|2020-07-30	0.0004048184	Africa
Africa|hCoV-19/DRC/215/2020|EPI ISL 420031|B.1.1.1|Democratic Republic of the Congo|2020-03-21	Africa|hCoV-19/South Africa/KRISP-K002407/2020|EPI ISL 515771|B.1.1.273|South Africa|2020-07-30	0.0004113775	Africa
Africa|hCoV-19/DRC/2169/2020|EPI ISL 436194|B.1.5|Democratic Republic of the Congo|2020-04-13	Africa|hCoV-19/South Africa/KRISP-K002407/2020|EPI ISL 515771|B.1.1.273|South Africa|2020-07-30	0.0003496967	Africa
Africa|hCoV-19/DRC/2299/2020|EPI ISL 436412|B.1.5|Democratic Republic of the Congo|2020-04-14	Africa|hCoV-19/South Africa/KRISP-K002407/2020|EPI ISL 515771|B.1.1.273|South Africa|2020-07-30	0.0004068590	Africa
Africa|hCoV-19/DRC/236/2020|EPI ISL 420032|B.1.128|Democratic Republic of the Congo|2020-03-22	Africa|hCoV-19/South Africa/KRISP-K002407/2020|EPI ISL 515771|B.1.1.273|South Africa|2020-07-30	0.0005056226	Africa
Africa|hCoV-19/DRC/2363/2020|EPI ISL 437194|B.1.84|Democratic Republic of the Congo|2020-04-14	Africa|hCoV-19/South Africa/KRISP-K002407/2020|EPI ISL 515771|B.1.1.273|South Africa|2020-07-30	0.0004407731	Africa
Africa|hCoV-19/DRC/2384/2020|EPI ISL 437196|B.1.149|Democratic Republic of the Congo|2020-04-14	Africa|hCoV-19/South Africa/KRISP-K002407/2020|EPI ISL 515771|B.1.1.273|South Africa|2020-07-30	0.0004834547	Africa
Africa|hCoV-19/DRC/241/2020|EPI ISL 420033|B.1.1.75|Democratic Republic of the Congo|2020-03-22	Africa|hCoV-19/South Africa/KRISP-K002407/2020|EPI ISL 515771|B.1.1.273|South Africa|2020-07-30	0.0003370349	Africa
Africa|hCoV-19/DRC/243/2020|EPI ISL 420034|B.1|Democratic Republic of the Congo|2020-03-22	Africa|hCoV-19/South Africa/KRISP-K002407/2020|EPI ISL 515771|B.1.1.273|South Africa|2020-07-30	0.0004480005	Africa
Africa|hCoV-19/DRC/248/2020|EPI ISL 420035|B.1.5|Democratic Republic of the Congo|2020-03-22	Africa|hCoV-19/South Africa/KRISP-K002407/2020|EPI ISL 515771|B.1.1.273|South Africa|2020-07-30	0.0003707512	Africa
Africa|hCoV-19/DRC/2496/2020|EPI ISL 437337|B.1.149|Democratic Republic of the Congo|2020-04-15	Africa|hCoV-19/South Africa/KRISP-K002407/2020|EPI ISL 515771|B.1.1.273|South Africa|2020-07-30	0.0005042612	Africa
Africa|hCoV-19/DRC/2529/2020|EPI ISL 437338|B.1.178|Democratic Republic of the Congo|2020-04-15	Africa|hCoV-19/South Africa/KRISP-K002407/2020|EPI ISL 515771|B.1.1.273|South Africa|2020-07-30	0.0004033493	Africa
Africa|hCoV-19/DRC/253/2020|EPI ISL 420838|B.1.5|Democratic Republic of the Congo|2020-03-22	Africa|hCoV-19/South Africa/KRISP-K002407/2020|EPI ISL 515771|B.1.1.273|South Africa|2020-07-30	0.0003721053	Africa
Africa|hCoV-19/DRC/2536/2020|EPI ISL 437339|B.1|Democratic Republic of the Congo|2020-04-15	Africa|hCoV-19/South Africa/KRISP-K002407/2020|EPI ISL 515771|B.1.1.273|South Africa|2020-07-30	0.0004033493	Africa
Africa|hCoV-19/DRC/254/2020|EPI ISL 420839|B.1|Democratic Republic of the Congo|2020-03-22	Africa|hCoV-19/South Africa/KRISP-K002407/2020|EPI ISL 515771|B.1.1.273|South Africa|2020-07-30	0.0004432204	Africa
Africa|hCoV-19/DRC/2563/2020|EPI ISL 437340|B.1.9|Democratic Republic of the Congo|2020-04-15	Africa|hCoV-19/South Africa/KRISP-K002407/2020|EPI ISL 515771|B.1.1.273|South Africa|2020-07-30	0.0006724160	Africa
Africa|hCoV-19/DRC/2580/2020|EPI ISL 437341|B.1.5|Democratic Republic of the Congo|2020-04-15	Africa|hCoV-19/South Africa/KRISP-K002407/2020|EPI ISL 515771|B.1.1.273|South Africa|2020-07-30	0.0004056532	Africa
Africa|hCoV-19/DRC/2644/2020|EPI ISL 437342|B.1.84|Democratic Republic of the Congo|2020-04-15	Africa|hCoV-19/South Africa/KRISP-K002407/2020|EPI ISL 515771|B.1.1.273|South Africa|2020-07-30	0.0004775650	Africa
Africa|hCoV-19/DRC/2670/2020|EPI ISL 437343|B.1.9|Democratic Republic of the Congo|2020-04-15	Africa|hCoV-19/South Africa/KRISP-K002407/2020|EPI ISL 515771|B.1.1.273|South Africa|2020-07-30	0.0007060979	Africa
Africa|hCoV-19/DRC/2727/2020|EPI ISL 437344|B.1|Democratic Republic of the Congo|2020-04-16	Africa|hCoV-19/South Africa/KRISP-K002407/2020|EPI ISL 515771|B.1.1.273|South Africa|2020-07-30	0.0004106499	Africa
Africa|hCoV-19/DRC/2728/2020|EPI ISL 437345|B.1.84|Democratic Republic of the Congo|2020-04-16	Africa|hCoV-19/South Africa/KRISP-K002407/2020|EPI ISL 515771|B.1.1.273|South Africa|2020-07-30	0.0004820964	Africa
Africa|hCoV-19/DRC/2813/2020|EPI ISL 437346|C.14|Democratic Republic of the Congo|2020-04-16	Africa|hCoV-19/South Africa/KRISP-K002407/2020|EPI ISL 515771|B.1.1.273|South Africa|2020-07-30	0.0005045155	Africa
Africa|hCoV-19/DRC/2819/2020|EPI ISL 437347|B.1|Democratic Republic of the Congo|2020-04-16	Africa|hCoV-19/South Africa/KRISP-K002407/2020|EPI ISL 515771|B.1.1.273|South Africa|2020-07-30	0.0004464638	Africa
Africa|hCoV-19/DRC/2827/2020|EPI ISL 437348|B.1|Democratic Republic of the Congo|2020-04-16	Africa|hCoV-19/South Africa/KRISP-K002407/2020|EPI ISL 515771|B.1.1.273|South Africa|2020-07-30	0.0004033493	Africa
Africa|hCoV-19/DRC/2855/2020|EPI ISL 437350|B.1|Democratic Republic of the Congo|2020-04-16	Africa|hCoV-19/South Africa/KRISP-K002407/2020|EPI ISL 515771|B.1.1.273|South Africa|2020-07-30	0.0004370087	Africa
Africa|hCoV-19/DRC/2864/2020|EPI ISL 437351|B.1|Democratic Republic of the Congo|2020-04-16	Africa|hCoV-19/South Africa/KRISP-K002407/2020|EPI ISL 515771|B.1.1.273|South Africa|2020-07-30	0.0004379316	Africa
Africa|hCoV-19/DRC/2904/2020|EPI ISL 437352|B.1|Democratic Republic of the Congo|2020-04-17	Africa|hCoV-19/South Africa/KRISP-K002407/2020|EPI ISL 515771|B.1.1.273|South Africa|2020-07-30	0.0003697294	Africa
Africa|hCoV-19/DRC/2938/2020|EPI ISL 437353|B.1.275|Democratic Republic of the Congo|2020-04-17	Africa|hCoV-19/South Africa/KRISP-K002407/2020|EPI ISL 515771|B.1.1.273|South Africa|2020-07-30	0.0006258872	Africa
Africa|hCoV-19/DRC/2939/2020|EPI ISL 437354|B.1|Democratic Republic of the Congo|2020-04-17	Africa|hCoV-19/South Africa/KRISP-K002407/2020|EPI ISL 515771|B.1.1.273|South Africa|2020-07-30	0.0005389964	Africa
Africa|hCoV-19/DRC/2942/2020|EPI ISL 437355|B.1|Democratic Republic of the Congo|2020-04-17	Africa|hCoV-19/South Africa/KRISP-K002407/2020|EPI ISL 515771|B.1.1.273|South Africa|2020-07-30	0.0005531021	Africa
Africa|hCoV-19/DRC/299/2020|EPI ISL 420840|B.4|Democratic Republic of the Congo|2020-03-20	Africa|hCoV-19/South Africa/KRISP-K002407/2020|EPI ISL 515771|B.1.1.273|South Africa|2020-07-30	0.0007867826	Africa
Africa|hCoV-19/DRC/300/2020|EPI ISL 420841|A|Democratic Republic of the Congo|2020-03-22	Africa|hCoV-19/South Africa/KRISP-K002407/2020|EPI ISL 515771|B.1.1.273|South Africa|2020-07-30	0.0006779291	Africa
Africa|hCoV-19/DRC/3041/2020|EPI ISL 437356|B.1|Democratic Republic of the Congo|2020-04-18	Africa|hCoV-19/South Africa/KRISP-K002407/2020|EPI ISL 515771|B.1.1.273|South Africa|2020-07-30	0.0004387800	Africa
Africa|hCoV-19/DRC/307/2020|EPI ISL 420842|B.1.9|Democratic Republic of the Congo|2020-03	Africa|hCoV-19/South Africa/KRISP-K002407/2020|EPI ISL 515771|B.1.1.273|South Africa|2020-07-30	0.0005195586	Africa
Africa|hCoV-19/DRC/3070/2020|EPI ISL 437357|B.1.214|Democratic Republic of the Congo|2020-04-18	Africa|hCoV-19/South Africa/KRISP-K002407/2020|EPI ISL 515771|B.1.1.273|South Africa|2020-07-30	0.0005408491	Africa
Africa|hCoV-19/DRC/3089/2020|EPI ISL 437358|B.1.84|Democratic Republic of the Congo|2020-04-19	Africa|hCoV-19/South Africa/KRISP-K002407/2020|EPI ISL 515771|B.1.1.273|South Africa|2020-07-30	0.0004712219	Africa
Africa|hCoV-19/DRC/3440/2020|EPI ISL 447597|B.1.84|Democratic Republic of the Congo|2020-04-22	Africa|hCoV-19/South Africa/KRISP-K002407/2020|EPI ISL 515771|B.1.1.273|South Africa|2020-07-30	0.0004765300	Africa
Africa|hCoV-19/DRC/3451/2020|EPI ISL 447598|B.1.178|Democratic Republic of the Congo|2020-04-22	Africa|hCoV-19/South Africa/KRISP-K002407/2020|EPI ISL 515771|B.1.1.273|South Africa|2020-07-30	0.0005109886	Africa
Africa|hCoV-19/DRC/3453/2020|EPI ISL 447599|B.1.84|Democratic Republic of the Congo|2020-04-22	Africa|hCoV-19/South Africa/KRISP-K002407/2020|EPI ISL 515771|B.1.1.273|South Africa|2020-07-30	0.0004768221	Africa
Africa|hCoV-19/DRC/3481/2020|EPI ISL 447600|B.1|Democratic Republic of the Congo|2020-04-22	Africa|hCoV-19/South Africa/KRISP-K002407/2020|EPI ISL 515771|B.1.1.273|South Africa|2020-07-30	0.0004193398	Africa
Africa|hCoV-19/DRC/3482/2020|EPI ISL 447601|B.1|Democratic Republic of the Congo|2020-04-22	Africa|hCoV-19/South Africa/KRISP-K002407/2020|EPI ISL 515771|B.1.1.273|South Africa|2020-07-30	0.0004464682	Africa
Africa|hCoV-19/DRC/3483/2020|EPI ISL 447602|B.1|Democratic Republic of the Congo|2020-04-22	Africa|hCoV-19/South Africa/KRISP-K002407/2020|EPI ISL 515771|B.1.1.273|South Africa|2020-07-30	0.0004186815	Africa
Africa|hCoV-19/DRC/3490/2020|EPI ISL 447603|B.1|Democratic Republic of the Congo|2020-04-22	Africa|hCoV-19/South Africa/KRISP-K002407/2020|EPI ISL 515771|B.1.1.273|South Africa|2020-07-30	0.0004433838	Africa
Africa|hCoV-19/DRC/3504/2020|EPI ISL 447604|B.1.149|Democratic Republic of the Congo|2020-04-23	Africa|hCoV-19/South Africa/KRISP-K002407/2020|EPI ISL 515771|B.1.1.273|South Africa|2020-07-30	0.0004889632	Africa
Africa|hCoV-19/DRC/352/2020|EPI ISL 420850|B.1.5|Democratic Republic of the Congo|2020-03	Africa|hCoV-19/South Africa/KRISP-K002407/2020|EPI ISL 515771|B.1.1.273|South Africa|2020-07-30	0.0003747288	Africa
Africa|hCoV-19/DRC/353/2020|EPI ISL 420843|B.1.5|Democratic Republic of the Congo|2020-03	Africa|hCoV-19/South Africa/KRISP-K002407/2020|EPI ISL 515771|B.1.1.273|South Africa|2020-07-30	0.0003747799	Africa
Africa|hCoV-19/DRC/355/2020|EPI ISL 420844|B.1|Democratic Republic of the Congo|2020-03	Africa|hCoV-19/South Africa/KRISP-K002407/2020|EPI ISL 515771|B.1.1.273|South Africa|2020-07-30	0.0004047776	Africa
Africa|hCoV-19/DRC/3552/2020|EPI ISL 447605|B.1.84|Democratic Republic of the Congo|2020-04-23	Africa|hCoV-19/South Africa/KRISP-K002407/2020|EPI ISL 515771|B.1.1.273|South Africa|2020-07-30	0.0004825354	Africa
Africa|hCoV-19/DRC/3595/2020|EPI ISL 447606|B.1.5|Democratic Republic of the Congo|2020-04-23	Africa|hCoV-19/South Africa/KRISP-K002407/2020|EPI ISL 515771|B.1.1.273|South Africa|2020-07-30	0.0003736434	Africa
Africa|hCoV-19/DRC/3632/2020|EPI ISL 447607|B.1.5|Democratic Republic of the Congo|2020-04-23	Africa|hCoV-19/South Africa/KRISP-K002407/2020|EPI ISL 515771|B.1.1.273|South Africa|2020-07-30	0.0003748234	Africa
Africa|hCoV-19/DRC/3633/2020|EPI ISL 447230|B.1.5|Democratic Republic of the Congo|2020-04-23	Africa|hCoV-19/South Africa/KRISP-K002407/2020|EPI ISL 515771|B.1.1.273|South Africa|2020-07-30	0.0003783942	Africa
Africa|hCoV-19/DRC/3653/2020|EPI ISL 447231|B.1.128|Democratic Republic of the Congo|2020-04-23	Africa|hCoV-19/South Africa/KRISP-K002407/2020|EPI ISL 515771|B.1.1.273|South Africa|2020-07-30	0.0005744288	Africa
Africa|hCoV-19/DRC/3659/2020|EPI ISL 447232|B.1.128|Democratic Republic of the Congo|2020-04-23	Africa|hCoV-19/South Africa/KRISP-K002407/2020|EPI ISL 515771|B.1.1.273|South Africa|2020-07-30	0.0005749533	Africa
Africa|hCoV-19/DRC/3661/2020|EPI ISL 447233|B.1.128|Democratic Republic of the Congo|2020-04-23	Africa|hCoV-19/South Africa/KRISP-K002407/2020|EPI ISL 515771|B.1.1.273|South Africa|2020-07-30	0.0005798552	Africa
Africa|hCoV-19/DRC/3662/2020|EPI ISL 447234|B.1.128|Democratic Republic of the Congo|2020-04-23	Africa|hCoV-19/South Africa/KRISP-K002407/2020|EPI ISL 515771|B.1.1.273|South Africa|2020-07-30	0.0005794205	Africa
Africa|hCoV-19/DRC/3664/2020|EPI ISL 447235|B.1.128|Democratic Republic of the Congo|2020-04-23	Africa|hCoV-19/South Africa/KRISP-K002407/2020|EPI ISL 515771|B.1.1.273|South Africa|2020-07-30	0.0005795193	Africa
Africa|hCoV-19/DRC/3683/2020|EPI ISL 447236|B.1.5|Democratic Republic of the Congo|2020-04-24	Africa|hCoV-19/South Africa/KRISP-K002407/2020|EPI ISL 515771|B.1.1.273|South Africa|2020-07-30	0.0004771453	Africa
Africa|hCoV-19/DRC/3688/2020|EPI ISL 447237|B.1.128|Democratic Republic of the Congo|2020-04-24	Africa|hCoV-19/South Africa/KRISP-K002407/2020|EPI ISL 515771|B.1.1.273|South Africa|2020-07-30	0.0005776097	Africa
Africa|hCoV-19/DRC/376/2020|EPI ISL 420851|B.1.6|Democratic Republic of the Congo|2020-03-25	Africa|hCoV-19/South Africa/KRISP-K002407/2020|EPI ISL 515771|B.1.1.273|South Africa|2020-07-30	0.0004753862	Africa
Africa|hCoV-19/DRC/3764/2020|EPI ISL 447238|B.1.84|Democratic Republic of the Congo|2020-04-24	Africa|hCoV-19/South Africa/KRISP-K002407/2020|EPI ISL 515771|B.1.1.273|South Africa|2020-07-30	0.0005105210	Africa
Africa|hCoV-19/DRC/3768/2020|EPI ISL 447239|B.1.84|Democratic Republic of the Congo|2020-04-24	Africa|hCoV-19/South Africa/KRISP-K002407/2020|EPI ISL 515771|B.1.1.273|South Africa|2020-07-30	0.0004768432	Africa
Africa|hCoV-19/DRC/3778/2020|EPI ISL 447240|B.1.128|Democratic Republic of the Congo|2020-04-24	Africa|hCoV-19/South Africa/KRISP-K002407/2020|EPI ISL 515771|B.1.1.273|South Africa|2020-07-30	0.0005764934	Africa
Africa|hCoV-19/DRC/3787/2020|EPI ISL 447241|B.1|Democratic Republic of the Congo|2020-04-24	Africa|hCoV-19/South Africa/KRISP-K002407/2020|EPI ISL 515771|B.1.1.273|South Africa|2020-07-30	0.0004508541	Africa
Africa|hCoV-19/DRC/3791/2020|EPI ISL 447242|B.1|Democratic Republic of the Congo|2020-04-24	Africa|hCoV-19/South Africa/KRISP-K002407/2020|EPI ISL 515771|B.1.1.273|South Africa|2020-07-30	0.0004920288	Africa
Africa|hCoV-19/DRC/3803/2020|EPI ISL 447243|B.1|Democratic Republic of the Congo|2020-04-24	Africa|hCoV-19/South Africa/KRISP-K002407/2020|EPI ISL 515771|B.1.1.273|South Africa|2020-07-30	0.0004184920	Africa
Africa|hCoV-19/DRC/3806/2020|EPI ISL 447244|B.1|Democratic Republic of the Congo|2020-04-24	Africa|hCoV-19/South Africa/KRISP-K002407/2020|EPI ISL 515771|B.1.1.273|South Africa|2020-07-30	0.0004184627	Africa
Africa|hCoV-19/DRC/3827/2020|EPI ISL 447245|B.1|Democratic Republic of the Congo|2020-04-24	Africa|hCoV-19/South Africa/KRISP-K002407/2020|EPI ISL 515771|B.1.1.273|South Africa|2020-07-30	0.0004770706	Africa
Africa|hCoV-19/DRC/3829/2020|EPI ISL 447246|B.1|Democratic Republic of the Congo|2020-04-24	Africa|hCoV-19/South Africa/KRISP-K002407/2020|EPI ISL 515771|B.1.1.273|South Africa|2020-07-30	0.0004435896	Africa
Africa|hCoV-19/DRC/3834/2020|EPI ISL 447247|A|Democratic Republic of the Congo|2020-04-25	Africa|hCoV-19/South Africa/KRISP-K002407/2020|EPI ISL 515771|B.1.1.273|South Africa|2020-07-30	0.0007546578	Africa
Africa|hCoV-19/DRC/3837/2020|EPI ISL 447248|B.1.128|Democratic Republic of the Congo|2020-04-25	Africa|hCoV-19/South Africa/KRISP-K002407/2020|EPI ISL 515771|B.1.1.273|South Africa|2020-07-30	0.0005791441	Africa
Africa|hCoV-19/DRC/3841/2020|EPI ISL 447249|B.1.128|Democratic Republic of the Congo|2020-04-25	Africa|hCoV-19/South Africa/KRISP-K002407/2020|EPI ISL 515771|B.1.1.273|South Africa|2020-07-30	0.0006118132	Africa
Africa|hCoV-19/DRC/3842/2020|EPI ISL 471396|B.1.128|Democratic Republic of the Congo|2020-04-25	Africa|hCoV-19/South Africa/KRISP-K002407/2020|EPI ISL 515771|B.1.1.273|South Africa|2020-07-30	0.0006051907	Africa
Africa|hCoV-19/DRC/3846/2020|EPI ISL 471397|B.1.84|Democratic Republic of the Congo|2020-04-25	Africa|hCoV-19/South Africa/KRISP-K002407/2020|EPI ISL 515771|B.1.1.273|South Africa|2020-07-30	0.0005378787	Africa
Africa|hCoV-19/DRC/3937/2020|EPI ISL 471398|B.1|Democratic Republic of the Congo|2020-04-25	Africa|hCoV-19/South Africa/KRISP-K002407/2020|EPI ISL 515771|B.1.1.273|South Africa|2020-07-30	0.0005042511	Africa
Africa|hCoV-19/DRC/3941/2020|EPI ISL 471399|B.1.128|Democratic Republic of the Congo|2020-04-25	Africa|hCoV-19/South Africa/KRISP-K002407/2020|EPI ISL 515771|B.1.1.273|South Africa|2020-07-30	0.0005780749	Africa
Africa|hCoV-19/DRC/3947/2020|EPI ISL 471400|B.1.214|Democratic Republic of the Congo|2020-04-25	Africa|hCoV-19/South Africa/KRISP-K002407/2020|EPI ISL 515771|B.1.1.273|South Africa|2020-07-30	0.0006051522	Africa
Africa|hCoV-19/DRC/3949/2020|EPI ISL 471401|B.1.84|Democratic Republic of the Congo|2020-04-26	Africa|hCoV-19/South Africa/KRISP-K002407/2020|EPI ISL 515771|B.1.1.273|South Africa|2020-07-30	0.0004404745	Africa
Africa|hCoV-19/DRC/396/2020|EPI ISL 420852|B.1.6|Democratic Republic of the Congo|2020-03-26	Africa|hCoV-19/South Africa/KRISP-K002407/2020|EPI ISL 515771|B.1.1.273|South Africa|2020-07-30	0.0004409869	Africa
Africa|hCoV-19/DRC/397/2020|EPI ISL 420845|B.1.6|Democratic Republic of the Congo|2020-03-26	Africa|hCoV-19/South Africa/KRISP-K002407/2020|EPI ISL 515771|B.1.1.273|South Africa|2020-07-30	0.0004376472	Africa
Africa|hCoV-19/DRC/400/2020|EPI ISL 420846|B.1.5|Democratic Republic of the Congo|2020-03	Africa|hCoV-19/South Africa/KRISP-K002407/2020|EPI ISL 515771|B.1.1.273|South Africa|2020-07-30	0.0004051192	Africa
Africa|hCoV-19/DRC/4012/2020|EPI ISL 471402|B.1|Democratic Republic of the Congo|2020-04-26	Africa|hCoV-19/South Africa/KRISP-K002407/2020|EPI ISL 515771|B.1.1.273|South Africa|2020-07-30	0.0005042292	Africa
Africa|hCoV-19/DRC/402/2020|EPI ISL 420853|B.1|Democratic Republic of the Congo|2020-03-26	Africa|hCoV-19/South Africa/KRISP-K002407/2020|EPI ISL 515771|B.1.1.273|South Africa|2020-07-30	0.0004231239	Africa
Africa|hCoV-19/DRC/4020/2020|EPI ISL 471403|B.1.5|Democratic Republic of the Congo|2020-04-26	Africa|hCoV-19/South Africa/KRISP-K002407/2020|EPI ISL 515771|B.1.1.273|South Africa|2020-07-30	0.0004369802	Africa
Africa|hCoV-19/DRC/4026/2020|EPI ISL 471404|B.1.84|Democratic Republic of the Congo|2020-04-27	Africa|hCoV-19/South Africa/KRISP-K002407/2020|EPI ISL 515771|B.1.1.273|South Africa|2020-07-30	0.0004051658	Africa
Africa|hCoV-19/DRC/4060/2020|EPI ISL 471405|B.1|Democratic Republic of the Congo|2020-04-27	Africa|hCoV-19/South Africa/KRISP-K002407/2020|EPI ISL 515771|B.1.1.273|South Africa|2020-07-30	0.0005052410	Africa
Africa|hCoV-19/DRC/4075/2020|EPI ISL 471406|B.1.214|Democratic Republic of the Congo|2020-04-27	Africa|hCoV-19/South Africa/KRISP-K002407/2020|EPI ISL 515771|B.1.1.273|South Africa|2020-07-30	0.0005765186	Africa
Africa|hCoV-19/DRC/4084/2020|EPI ISL 471407|B.1.214|Democratic Republic of the Congo|2020-04-27	Africa|hCoV-19/South Africa/KRISP-K002407/2020|EPI ISL 515771|B.1.1.273|South Africa|2020-07-30	0.0006057631	Africa
Africa|hCoV-19/DRC/4132/2020|EPI ISL 471408|B.1|Democratic Republic of the Congo|2020-04-27	Africa|hCoV-19/South Africa/KRISP-K002407/2020|EPI ISL 515771|B.1.1.273|South Africa|2020-07-30	0.0005378660	Africa
Africa|hCoV-19/DRC/4141/2020|EPI ISL 471409|B.1.128|Democratic Republic of the Congo|2020-04-27	Africa|hCoV-19/South Africa/KRISP-K002407/2020|EPI ISL 515771|B.1.1.273|South Africa|2020-07-30	0.0005715326	Africa
Africa|hCoV-19/DRC/4145/2020|EPI ISL 471410|B.1|Democratic Republic of the Congo|2020-04-27	Africa|hCoV-19/South Africa/KRISP-K002407/2020|EPI ISL 515771|B.1.1.273|South Africa|2020-07-30	0.0004033413	Africa
Africa|hCoV-19/DRC/4194/2020|EPI ISL 471414|B.1.5|Democratic Republic of the Congo|2020-04-28	Africa|hCoV-19/South Africa/KRISP-K002407/2020|EPI ISL 515771|B.1.1.273|South Africa|2020-07-30	0.0005042392	Africa
Africa|hCoV-19/DRC/4250/2020|EPI ISL 471415|B.1.1.1|Democratic Republic of the Congo|2020-04-28	Africa|hCoV-19/South Africa/KRISP-K002407/2020|EPI ISL 515771|B.1.1.273|South Africa|2020-07-30	0.0004705933	Africa
Africa|hCoV-19/DRC/4279/2020|EPI ISL 514114|B.1|Democratic Republic of the Congo|2020-04-28	Africa|hCoV-19/South Africa/KRISP-K002407/2020|EPI ISL 515771|B.1.1.273|South Africa|2020-07-30	0.0005112376	Africa
Africa|hCoV-19/DRC/4282/2020|EPI ISL 514103|B.1.128|Democratic Republic of the Congo|2020-04-08	Africa|hCoV-19/South Africa/KRISP-K002407/2020|EPI ISL 515771|B.1.1.273|South Africa|2020-07-30	0.0005454001	Africa
Africa|hCoV-19/DRC/4284/2020|EPI ISL 514115|B.1.128|Democratic Republic of the Congo|2020-04-28	Africa|hCoV-19/South Africa/KRISP-K002407/2020|EPI ISL 515771|B.1.1.273|South Africa|2020-07-30	0.0005453444	Africa
Africa|hCoV-19/DRC/431/2020|EPI ISL 420847|B.1.147|Democratic Republic of the Congo|2020-03-26	Africa|hCoV-19/South Africa/KRISP-K002407/2020|EPI ISL 515771|B.1.1.273|South Africa|2020-07-30	0.0004376428	Africa
Africa|hCoV-19/DRC/4418/2020|EPI ISL 496506|B.1.128|Democratic Republic of the Congo|2020-04-29	Africa|hCoV-19/South Africa/KRISP-K002407/2020|EPI ISL 515771|B.1.1.273|South Africa|2020-07-30	0.0005794798	Africa
Africa|hCoV-19/DRC/4422/2020|EPI ISL 496507|B.1.128|Democratic Republic of the Congo|2020-04-29	Africa|hCoV-19/South Africa/KRISP-K002407/2020|EPI ISL 515771|B.1.1.273|South Africa|2020-07-30	0.0005170590	Africa
Africa|hCoV-19/DRC/4427/2020|EPI ISL 496508|B.1.128|Democratic Republic of the Congo|2020-04-29	Africa|hCoV-19/South Africa/KRISP-K002407/2020|EPI ISL 515771|B.1.1.273|South Africa|2020-07-30	0.0005216975	Africa
Africa|hCoV-19/DRC/4429/2020|EPI ISL 513589|B.1.128|Democratic Republic of the Congo|2020-04-29	Africa|hCoV-19/South Africa/KRISP-K002407/2020|EPI ISL 515771|B.1.1.273|South Africa|2020-07-30	0.0005217338	Africa
Africa|hCoV-19/DRC/4430/2020|EPI ISL 496509|B.1.128|Democratic Republic of the Congo|2020-04-29	Africa|hCoV-19/South Africa/KRISP-K002407/2020|EPI ISL 515771|B.1.1.273|South Africa|2020-07-30	0.0005458647	Africa
Africa|hCoV-19/DRC/4437/2020|EPI ISL 513590|B.1.128|Democratic Republic of the Congo|2020-05-02	Africa|hCoV-19/South Africa/KRISP-K002407/2020|EPI ISL 515771|B.1.1.273|South Africa|2020-07-30	0.0005566244	Africa
Africa|hCoV-19/DRC/4442/2020|EPI ISL 496510|B.1.128|Democratic Republic of the Congo|2020-04-29	Africa|hCoV-19/South Africa/KRISP-K002407/2020|EPI ISL 515771|B.1.1.273|South Africa|2020-07-30	0.0005175403	Africa
Africa|hCoV-19/DRC/4444/2020|EPI ISL 514104|B.1.128|Democratic Republic of the Congo|2020-04-29	Africa|hCoV-19/South Africa/KRISP-K002407/2020|EPI ISL 515771|B.1.1.273|South Africa|2020-07-30	0.0005436397	Africa
Africa|hCoV-19/DRC/445/2020|EPI ISL 420848|B.1|Democratic Republic of the Congo|2020-03	Africa|hCoV-19/South Africa/KRISP-K002407/2020|EPI ISL 515771|B.1.1.273|South Africa|2020-07-30	0.0004196711	Africa
Africa|hCoV-19/DRC/4501/2020|EPI ISL 513591|B.1.5|Democratic Republic of the Congo|2020-05-30	Africa|hCoV-19/South Africa/KRISP-K002407/2020|EPI ISL 515771|B.1.1.273|South Africa|2020-07-30	0.0003478304	Africa
Africa|hCoV-19/DRC/4516/2020|EPI ISL 487192|B.1.1.275|Democratic Republic of the Congo|2020-04-28	Africa|hCoV-19/South Africa/KRISP-K002407/2020|EPI ISL 515771|B.1.1.273|South Africa|2020-07-30	0.0003058886	Africa
Africa|hCoV-19/DRC/4524/2020|EPI ISL 513597|A|Democratic Republic of the Congo|2020-04-30	Africa|hCoV-19/South Africa/KRISP-K002407/2020|EPI ISL 515771|B.1.1.273|South Africa|2020-07-30	0.0007466858	Africa
Africa|hCoV-19/DRC/4541/2020|EPI ISL 513598|B.1|Democratic Republic of the Congo|2020-04-30	Africa|hCoV-19/South Africa/KRISP-K002407/2020|EPI ISL 515771|B.1.1.273|South Africa|2020-07-30	0.0004706548	Africa
Africa|hCoV-19/DRC/4551/2020|EPI ISL 513599|B.1.178|Democratic Republic of the Congo|2020-04-30	Africa|hCoV-19/South Africa/KRISP-K002407/2020|EPI ISL 515771|B.1.1.273|South Africa|2020-07-30	0.0005831104	Africa
Africa|hCoV-19/DRC/4561/2020|EPI ISL 513600|B.1|Democratic Republic of the Congo|2020-04-30	Africa|hCoV-19/South Africa/KRISP-K002407/2020|EPI ISL 515771|B.1.1.273|South Africa|2020-07-30	0.0004369515	Africa
Africa|hCoV-19/DRC/4562/2020|EPI ISL 513601|B.1.214|Democratic Republic of the Congo|2020-04-30	Africa|hCoV-19/South Africa/KRISP-K002407/2020|EPI ISL 515771|B.1.1.273|South Africa|2020-07-30	0.0005042511	Africa
Africa|hCoV-19/DRC/4568/2020|EPI ISL 513602|B.1|Democratic Republic of the Congo|2020-04-30	Africa|hCoV-19/South Africa/KRISP-K002407/2020|EPI ISL 515771|B.1.1.273|South Africa|2020-07-30	0.0004415665	Africa
Africa|hCoV-19/DRC/4578/2020|EPI ISL 513603|B.1|Democratic Republic of the Congo|2020-04-30	Africa|hCoV-19/South Africa/KRISP-K002407/2020|EPI ISL 515771|B.1.1.273|South Africa|2020-07-30	0.0004785822	Africa
Africa|hCoV-19/DRC/4613/2020|EPI ISL 513604|B.1.214|Democratic Republic of the Congo|2020-04-30	Africa|hCoV-19/South Africa/KRISP-K002407/2020|EPI ISL 515771|B.1.1.273|South Africa|2020-07-30	0.0005426943	Africa
Africa|hCoV-19/DRC/4614/2020|EPI ISL 513605|B.1|Democratic Republic of the Congo|2020-04-30	Africa|hCoV-19/South Africa/KRISP-K002407/2020|EPI ISL 515771|B.1.1.273|South Africa|2020-07-30	0.0006388103	Africa
Africa|hCoV-19/DRC/4631/2020|EPI ISL 513606|B.1.5|Democratic Republic of the Congo|2020-04-30	Africa|hCoV-19/South Africa/KRISP-K002407/2020|EPI ISL 515771|B.1.1.273|South Africa|2020-07-30	0.0005715326	Africa
Africa|hCoV-19/DRC/4633/2020|EPI ISL 513607|B.1.128|Democratic Republic of the Congo|2020-04-30	Africa|hCoV-19/South Africa/KRISP-K002407/2020|EPI ISL 515771|B.1.1.273|South Africa|2020-07-30	0.0006051908	Africa
Africa|hCoV-19/DRC/4642/2020|EPI ISL 513608|B.1.128|Democratic Republic of the Congo|2020-04-30	Africa|hCoV-19/South Africa/KRISP-K002407/2020|EPI ISL 515771|B.1.1.273|South Africa|2020-07-30	0.0006051644	Africa
Africa|hCoV-19/DRC/4647/2020|EPI ISL 513609|B.1.128|Democratic Republic of the Congo|2020-04-30	Africa|hCoV-19/South Africa/KRISP-K002407/2020|EPI ISL 515771|B.1.1.273|South Africa|2020-07-30	0.0005715326	Africa
Africa|hCoV-19/DRC/4653/2020|EPI ISL 513610|B.1.128|Democratic Republic of the Congo|2020-04-30	Africa|hCoV-19/South Africa/KRISP-K002407/2020|EPI ISL 515771|B.1.1.273|South Africa|2020-07-30	0.0006052254	Africa
Africa|hCoV-19/DRC/4681/2020|EPI ISL 514116|B.1.128|Democratic Republic of the Congo|2020-04-30	Africa|hCoV-19/South Africa/KRISP-K002407/2020|EPI ISL 515771|B.1.1.273|South Africa|2020-07-30	0.0005520794	Africa
Africa|hCoV-19/DRC/4683/2020|EPI ISL 514105|B.1.5|Democratic Republic of the Congo|2020-04-30	Africa|hCoV-19/South Africa/KRISP-K002407/2020|EPI ISL 515771|B.1.1.273|South Africa|2020-07-30	0.0005161111	Africa
Africa|hCoV-19/DRC/4685/2020|EPI ISL 514106|B.1.128|Democratic Republic of the Congo|2020-04-30	Africa|hCoV-19/South Africa/KRISP-K002407/2020|EPI ISL 515771|B.1.1.273|South Africa|2020-07-30	0.0006130090	Africa
Africa|hCoV-19/DRC/4690/2020|EPI ISL 514117|B.1.128|Democratic Republic of the Congo|2020-04-30	Africa|hCoV-19/South Africa/KRISP-K002407/2020|EPI ISL 515771|B.1.1.273|South Africa|2020-07-30	0.0005797959	Africa
Africa|hCoV-19/DRC/4693/2020|EPI ISL 514118|B.1.128|Democratic Republic of the Congo|2020-04-30	Africa|hCoV-19/South Africa/KRISP-K002407/2020|EPI ISL 515771|B.1.1.273|South Africa|2020-07-30	0.0005786121	Africa
Africa|hCoV-19/DRC/4694/2020|EPI ISL 514107|B.1.128|Democratic Republic of the Congo|2020-04-30	Africa|hCoV-19/South Africa/KRISP-K002407/2020|EPI ISL 515771|B.1.1.273|South Africa|2020-07-30	0.0005509714	Africa
Africa|hCoV-19/DRC/4720/2020|EPI ISL 514108|B.1.84|Democratic Republic of the Congo|2020-05-01	Africa|hCoV-19/South Africa/KRISP-K002407/2020|EPI ISL 515771|B.1.1.273|South Africa|2020-07-30	0.0005085291	Africa
Africa|hCoV-19/DRC/4785/2020|EPI ISL 514119|B.1.84|Democratic Republic of the Congo|2020-05-01	Africa|hCoV-19/South Africa/KRISP-K002407/2020|EPI ISL 515771|B.1.1.273|South Africa|2020-07-30	0.0006467766	Africa
Africa|hCoV-19/DRC/5019/2020|EPI ISL 496511|B.1|Democratic Republic of the Congo|2020-05-02	Africa|hCoV-19/South Africa/KRISP-K002407/2020|EPI ISL 515771|B.1.1.273|South Africa|2020-07-30	0.0005328011	Africa
Africa|hCoV-19/DRC/5094/2020|EPI ISL 496491|B.1.84|Democratic Republic of the Congo|2020-05-02	Africa|hCoV-19/South Africa/KRISP-K002407/2020|EPI ISL 515771|B.1.1.273|South Africa|2020-07-30	0.0005167278	Africa
Africa|hCoV-19/DRC/5186/2020|EPI ISL 496512|B.1|Democratic Republic of the Congo|2020-05-03	Africa|hCoV-19/South Africa/KRISP-K002407/2020|EPI ISL 515771|B.1.1.273|South Africa|2020-07-30	0.0004480988	Africa
Africa|hCoV-19/DRC/5187/2020|EPI ISL 513619|B.1|Democratic Republic of the Congo|2020-05-03	Africa|hCoV-19/South Africa/KRISP-K002407/2020|EPI ISL 515771|B.1.1.273|South Africa|2020-07-30	0.0004424872	Africa
Africa|hCoV-19/DRC/5205/2020|EPI ISL 487365|B.1.1.275|Democratic Republic of the Congo|2020-05-01	Africa|hCoV-19/South Africa/KRISP-K002407/2020|EPI ISL 515771|B.1.1.273|South Africa|2020-07-30	0.0003454513	Africa
Africa|hCoV-19/DRC/521/2020|EPI ISL 420854|B.1.5|Democratic Republic of the Congo|2020-03-25	Africa|hCoV-19/South Africa/KRISP-K002407/2020|EPI ISL 515771|B.1.1.273|South Africa|2020-07-30	0.0003380844	Africa
Africa|hCoV-19/DRC/5210/2020|EPI ISL 487369|B.1.1.275|Democratic Republic of the Congo|2020-05-01	Africa|hCoV-19/South Africa/KRISP-K002407/2020|EPI ISL 515771|B.1.1.273|South Africa|2020-07-30	0.0003442588	Africa
Africa|hCoV-19/DRC/523/2020|EPI ISL 420849|B.1.1.1|Democratic Republic of the Congo|2020-03-28	Africa|hCoV-19/South Africa/KRISP-K002407/2020|EPI ISL 515771|B.1.1.273|South Africa|2020-07-30	0.0003707886	Africa
Africa|hCoV-19/DRC/5240/2020|EPI ISL 496492|B.1|Democratic Republic of the Congo|2020-05-03	Africa|hCoV-19/South Africa/KRISP-K002407/2020|EPI ISL 515771|B.1.1.273|South Africa|2020-07-30	0.0003751467	Africa
Africa|hCoV-19/DRC/5377/2020|EPI ISL 496513|B.1|Democratic Republic of the Congo|2020-05-04	Africa|hCoV-19/South Africa/KRISP-K002407/2020|EPI ISL 515771|B.1.1.273|South Africa|2020-07-30	0.0004433582	Africa
Africa|hCoV-19/DRC/5538/2020|EPI ISL 514120|B.1|Democratic Republic of the Congo|2020-05-05	Africa|hCoV-19/South Africa/KRISP-K002407/2020|EPI ISL 515771|B.1.1.273|South Africa|2020-07-30	0.0004899795	Africa
Africa|hCoV-19/DRC/5651/2020|EPI ISL 496493|B.1.1.1|Democratic Republic of the Congo|2020-05-06	Africa|hCoV-19/South Africa/KRISP-K002407/2020|EPI ISL 515771|B.1.1.273|South Africa|2020-07-30	0.0003826220	Africa
Africa|hCoV-19/DRC/5705/2020|EPI ISL 496494|B.1.84|Democratic Republic of the Congo|2020-05-06	Africa|hCoV-19/South Africa/KRISP-K002407/2020|EPI ISL 515771|B.1.1.273|South Africa|2020-07-30	0.0004603906	Africa
Africa|hCoV-19/DRC/5735/2020|EPI ISL 496495|B.1.214|Democratic Republic of the Congo|2020-05-06	Africa|hCoV-19/South Africa/KRISP-K002407/2020|EPI ISL 515771|B.1.1.273|South Africa|2020-07-30	0.0004902782	Africa
Africa|hCoV-19/DRC/5815/2020|EPI ISL 495629|B.1.214|Democratic Republic of the Congo|2020-05-06	Africa|hCoV-19/South Africa/KRISP-K002407/2020|EPI ISL 515771|B.1.1.273|South Africa|2020-07-30	0.0005256036	Africa
Africa|hCoV-19/DRC/5907/2020|EPI ISL 496496|B.1.84|Democratic Republic of the Congo|2020-05-07	Africa|hCoV-19/South Africa/KRISP-K002407/2020|EPI ISL 515771|B.1.1.273|South Africa|2020-07-30	0.0005666250	Africa
Africa|hCoV-19/DRC/5913/2020|EPI ISL 496497|B.1|Democratic Republic of the Congo|2020-05-07	Africa|hCoV-19/South Africa/KRISP-K002407/2020|EPI ISL 515771|B.1.1.273|South Africa|2020-07-30	0.0004822910	Africa
Africa|hCoV-19/DRC/5927/2020|EPI ISL 496498|B.1.9|Democratic Republic of the Congo|2020-05-07	Africa|hCoV-19/South Africa/KRISP-K002407/2020|EPI ISL 515771|B.1.1.273|South Africa|2020-07-30	0.0007239717	Africa
Africa|hCoV-19/DRC/5957/2020|EPI ISL 496499|B.1.5|Democratic Republic of the Congo|2020-05-07	Africa|hCoV-19/South Africa/KRISP-K002407/2020|EPI ISL 515771|B.1.1.273|South Africa|2020-07-30	0.0003402810	Africa
Africa|hCoV-19/DRC/5964/2020|EPI ISL 496500|B.1.178|Democratic Republic of the Congo|2020-05-07	Africa|hCoV-19/South Africa/KRISP-K002407/2020|EPI ISL 515771|B.1.1.273|South Africa|2020-07-30	0.0003934412	Africa
Africa|hCoV-19/DRC/5996/2020|EPI ISL 496514|B.1.84|Democratic Republic of the Congo|2020-05-08	Africa|hCoV-19/South Africa/KRISP-K002407/2020|EPI ISL 515771|B.1.1.273|South Africa|2020-07-30	0.0004825135	Africa
Africa|hCoV-19/DRC/6026/2020|EPI ISL 513622|B.1.1.1|Democratic Republic of the Congo|2020-05-08	Africa|hCoV-19/South Africa/KRISP-K002407/2020|EPI ISL 515771|B.1.1.273|South Africa|2020-07-30	0.0004490277	Africa
Africa|hCoV-19/DRC/6143/2020|EPI ISL 496515|B.1|Democratic Republic of the Congo|2020-05-08	Africa|hCoV-19/South Africa/KRISP-K002407/2020|EPI ISL 515771|B.1.1.273|South Africa|2020-07-30	0.0003827592	Africa
Africa|hCoV-19/DRC/6151/2020|EPI ISL 513620|B.1.214|Democratic Republic of the Congo|2020-05-08	Africa|hCoV-19/South Africa/KRISP-K002407/2020|EPI ISL 515771|B.1.1.273|South Africa|2020-07-30	0.0005476148	Africa
Africa|hCoV-19/DRC/6163/2020|EPI ISL 513623|B.1.214|Democratic Republic of the Congo|2020-05-08	Africa|hCoV-19/South Africa/KRISP-K002407/2020|EPI ISL 515771|B.1.1.273|South Africa|2020-07-30	0.0005541001	Africa
Africa|hCoV-19/DRC/6203/2020|EPI ISL 514109|B.1|Democratic Republic of the Congo|2020-05-09	Africa|hCoV-19/South Africa/KRISP-K002407/2020|EPI ISL 515771|B.1.1.273|South Africa|2020-07-30	0.0005803755	Africa
Africa|hCoV-19/DRC/6209/2020|EPI ISL 514110|B.1.84|Democratic Republic of the Congo|2020-05-09	Africa|hCoV-19/South Africa/KRISP-K002407/2020|EPI ISL 515771|B.1.1.273|South Africa|2020-07-30	0.0004771844	Africa
Africa|hCoV-19/DRC/6227/2020|EPI ISL 514121|B.1.84|Democratic Republic of the Congo|2020-05-09	Africa|hCoV-19/South Africa/KRISP-K002407/2020|EPI ISL 515771|B.1.1.273|South Africa|2020-07-30	0.0004778194	Africa
Africa|hCoV-19/DRC/6313/2020|EPI ISL 496516|B.1.84|Democratic Republic of the Congo|2020-05-09	Africa|hCoV-19/South Africa/KRISP-K002407/2020|EPI ISL 515771|B.1.1.273|South Africa|2020-07-30	0.0004982578	Africa
Africa|hCoV-19/DRC/6338/2020|EPI ISL 495630|B.1|Democratic Republic of the Congo|2020-05-09	Africa|hCoV-19/South Africa/KRISP-K002407/2020|EPI ISL 515771|B.1.1.273|South Africa|2020-07-30	0.0004925770	Africa
Africa|hCoV-19/DRC/6341/2020|EPI ISL 495631|B.1|Democratic Republic of the Congo|2020-05-09	Africa|hCoV-19/South Africa/KRISP-K002407/2020|EPI ISL 515771|B.1.1.273|South Africa|2020-07-30	0.0005316209	Africa
Africa|hCoV-19/DRC/6342/2020|EPI ISL 495632|B.1|Democratic Republic of the Congo|2020-05-09	Africa|hCoV-19/South Africa/KRISP-K002407/2020|EPI ISL 515771|B.1.1.273|South Africa|2020-07-30	0.0004871752	Africa
Africa|hCoV-19/DRC/6361/2020|EPI ISL 495633|B.1|Democratic Republic of the Congo|2020-05-09	Africa|hCoV-19/South Africa/KRISP-K002407/2020|EPI ISL 515771|B.1.1.273|South Africa|2020-07-30	0.0003908275	Africa
Africa|hCoV-19/DRC/6380/2020|EPI ISL 513611|B.1.1.275|Democratic Republic of the Congo|2020-05-04	Africa|hCoV-19/South Africa/KRISP-K002407/2020|EPI ISL 515771|B.1.1.273|South Africa|2020-07-30	0.0003459887	Africa
Africa|hCoV-19/DRC/6384/2020|EPI ISL 513612|B.1.1.275|Democratic Republic of the Congo|2020-05-07	Africa|hCoV-19/South Africa/KRISP-K002407/2020|EPI ISL 515771|B.1.1.273|South Africa|2020-07-30	0.0003110146	Africa
Africa|hCoV-19/DRC/6386/2020|EPI ISL 513613|B.1.1.275|Democratic Republic of the Congo|2020-05-07	Africa|hCoV-19/South Africa/KRISP-K002407/2020|EPI ISL 515771|B.1.1.273|South Africa|2020-07-30	0.0003052974	Africa
Africa|hCoV-19/DRC/6389/2020|EPI ISL 513614|B.1.84|Democratic Republic of the Congo|2020-05-07	Africa|hCoV-19/South Africa/KRISP-K002407/2020|EPI ISL 515771|B.1.1.273|South Africa|2020-07-30	0.0005852782	Africa
Africa|hCoV-19/DRC/6390/2020|EPI ISL 513615|B.1.1.275|Democratic Republic of the Congo|2020-05-04	Africa|hCoV-19/South Africa/KRISP-K002407/2020|EPI ISL 515771|B.1.1.273|South Africa|2020-07-30	0.0004076469	Africa
Africa|hCoV-19/DRC/6392/2020|EPI ISL 513616|B.1|Democratic Republic of the Congo|2020-05-04	Africa|hCoV-19/South Africa/KRISP-K002407/2020|EPI ISL 515771|B.1.1.273|South Africa|2020-07-30	0.0003732705	Africa
Africa|hCoV-19/DRC/6395/2020|EPI ISL 513617|B.1.1.275|Democratic Republic of the Congo|2020-05-07	Africa|hCoV-19/South Africa/KRISP-K002407/2020|EPI ISL 515771|B.1.1.273|South Africa|2020-07-30	0.0004369985	Africa
Africa|hCoV-19/DRC/6398/2020|EPI ISL 513618|B.1.1.275|Democratic Republic of the Congo|2020-05-07	Africa|hCoV-19/South Africa/KRISP-K002407/2020|EPI ISL 515771|B.1.1.273|South Africa|2020-07-30	0.0003361029	Africa
Africa|hCoV-19/DRC/6724/2020|EPI ISL 495634|B.1|Democratic Republic of the Congo|2020-05-11	Africa|hCoV-19/South Africa/KRISP-K002407/2020|EPI ISL 515771|B.1.1.273|South Africa|2020-07-30	0.0004771778	Africa
Africa|hCoV-19/DRC/6743/2020|EPI ISL 495635|B.1.149|Democratic Republic of the Congo|2020-05-11	Africa|hCoV-19/South Africa/KRISP-K002407/2020|EPI ISL 515771|B.1.1.273|South Africa|2020-07-30	0.0004595868	Africa
Africa|hCoV-19/DRC/6783/2020|EPI ISL 496501|B.1.149|Democratic Republic of the Congo|2020-05-11	Africa|hCoV-19/South Africa/KRISP-K002407/2020|EPI ISL 515771|B.1.1.273|South Africa|2020-07-30	0.0004919712	Africa
Africa|hCoV-19/DRC/6784/2020|EPI ISL 495636|B.1|Democratic Republic of the Congo|2020-05-11	Africa|hCoV-19/South Africa/KRISP-K002407/2020|EPI ISL 515771|B.1.1.273|South Africa|2020-07-30	0.0004423172	Africa
Africa|hCoV-19/DRC/6786/2020|EPI ISL 495637|B.1.178|Democratic Republic of the Congo|2020-05-11	Africa|hCoV-19/South Africa/KRISP-K002407/2020|EPI ISL 515771|B.1.1.273|South Africa|2020-07-30	0.0004774821	Africa
Africa|hCoV-19/DRC/6791/2020|EPI ISL 495638|B.1.178|Democratic Republic of the Congo|2020-05-11	Africa|hCoV-19/South Africa/KRISP-K002407/2020|EPI ISL 515771|B.1.1.273|South Africa|2020-07-30	0.0004450364	Africa
Africa|hCoV-19/DRC/6792/2020|EPI ISL 495639|B.1|Democratic Republic of the Congo|2020-05-11	Africa|hCoV-19/South Africa/KRISP-K002407/2020|EPI ISL 515771|B.1.1.273|South Africa|2020-07-30	0.0003920631	Africa
Africa|hCoV-19/DRC/6801/2020|EPI ISL 514111|B.1|Democratic Republic of the Congo|2020-05-11	Africa|hCoV-19/South Africa/KRISP-K002407/2020|EPI ISL 515771|B.1.1.273|South Africa|2020-07-30	0.0006191222	Africa
Africa|hCoV-19/DRC/6853/2020|EPI ISL 496502|B.1.214|Democratic Republic of the Congo|2020-05-11	Africa|hCoV-19/South Africa/KRISP-K002407/2020|EPI ISL 515771|B.1.1.273|South Africa|2020-07-30	0.0004500440	Africa
Africa|hCoV-19/DRC/6854/2020|EPI ISL 496503|B.1|Democratic Republic of the Congo|2020-05-11	Africa|hCoV-19/South Africa/KRISP-K002407/2020|EPI ISL 515771|B.1.1.273|South Africa|2020-07-30	0.0006345700	Africa
Africa|hCoV-19/DRC/6875/2020|EPI ISL 496504|B.1|Democratic Republic of the Congo|2020-05-11	Africa|hCoV-19/South Africa/KRISP-K002407/2020|EPI ISL 515771|B.1.1.273|South Africa|2020-07-30	0.0004089761	Africa
Africa|hCoV-19/DRC/7042/2020|EPI ISL 513592|B.1.214|Democratic Republic of the Congo|2020-05-12	Africa|hCoV-19/South Africa/KRISP-K002407/2020|EPI ISL 515771|B.1.1.273|South Africa|2020-07-30	0.0005099016	Africa
Africa|hCoV-19/DRC/7061/2020|EPI ISL 513593|B.1|Democratic Republic of the Congo|2020-05-12	Africa|hCoV-19/South Africa/KRISP-K002407/2020|EPI ISL 515771|B.1.1.273|South Africa|2020-07-30	0.0004579844	Africa
Africa|hCoV-19/DRC/7140/2020|EPI ISL 513594|B.1.214|Democratic Republic of the Congo|2020-05-12	Africa|hCoV-19/South Africa/KRISP-K002407/2020|EPI ISL 515771|B.1.1.273|South Africa|2020-07-30	0.0006220380	Africa
Africa|hCoV-19/DRC/7200/2020|EPI ISL 514112|B.1|Democratic Republic of the Congo|2020-05-13	Africa|hCoV-19/South Africa/KRISP-K002407/2020|EPI ISL 515771|B.1.1.273|South Africa|2020-07-30	0.0005425523	Africa
Africa|hCoV-19/DRC/7211/2020|EPI ISL 514122|B.1.149|Democratic Republic of the Congo|2020-05-13	Africa|hCoV-19/South Africa/KRISP-K002407/2020|EPI ISL 515771|B.1.1.273|South Africa|2020-07-30	0.0005786770	Africa
Africa|hCoV-19/DRC/7248/2020|EPI ISL 514123|B.1|Democratic Republic of the Congo|2020-05-13	Africa|hCoV-19/South Africa/KRISP-K002407/2020|EPI ISL 515771|B.1.1.273|South Africa|2020-07-30	0.0004523706	Africa
Africa|hCoV-19/DRC/7255/2020|EPI ISL 514124|B.1.149|Democratic Republic of the Congo|2020-05-13	Africa|hCoV-19/South Africa/KRISP-K002407/2020|EPI ISL 515771|B.1.1.273|South Africa|2020-07-30	0.0005491669	Africa
Africa|hCoV-19/DRC/73/2020|EPI ISL 417941|B.1.178|Democratic Republic of the Congo|2020-03-18	Africa|hCoV-19/South Africa/KRISP-K002407/2020|EPI ISL 515771|B.1.1.273|South Africa|2020-07-30	0.0004077300	Africa
Africa|hCoV-19/DRC/7386/2020|EPI ISL 513595|B.1.5|Democratic Republic of the Congo|2020-05-14	Africa|hCoV-19/South Africa/KRISP-K002407/2020|EPI ISL 515771|B.1.1.273|South Africa|2020-07-30	0.0003849824	Africa
Africa|hCoV-19/DRC/7430/2020|EPI ISL 496517|B.1.1.1|Democratic Republic of the Congo|2020-05-14	Africa|hCoV-19/South Africa/KRISP-K002407/2020|EPI ISL 515771|B.1.1.273|South Africa|2020-07-30	0.0005378111	Africa
Africa|hCoV-19/DRC/7434/2020|EPI ISL 513621|B.1.1.1|Democratic Republic of the Congo|2020-05-14	Africa|hCoV-19/South Africa/KRISP-K002407/2020|EPI ISL 515771|B.1.1.273|South Africa|2020-07-30	0.0005575225	Africa
Africa|hCoV-19/DRC/7471/2020|EPI ISL 513596|B.1.214|Democratic Republic of the Congo|2020-05-14	Africa|hCoV-19/South Africa/KRISP-K002407/2020|EPI ISL 515771|B.1.1.273|South Africa|2020-07-30	0.0005134472	Africa
Africa|hCoV-19/DRC/7488/2020|EPI ISL 514113|B.1.1|Democratic Republic of the Congo|2020-05-14	Africa|hCoV-19/South Africa/KRISP-K002407/2020|EPI ISL 515771|B.1.1.273|South Africa|2020-07-30	0.0002725439	Africa
Africa|hCoV-19/DRC/7713/2020|EPI ISL 495640|B.1|Democratic Republic of the Congo|2020-05-14	Africa|hCoV-19/South Africa/KRISP-K002407/2020|EPI ISL 515771|B.1.1.273|South Africa|2020-07-30	0.0005938276	Africa
Africa|hCoV-19/DRC/7864/2020|EPI ISL 496505|B.1.214|Democratic Republic of the Congo|2020-05-15	Africa|hCoV-19/South Africa/KRISP-K002407/2020|EPI ISL 515771|B.1.1.273|South Africa|2020-07-30	0.0005553898	Africa
Africa|hCoV-19/DRC/7920/2020|EPI ISL 495641|B.1|Democratic Republic of the Congo|2020-05-15	Africa|hCoV-19/South Africa/KRISP-K002407/2020|EPI ISL 515771|B.1.1.273|South Africa|2020-07-30	0.0005458274	Africa
Africa|hCoV-19/DRC/80/2020|EPI ISL 417942|B.1.178|Democratic Republic of the Congo|2020-03-18	Africa|hCoV-19/South Africa/KRISP-K002407/2020|EPI ISL 515771|B.1.1.273|South Africa|2020-07-30	0.0004051288	Africa
Africa|hCoV-19/DRC/8018/2020|EPI ISL 514125|B.1.5|Democratic Republic of the Congo|2020-05-15	Africa|hCoV-19/South Africa/KRISP-K002407/2020|EPI ISL 515771|B.1.1.273|South Africa|2020-07-30	0.0005649045	Africa
Africa|hCoV-19/DRC/81/2020|EPI ISL 417944|B.1.9|Democratic Republic of the Congo|2020-03-18	Africa|hCoV-19/South Africa/KRISP-K002407/2020|EPI ISL 515771|B.1.1.273|South Africa|2020-07-30	0.0005080412	Africa
Africa|hCoV-19/DRC/82/2020|EPI ISL 417946|B.1.5|Democratic Republic of the Congo|2020-03-18	Africa|hCoV-19/South Africa/KRISP-K002407/2020|EPI ISL 515771|B.1.1.273|South Africa|2020-07-30	0.0003697294	Africa
Africa|hCoV-19/DRC/94/2020|EPI ISL 417947|B.1|Democratic Republic of the Congo|2020-03-19	Africa|hCoV-19/South Africa/KRISP-K002407/2020|EPI ISL 515771|B.1.1.273|South Africa|2020-07-30	0.0004035297	Africa
Africa|hCoV-19/DRC/998/2020|EPI ISL 429254|B.1|Democratic Republic of the Congo|2020-04-03	Africa|hCoV-19/South Africa/KRISP-K002407/2020|EPI ISL 515771|B.1.1.273|South Africa|2020-07-30	0.0003898302	Africa
Africa|hCoV-19/DRC/KN-0038/2020|EPI ISL 417434|B.1.128|Democratic Republic of the Congo|2020-03-14	Africa|hCoV-19/South Africa/KRISP-K002407/2020|EPI ISL 515771|B.1.1.273|South Africa|2020-07-30	0.0005293870	Africa
Africa|hCoV-19/DRC/KN-0054/2020|EPI ISL 417437|B.1.178|Democratic Republic of the Congo|2020-03-17	Africa|hCoV-19/South Africa/KRISP-K002407/2020|EPI ISL 515771|B.1.1.273|South Africa|2020-07-30	0.0004374999	Africa
Africa|hCoV-19/DRC/KN-0058/2020|EPI ISL 417438|B.1|Democratic Republic of the Congo|2020-03-17	Africa|hCoV-19/South Africa/KRISP-K002407/2020|EPI ISL 515771|B.1.1.273|South Africa|2020-07-30	0.0004070330	Africa
Africa|hCoV-19/DRC/KN-0060/2020|EPI ISL 417440|B.1|Democratic Republic of the Congo|2020-03-17	Africa|hCoV-19/South Africa/KRISP-K002407/2020|EPI ISL 515771|B.1.1.273|South Africa|2020-07-30	0.0004378475	Africa
Africa|hCoV-19/DRC/KN-0070/2020|EPI ISL 417441|B.1.178|Democratic Republic of the Congo|2020-03-17	Africa|hCoV-19/South Africa/KRISP-K002407/2020|EPI ISL 515771|B.1.1.273|South Africa|2020-07-30	0.0004131331	Africa
Africa|hCoV-19/DRC/KN-0072/2020|EPI ISL 417442|B.1.178|Democratic Republic of the Congo|2020-03-18	Africa|hCoV-19/South Africa/KRISP-K002407/2020|EPI ISL 515771|B.1.1.273|South Africa|2020-07-30	0.0004054297	Africa
Africa|hCoV-19/DRC/KN-13/2020|EPI ISL 414647|B.1|Democratic Republic of the Congo|2020-03-09	Africa|hCoV-19/South Africa/KRISP-K002407/2020|EPI ISL 515771|B.1.1.273|South Africa|2020-07-30	0.0003816970	Africa
Africa|hCoV-19/Egypt/Army-MCL001/2020|EPI ISL 510526|B.1|Egypt|2020-06-01	Africa|hCoV-19/South Africa/KRISP-K002407/2020|EPI ISL 515771|B.1.1.273|South Africa|2020-07-30	0.0005379019	Africa
Africa|hCoV-19/Egypt/C-CU001a-S1/2020|EPI ISL 529031|B.1.255|Egypt|2020-05-19	Africa|hCoV-19/South Africa/KRISP-K002407/2020|EPI ISL 515771|B.1.1.273|South Africa|2020-07-30	0.0005716499	Africa
Africa|hCoV-19/Egypt/C-CU002b-S3/2020|EPI ISL 529032|B.1.1.1|Egypt|2020-06-19	Africa|hCoV-19/South Africa/KRISP-K002407/2020|EPI ISL 515771|B.1.1.273|South Africa|2020-07-30	0.0006051358	Africa
Africa|hCoV-19/Egypt/C-VSVRI-SERVAC/2020|EPI ISL 528386|B.1.255|Egypt|2020-08-22	Africa|hCoV-19/South Africa/KRISP-K002407/2020|EPI ISL 515771|B.1.1.273|South Africa|2020-07-30	0.0004034076	Africa
Africa|hCoV-19/Egypt/CUNCI-7I028/2020|EPI ISL 524426|B.1.255|Egypt|2020-07-19	Africa|hCoV-19/South Africa/KRISP-K002407/2020|EPI ISL 515771|B.1.1.273|South Africa|2020-07-30	0.0004034076	Africa
Africa|hCoV-19/Egypt/CUNCI-HGC002/2020|EPI ISL 468045|B.1|Egypt|2020-05-02	Africa|hCoV-19/South Africa/KRISP-K002407/2020|EPI ISL 515771|B.1.1.273|South Africa|2020-07-30	0.0004037700	Africa
Africa|hCoV-19/Egypt/CUNCI-HGC004/2020|EPI ISL 468048|B.1|Egypt|2020-05-02	Africa|hCoV-19/South Africa/KRISP-K002407/2020|EPI ISL 515771|B.1.1.273|South Africa|2020-07-30	0.0003699993	Africa
Africa|hCoV-19/Egypt/CUNCI-HGC005/2020|EPI ISL 468052|B.1|Egypt|2020-05-02	Africa|hCoV-19/South Africa/KRISP-K002407/2020|EPI ISL 515771|B.1.1.273|South Africa|2020-07-30	0.0004709825	Africa
Africa|hCoV-19/Egypt/CUNCI-HGC006/2020|EPI ISL 468050|B.1|Egypt|2020-05-02	Africa|hCoV-19/South Africa/KRISP-K002407/2020|EPI ISL 515771|B.1.1.273|South Africa|2020-07-30	0.0004708939	Africa
Africa|hCoV-19/Egypt/CUNCI-HGC007-2/2020|EPI ISL 468054|B.1|Egypt|2020-05-02	Africa|hCoV-19/South Africa/KRISP-K002407/2020|EPI ISL 515771|B.1.1.273|South Africa|2020-07-30	0.0005044495	Africa
Africa|hCoV-19/Egypt/CUNCI-HGC007/2020|EPI ISL 468046|B.1|Egypt|2020-05-02	Africa|hCoV-19/South Africa/KRISP-K002407/2020|EPI ISL 515771|B.1.1.273|South Africa|2020-07-30	0.0004709731	Africa
Africa|hCoV-19/Egypt/CUNCI-HGC008/2020|EPI ISL 468044|B.1|Egypt|2020-05-02	Africa|hCoV-19/South Africa/KRISP-K002407/2020|EPI ISL 515771|B.1.1.273|South Africa|2020-07-30	0.0004709890	Africa
Africa|hCoV-19/Egypt/CUNCI-HGC009/2020|EPI ISL 468053|B.1|Egypt|2020-05-02	Africa|hCoV-19/South Africa/KRISP-K002407/2020|EPI ISL 515771|B.1.1.273|South Africa|2020-07-30	0.0004038243	Africa
Africa|hCoV-19/Egypt/CUNCI-HGC010/2020|EPI ISL 468055|B.1.247|Egypt|2020-05-02	Africa|hCoV-19/South Africa/KRISP-K002407/2020|EPI ISL 515771|B.1.1.273|South Africa|2020-07-30	0.0006392400	Africa
Africa|hCoV-19/Egypt/CUNCI-HGC011/2020|EPI ISL 468059|B.1|Egypt|2020-05-02	Africa|hCoV-19/South Africa/KRISP-K002407/2020|EPI ISL 515771|B.1.1.273|South Africa|2020-07-30	0.0004710159	Africa
Africa|hCoV-19/Egypt/CUNCI-HGC012/2020|EPI ISL 468051|B.1.255|Egypt|2020-05-02	Africa|hCoV-19/South Africa/KRISP-K002407/2020|EPI ISL 515771|B.1.1.273|South Africa|2020-07-30	0.0006056062	Africa
Africa|hCoV-19/Egypt/CUNCI-HGC013/2020|EPI ISL 468047|B.1.201|Egypt|2020-05-02	Africa|hCoV-19/South Africa/KRISP-K002407/2020|EPI ISL 515771|B.1.1.273|South Africa|2020-07-30	0.0005383002	Africa
Africa|hCoV-19/Egypt/CUNCI-HGC014/2020|EPI ISL 468060|B.1.5|Egypt|2020-05-02	Africa|hCoV-19/South Africa/KRISP-K002407/2020|EPI ISL 515771|B.1.1.273|South Africa|2020-07-30	0.0003364274	Africa
Africa|hCoV-19/Egypt/CUNCI-HGC015/2020|EPI ISL 468056|B.1|Egypt|2020-05-02	Africa|hCoV-19/South Africa/KRISP-K002407/2020|EPI ISL 515771|B.1.1.273|South Africa|2020-07-30	0.0003364161	Africa
Africa|hCoV-19/Egypt/CUNCI-HGC016/2020|EPI ISL 468058|B.1|Egypt|2020-05-02	Africa|hCoV-19/South Africa/KRISP-K002407/2020|EPI ISL 515771|B.1.1.273|South Africa|2020-07-30	0.0004719096	Africa
Africa|hCoV-19/Egypt/CUNCI-HGC021/2020|EPI ISL 468061|B.1|Egypt|2020-05-02	Africa|hCoV-19/South Africa/KRISP-K002407/2020|EPI ISL 515771|B.1.1.273|South Africa|2020-07-30	0.0004716759	Africa
Africa|hCoV-19/Egypt/CUNCI-HGC023/2020|EPI ISL 468057|B.1.5|Egypt|2020-05-02	Africa|hCoV-19/South Africa/KRISP-K002407/2020|EPI ISL 515771|B.1.1.273|South Africa|2020-07-30	0.0003701113	Africa
Africa|hCoV-19/Egypt/CUNCI-HGC028/2020|EPI ISL 468062|B.1|Egypt|2020-05-02	Africa|hCoV-19/South Africa/KRISP-K002407/2020|EPI ISL 515771|B.1.1.273|South Africa|2020-07-30	0.0005392435	Africa
Africa|hCoV-19/Egypt/CUNCI-HGC3I011/2020|EPI ISL 479697|B.1|Egypt|2020-06-02	Africa|hCoV-19/South Africa/KRISP-K002407/2020|EPI ISL 515771|B.1.1.273|South Africa|2020-07-30	0.0004706676	Africa
Africa|hCoV-19/Egypt/CUNCI-HGC3I012/2020|EPI ISL 479693|B.1.255|Egypt|2020-06-02	Africa|hCoV-19/South Africa/KRISP-K002407/2020|EPI ISL 515771|B.1.1.273|South Africa|2020-07-30	0.0006051584	Africa
Africa|hCoV-19/Egypt/CUNCI-HGC3I013/2020|EPI ISL 479694|B.1.201|Egypt|2020-06-02	Africa|hCoV-19/South Africa/KRISP-K002407/2020|EPI ISL 515771|B.1.1.273|South Africa|2020-07-30	0.0005379022	Africa
Africa|hCoV-19/Egypt/CUNCI-HGC3I014/2020|EPI ISL 479696|B.1.5|Egypt|2020-06-02	Africa|hCoV-19/South Africa/KRISP-K002407/2020|EPI ISL 515771|B.1.1.273|South Africa|2020-07-30	0.0003361673	Africa
Africa|hCoV-19/Egypt/CUNCI-HGC3I02/2020|EPI ISL 479686|B.1|Egypt|2020-06-02	Africa|hCoV-19/South Africa/KRISP-K002407/2020|EPI ISL 515771|B.1.1.273|South Africa|2020-07-30	0.0004370631	Africa
Africa|hCoV-19/Egypt/CUNCI-HGC3I023/2020|EPI ISL 479695|B.1.5|Egypt|2020-06-02	Africa|hCoV-19/South Africa/KRISP-K002407/2020|EPI ISL 515771|B.1.1.273|South Africa|2020-07-30	0.0003698376	Africa
Africa|hCoV-19/Egypt/CUNCI-HGC3I025/2020|EPI ISL 479691|B.1|Egypt|2020-06-02	Africa|hCoV-19/South Africa/KRISP-K002407/2020|EPI ISL 515771|B.1.1.273|South Africa|2020-07-30	0.0005043459	Africa
Africa|hCoV-19/Egypt/CUNCI-HGC3I03/2020|EPI ISL 479687|B.1|Egypt|2020-06-02	Africa|hCoV-19/South Africa/KRISP-K002407/2020|EPI ISL 515771|B.1.1.273|South Africa|2020-07-30	0.0004706249	Africa
Africa|hCoV-19/Egypt/CUNCI-HGC3I05/2020|EPI ISL 479690|B.1|Egypt|2020-06-02	Africa|hCoV-19/South Africa/KRISP-K002407/2020|EPI ISL 515771|B.1.1.273|South Africa|2020-07-30	0.0004706342	Africa
Africa|hCoV-19/Egypt/CUNCI-HGC3I06/2020|EPI ISL 479688|B.1|Egypt|2020-06-02	Africa|hCoV-19/South Africa/KRISP-K002407/2020|EPI ISL 515771|B.1.1.273|South Africa|2020-07-30	0.0004706407	Africa
Africa|hCoV-19/Egypt/CUNCI-HGC3I08/2020|EPI ISL 479698|B.1|Egypt|2020-06-02	Africa|hCoV-19/South Africa/KRISP-K002407/2020|EPI ISL 515771|B.1.1.273|South Africa|2020-07-30	0.0004706407	Africa
Africa|hCoV-19/Egypt/CUNCI-HGC3I09/2020|EPI ISL 479692|B.1|Egypt|2020-06-02	Africa|hCoV-19/South Africa/KRISP-K002407/2020|EPI ISL 515771|B.1.1.273|South Africa|2020-07-30	0.0004035256	Africa
Africa|hCoV-19/Egypt/CUNCI-HGC4I003/2020|EPI ISL 479699|B.1.1.247|Egypt|2020-06-02	Africa|hCoV-19/South Africa/KRISP-K002407/2020|EPI ISL 515771|B.1.1.273|South Africa|2020-07-30	0.0004706548	Africa
Africa|hCoV-19/Egypt/CUNCI-HGC4I004/2020|EPI ISL 479700|B.1.1.296|Egypt|2020-06-02	Africa|hCoV-19/South Africa/KRISP-K002407/2020|EPI ISL 515771|B.1.1.273|South Africa|2020-07-30	0.0003697405	Africa
Africa|hCoV-19/Egypt/CUNCI-HGC4I015/2020|EPI ISL 479728|B.1.1.123|Egypt|2020-06-02	Africa|hCoV-19/South Africa/KRISP-K002407/2020|EPI ISL 515771|B.1.1.273|South Africa|2020-07-30	0.0004034373	Africa
Africa|hCoV-19/Egypt/CUNCI-HGC4I022/2020|EPI ISL 479705|B.1.1|Egypt|2020-06-02	Africa|hCoV-19/South Africa/KRISP-K002407/2020|EPI ISL 515771|B.1.1.273|South Africa|2020-07-30	0.0005042832	Africa
Africa|hCoV-19/Egypt/CUNCI-HGC4I023/2020|EPI ISL 479729|B.1.1.247|Egypt|2020-06-02	Africa|hCoV-19/South Africa/KRISP-K002407/2020|EPI ISL 515771|B.1.1.273|South Africa|2020-07-30	0.0003362113	Africa
Africa|hCoV-19/Egypt/CUNCI-HGC4I025/2020|EPI ISL 479706|B.1.255|Egypt|2020-06-02	Africa|hCoV-19/South Africa/KRISP-K002407/2020|EPI ISL 515771|B.1.1.273|South Africa|2020-07-30	0.0005379075	Africa
Africa|hCoV-19/Egypt/CUNCI-HGC4I026/2020|EPI ISL 479702|B.1|Egypt|2020-06-02	Africa|hCoV-19/South Africa/KRISP-K002407/2020|EPI ISL 515771|B.1.1.273|South Africa|2020-07-30	0.0006057345	Africa
Africa|hCoV-19/Egypt/CUNCI-HGC4I029/2020|EPI ISL 479701|B.1.1.1|Egypt|2020-06-02	Africa|hCoV-19/South Africa/KRISP-K002407/2020|EPI ISL 515771|B.1.1.273|South Africa|2020-07-30	0.0005379075	Africa
Africa|hCoV-19/Egypt/CUNCI-HGC4I030/2020|EPI ISL 479703|B.1|Egypt|2020-06-02	Africa|hCoV-19/South Africa/KRISP-K002407/2020|EPI ISL 515771|B.1.1.273|South Africa|2020-07-30	0.0005378914	Africa
Africa|hCoV-19/Egypt/CUNCI-HGC4I031/2020|EPI ISL 479707|B.1.1.1|Egypt|2020-06-02	Africa|hCoV-19/South Africa/KRISP-K002407/2020|EPI ISL 515771|B.1.1.273|South Africa|2020-07-30	0.0006051562	Africa
Africa|hCoV-19/Egypt/CUNCI-HGC4I032/2020|EPI ISL 479709|B.1.1|Egypt|2020-06-02	Africa|hCoV-19/South Africa/KRISP-K002407/2020|EPI ISL 515771|B.1.1.273|South Africa|2020-07-30	0.0003700638	Africa
Africa|hCoV-19/Egypt/CUNCI-HGC4I033/2020|EPI ISL 479704|B.1|Egypt|2020-06-02	Africa|hCoV-19/South Africa/KRISP-K002407/2020|EPI ISL 515771|B.1.1.273|South Africa|2020-07-30	0.0004370925	Africa
Africa|hCoV-19/Egypt/CUNCI-HGC4I034/2020|EPI ISL 479708|B.1.255|Egypt|2020-06-02	Africa|hCoV-19/South Africa/KRISP-K002407/2020|EPI ISL 515771|B.1.1.273|South Africa|2020-07-30	0.0004033669	Africa
Africa|hCoV-19/Egypt/CUNCI-HGC5I001/2020|EPI ISL 479710|B.1.1|Egypt|2020-06-02	Africa|hCoV-19/South Africa/KRISP-K002407/2020|EPI ISL 515771|B.1.1.273|South Africa|2020-07-30	0.0002353527	Africa
Africa|hCoV-19/Egypt/CUNCI-HGC5I003/2020|EPI ISL 479711|B.1|Egypt|2020-06-02	Africa|hCoV-19/South Africa/KRISP-K002407/2020|EPI ISL 515771|B.1.1.273|South Africa|2020-07-30	0.0004034116	Africa
Africa|hCoV-19/Egypt/CUNCI-HGC5I010/2020|EPI ISL 479730|B.1.1|Egypt|2020-06-02	Africa|hCoV-19/South Africa/KRISP-K002407/2020|EPI ISL 515771|B.1.1.273|South Africa|2020-07-30	0.0003026086	Africa
Africa|hCoV-19/Egypt/CUNCI-HGC5I011/2020|EPI ISL 479712|B.1.1|Egypt|2020-06-02	Africa|hCoV-19/South Africa/KRISP-K002407/2020|EPI ISL 515771|B.1.1.273|South Africa|2020-07-30	0.0002353211	Africa
Africa|hCoV-19/Egypt/CUNCI-HGC5I012/2020|EPI ISL 479713|B.1.1|Egypt|2020-06-02	Africa|hCoV-19/South Africa/KRISP-K002407/2020|EPI ISL 515771|B.1.1.273|South Africa|2020-07-30	0.0002688715	Africa
Africa|hCoV-19/Egypt/CUNCI-HGC5I014/2020|EPI ISL 479714|B.1.255|Egypt|2020-06-02	Africa|hCoV-19/South Africa/KRISP-K002407/2020|EPI ISL 515771|B.1.1.273|South Africa|2020-07-30	0.0005379256	Africa
Africa|hCoV-19/Egypt/CUNCI-HGC5I015/2020|EPI ISL 475722|B.1.255|Egypt|2020-05-02	Africa|hCoV-19/South Africa/KRISP-K002407/2020|EPI ISL 515771|B.1.1.273|South Africa|2020-07-30	0.0006054757	Africa
Africa|hCoV-19/Egypt/CUNCI-HGC5I016/2020|EPI ISL 479731|B.1|Egypt|2020-06-02	Africa|hCoV-19/South Africa/KRISP-K002407/2020|EPI ISL 515771|B.1.1.273|South Africa|2020-07-30	0.0004370587	Africa
Africa|hCoV-19/Egypt/CUNCI-HGC5I022/2020|EPI ISL 479715|B.1.1|Egypt|2020-06-02	Africa|hCoV-19/South Africa/KRISP-K002407/2020|EPI ISL 515771|B.1.1.273|South Africa|2020-07-30	0.0003024967	Africa
Africa|hCoV-19/Egypt/CUNCI-HGC5I025/2020|EPI ISL 479716|A|Egypt|2020-06-02	Africa|hCoV-19/South Africa/KRISP-K002407/2020|EPI ISL 515771|B.1.1.273|South Africa|2020-07-30	0.0003705264	Africa
Africa|hCoV-19/Egypt/CUNCI-HGC5I026/2020|EPI ISL 479735|B.1.5|Egypt|2020-06-02	Africa|hCoV-19/South Africa/KRISP-K002407/2020|EPI ISL 515771|B.1.1.273|South Africa|2020-07-30	0.0005381662	Africa
Africa|hCoV-19/Egypt/CUNCI-HGC5I029/2020|EPI ISL 479734|B.1|Egypt|2020-06-02	Africa|hCoV-19/South Africa/KRISP-K002407/2020|EPI ISL 515771|B.1.1.273|South Africa|2020-07-30	0.0004371219	Africa
Africa|hCoV-19/Egypt/CUNCI-HGC5I030/2020|EPI ISL 479721|B.1.5|Egypt|2020-06-02	Africa|hCoV-19/South Africa/KRISP-K002407/2020|EPI ISL 515771|B.1.1.273|South Africa|2020-07-30	0.0003362126	Africa
Africa|hCoV-19/Egypt/CUNCI-HGC5I033/2020|EPI ISL 479717|B.1.5|Egypt|2020-06-02	Africa|hCoV-19/South Africa/KRISP-K002407/2020|EPI ISL 515771|B.1.1.273|South Africa|2020-07-30	0.0003026187	Africa
Africa|hCoV-19/Egypt/CUNCI-HGC5I034/2020|EPI ISL 479720|B.1.5|Egypt|2020-06-02	Africa|hCoV-19/South Africa/KRISP-K002407/2020|EPI ISL 515771|B.1.1.273|South Africa|2020-07-30	0.0003697617	Africa
Africa|hCoV-19/Egypt/CUNCI-HGC6I002/2020|EPI ISL 479719|B.1.1.1|Egypt|2020-06-02	Africa|hCoV-19/South Africa/KRISP-K002407/2020|EPI ISL 515771|B.1.1.273|South Africa|2020-07-30	0.0005042443	Africa
Africa|hCoV-19/Egypt/CUNCI-HGC6I003/2020|EPI ISL 479718|B.1.5|Egypt|2020-06-02	Africa|hCoV-19/South Africa/KRISP-K002407/2020|EPI ISL 515771|B.1.1.273|South Africa|2020-07-30	0.0004370528	Africa
Africa|hCoV-19/Egypt/CUNCI-HGC6I007/2020|EPI ISL 479722|B.1|Egypt|2020-06-02	Africa|hCoV-19/South Africa/KRISP-K002407/2020|EPI ISL 515771|B.1.1.273|South Africa|2020-07-30	0.0003698749	Africa
Africa|hCoV-19/Egypt/CUNCI-HGC6I010/2020|EPI ISL 478672|B.1|Egypt|2020-06-02	Africa|hCoV-19/South Africa/KRISP-K002407/2020|EPI ISL 515771|B.1.1.273|South Africa|2020-07-30	0.0005378660	Africa
Africa|hCoV-19/Egypt/CUNCI-HGC6I011/2020|EPI ISL 479727|A|Egypt|2020-06-02	Africa|hCoV-19/South Africa/KRISP-K002407/2020|EPI ISL 515771|B.1.1.273|South Africa|2020-07-30	0.0008744147	Africa
Africa|hCoV-19/Egypt/CUNCI-HGC6I015/2020|EPI ISL 479725|B.1.1|Egypt|2020-06-02	Africa|hCoV-19/South Africa/KRISP-K002407/2020|EPI ISL 515771|B.1.1.273|South Africa|2020-07-30	0.0004033358	Africa
Africa|hCoV-19/Egypt/CUNCI-HGC6I016/2020|EPI ISL 475723|B.1.247|Egypt|2020-06-02	Africa|hCoV-19/South Africa/KRISP-K002407/2020|EPI ISL 515771|B.1.1.273|South Africa|2020-07-30	0.0006393499	Africa
Africa|hCoV-19/Egypt/CUNCI-HGC6I024/2020|EPI ISL 479732|B.1.1.247|Egypt|2020-06-02	Africa|hCoV-19/South Africa/KRISP-K002407/2020|EPI ISL 515771|B.1.1.273|South Africa|2020-07-30	0.0003701598	Africa
Africa|hCoV-19/Egypt/CUNCI-HGC6I026/2020|EPI ISL 479724|B.1.1.1|Egypt|2020-06-02	Africa|hCoV-19/South Africa/KRISP-K002407/2020|EPI ISL 515771|B.1.1.273|South Africa|2020-07-30	0.0005378713	Africa
Africa|hCoV-19/Egypt/CUNCI-HGC6I029/2020|EPI ISL 477161|B.1.255|Egypt|2020-06-02	Africa|hCoV-19/South Africa/KRISP-K002407/2020|EPI ISL 515771|B.1.1.273|South Africa|2020-07-30	0.0005378895	Africa
Africa|hCoV-19/Egypt/CUNCI-HGC6I031/2020|EPI ISL 475724|B.1.1.1|Egypt|2020-06-02	Africa|hCoV-19/South Africa/KRISP-K002407/2020|EPI ISL 515771|B.1.1.273|South Africa|2020-07-30	0.0005045546	Africa
Africa|hCoV-19/Egypt/CUNCI-HGC6I032/2020|EPI ISL 479733|B.1.1.1|Egypt|2020-06-02	Africa|hCoV-19/South Africa/KRISP-K002407/2020|EPI ISL 515771|B.1.1.273|South Africa|2020-07-30	0.0005043121	Africa
Africa|hCoV-19/Egypt/CUNCI-HGC6I033/2020|EPI ISL 479723|B.1.1.1|Egypt|2020-06-02	Africa|hCoV-19/South Africa/KRISP-K002407/2020|EPI ISL 515771|B.1.1.273|South Africa|2020-07-30	0.0005042901	Africa
Africa|hCoV-19/Egypt/CUNCI-HGC7I01/2020|EPI ISL 529141|B.1|Egypt|2020-07-19	Africa|hCoV-19/South Africa/KRISP-K002407/2020|EPI ISL 515771|B.1.1.273|South Africa|2020-07-30	0.0005716016	Africa
Africa|hCoV-19/Egypt/CUNCI-HGC7I02/2020|EPI ISL 529142|A|Egypt|2020-07-19	Africa|hCoV-19/South Africa/KRISP-K002407/2020|EPI ISL 515771|B.1.1.273|South Africa|2020-07-30	0.0008408229	Africa
Africa|hCoV-19/Egypt/CUNCI-HGC7I07/2020|EPI ISL 529145|B.1|Egypt|2020-07-19	Africa|hCoV-19/South Africa/KRISP-K002407/2020|EPI ISL 515771|B.1.1.273|South Africa|2020-07-30	0.0005379799	Africa
Africa|hCoV-19/Egypt/EGY-020/2020|EPI ISL 526975|B.1|Egypt|2020-08-14	Africa|hCoV-19/South Africa/KRISP-K002407/2020|EPI ISL 515771|B.1.1.273|South Africa|2020-07-30	0.0005379022	Africa
Africa|hCoV-19/Egypt/EGY-041/2020|EPI ISL 526997|B.1|Egypt|2020-08-22	Africa|hCoV-19/South Africa/KRISP-K002407/2020|EPI ISL 515771|B.1.1.273|South Africa|2020-07-30	0.0005379022	Africa
Africa|hCoV-19/Egypt/EGY-S031/2020|EPI ISL 526986|B.1|Egypt|2020-08-17	Africa|hCoV-19/South Africa/KRISP-K002407/2020|EPI ISL 515771|B.1.1.273|South Africa|2020-07-30	0.0005379022	Africa
Africa|hCoV-19/Egypt/HCoV2-Egy-002/2020|EPI ISL 510532|B.1|Egypt|2020-06-02	Africa|hCoV-19/South Africa/KRISP-K002407/2020|EPI ISL 515771|B.1.1.273|South Africa|2020-07-30	0.0005379022	Africa
Africa|hCoV-19/Egypt/MASRI-005/2020|EPI ISL 482759|B.1|Egypt|2020-04-30	Africa|hCoV-19/South Africa/KRISP-K002407/2020|EPI ISL 515771|B.1.1.273|South Africa|2020-07-30	0.0004033589	Africa
Africa|hCoV-19/Egypt/MASRI-007/2020|EPI ISL 482760|B.1|Egypt|2020-04-28	Africa|hCoV-19/South Africa/KRISP-K002407/2020|EPI ISL 515771|B.1.1.273|South Africa|2020-07-30	0.0004709144	Africa
Africa|hCoV-19/Egypt/MASRI-008/2020|EPI ISL 482761|B.1|Egypt|2020-04-30	Africa|hCoV-19/South Africa/KRISP-K002407/2020|EPI ISL 515771|B.1.1.273|South Africa|2020-07-30	0.0004057766	Africa
Africa|hCoV-19/Egypt/MASRI-009/2020|EPI ISL 483035|A|Egypt|2020-04-30	Africa|hCoV-19/South Africa/KRISP-K002407/2020|EPI ISL 515771|B.1.1.273|South Africa|2020-07-30	0.0007061038	Africa
Africa|hCoV-19/Egypt/MASRI-011/2020|EPI ISL 482762|B.1|Egypt|2020-05-05	Africa|hCoV-19/South Africa/KRISP-K002407/2020|EPI ISL 515771|B.1.1.273|South Africa|2020-07-30	0.0004707086	Africa
Africa|hCoV-19/Egypt/MASRI-012/2020|EPI ISL 482763|B.1|Egypt|2020-05-05	Africa|hCoV-19/South Africa/KRISP-K002407/2020|EPI ISL 515771|B.1.1.273|South Africa|2020-07-30	0.0003697381	Africa
Africa|hCoV-19/Egypt/MASRI-014/2020|EPI ISL 482765|B.1|Egypt|2020-04-30	Africa|hCoV-19/South Africa/KRISP-K002407/2020|EPI ISL 515771|B.1.1.273|South Africa|2020-07-30	0.0006052722	Africa
Africa|hCoV-19/Egypt/MASRI-015/2020|EPI ISL 482766|B.1.36|Egypt|2020-05-11	Africa|hCoV-19/South Africa/KRISP-K002407/2020|EPI ISL 515771|B.1.1.273|South Africa|2020-07-30	0.0006724613	Africa
Africa|hCoV-19/Egypt/MASRI-016/2020|EPI ISL 482767|B.1|Egypt|2020-05-11	Africa|hCoV-19/South Africa/KRISP-K002407/2020|EPI ISL 515771|B.1.1.273|South Africa|2020-07-30	0.0006056794	Africa
Africa|hCoV-19/Egypt/MASRI-018/2020|EPI ISL 483036|A|Egypt|2020-05-10	Africa|hCoV-19/South Africa/KRISP-K002407/2020|EPI ISL 515771|B.1.1.273|South Africa|2020-07-30	0.0008466589	Africa
Africa|hCoV-19/Egypt/MASRI-020/2020|EPI ISL 483037|B.1|Egypt|2020-05-13	Africa|hCoV-19/South Africa/KRISP-K002407/2020|EPI ISL 515771|B.1.1.273|South Africa|2020-07-30	0.0006793904	Africa
Africa|hCoV-19/Egypt/MASRI-022/2020|EPI ISL 482768|B.1.255|Egypt|2020-05-13	Africa|hCoV-19/South Africa/KRISP-K002407/2020|EPI ISL 515771|B.1.1.273|South Africa|2020-07-30	0.0006061319	Africa
Africa|hCoV-19/Egypt/MASRI-023/2020|EPI ISL 482769|B.1|Egypt|2020-05-11	Africa|hCoV-19/South Africa/KRISP-K002407/2020|EPI ISL 515771|B.1.1.273|South Africa|2020-07-30	0.0004038188	Africa
Africa|hCoV-19/Egypt/MASRI-024/2020|EPI ISL 482770|B.1|Egypt|2020-05-11	Africa|hCoV-19/South Africa/KRISP-K002407/2020|EPI ISL 515771|B.1.1.273|South Africa|2020-07-30	0.0004706296	Africa
Africa|hCoV-19/Egypt/MASRI-025/2020|EPI ISL 482771|B.1|Egypt|2020-05-10	Africa|hCoV-19/South Africa/KRISP-K002407/2020|EPI ISL 515771|B.1.1.273|South Africa|2020-07-30	0.0006054410	Africa
Africa|hCoV-19/Egypt/MASRI-026/2020|EPI ISL 482772|B.1|Egypt|2020-05-10	Africa|hCoV-19/South Africa/KRISP-K002407/2020|EPI ISL 515771|B.1.1.273|South Africa|2020-07-30	0.0005379852	Africa
Africa|hCoV-19/Egypt/MASRI-027/2020|EPI ISL 482773|B.1.1.123|Egypt|2020-05-08	Africa|hCoV-19/South Africa/KRISP-K002407/2020|EPI ISL 515771|B.1.1.273|South Africa|2020-07-30	0.0003368080	Africa
Africa|hCoV-19/Egypt/MASRI-028/2020|EPI ISL 483038|B.1|Egypt|2020-05-13	Africa|hCoV-19/South Africa/KRISP-K002407/2020|EPI ISL 515771|B.1.1.273|South Africa|2020-07-30	0.0005378968	Africa
Africa|hCoV-19/Egypt/MASRI-029/2020|EPI ISL 482774|B.1|Egypt|2020-05-13	Africa|hCoV-19/South Africa/KRISP-K002407/2020|EPI ISL 515771|B.1.1.273|South Africa|2020-07-30	0.0004706454	Africa
Africa|hCoV-19/Egypt/MASRI-10/2020|EPI ISL 475752|B.1.255|Egypt|2020-05	Africa|hCoV-19/South Africa/KRISP-K002407/2020|EPI ISL 515771|B.1.1.273|South Africa|2020-07-30	0.0005716978	Africa
Africa|hCoV-19/Egypt/MASRI-11/2020|EPI ISL 475753|B.1.36|Egypt|2020-05	Africa|hCoV-19/South Africa/KRISP-K002407/2020|EPI ISL 515771|B.1.1.273|South Africa|2020-07-30	0.0007060916	Africa
Africa|hCoV-19/Egypt/MASRI-14/2020|EPI ISL 475749|B.1|Egypt|2020-05	Africa|hCoV-19/South Africa/KRISP-K002407/2020|EPI ISL 515771|B.1.1.273|South Africa|2020-07-30	0.0004370190	Africa
Africa|hCoV-19/Egypt/MASRI-15/2020|EPI ISL 475750|B.1.1|Egypt|2020-05	Africa|hCoV-19/South Africa/KRISP-K002407/2020|EPI ISL 515771|B.1.1.273|South Africa|2020-07-30	0.0005751694	Africa
Africa|hCoV-19/Egypt/MASRI-2/2020|EPI ISL 475745|B.1|Egypt|2020-05	Africa|hCoV-19/South Africa/KRISP-K002407/2020|EPI ISL 515771|B.1.1.273|South Africa|2020-07-30	0.0004706137	Africa
Africa|hCoV-19/Egypt/MASRI-3/2020|EPI ISL 475746|A|Egypt|2020-05	Africa|hCoV-19/South Africa/KRISP-K002407/2020|EPI ISL 515771|B.1.1.273|South Africa|2020-07-30	0.0007397898	Africa
Africa|hCoV-19/Egypt/MASRI-6/2020|EPI ISL 475747|B.1.255|Egypt|2020-05	Africa|hCoV-19/South Africa/KRISP-K002407/2020|EPI ISL 515771|B.1.1.273|South Africa|2020-07-30	0.0004706138	Africa
Africa|hCoV-19/Egypt/MASRI-9/2020|EPI ISL 475751|B.1.1.1|Egypt|2020-05	Africa|hCoV-19/South Africa/KRISP-K002407/2020|EPI ISL 515771|B.1.1.273|South Africa|2020-07-30	0.0006389543	Africa
Africa|hCoV-19/Egypt/NRC-01/2020|EPI ISL 430820|B.1|Egypt|2020-03-18	Africa|hCoV-19/South Africa/KRISP-K002407/2020|EPI ISL 515771|B.1.1.273|South Africa|2020-07-30	0.0004387651	Africa
Africa|hCoV-19/Egypt/NRC-03/2020|EPI ISL 430819|B.1.246|Egypt|2020-03-18	Africa|hCoV-19/South Africa/KRISP-K002407/2020|EPI ISL 515771|B.1.1.273|South Africa|2020-07-30	0.0004722055	Africa
Africa|hCoV-19/Gabon/ITM-K011/2020|EPI ISL 539573|A|Gabon|2020-03-22	Africa|hCoV-19/South Africa/KRISP-K002407/2020|EPI ISL 515771|B.1.1.273|South Africa|2020-07-30	0.0006724504	Africa
Africa|hCoV-19/Gabon/ITM-K023/2020|EPI ISL 539574|B.1.178|Gabon|2020-03-27	Africa|hCoV-19/South Africa/KRISP-K002407/2020|EPI ISL 515771|B.1.1.273|South Africa|2020-07-30	0.0004369809	Africa
Africa|hCoV-19/Gabon/ITM-K027/2020|EPI ISL 539575|A|Gabon|2020-03-27	Africa|hCoV-19/South Africa/KRISP-K002407/2020|EPI ISL 515771|B.1.1.273|South Africa|2020-07-30	0.0006724345	Africa
Africa|hCoV-19/Gabon/ITM-K028/2020|EPI ISL 539576|B.1.292|Gabon|2020-03-27	Africa|hCoV-19/South Africa/KRISP-K002407/2020|EPI ISL 515771|B.1.1.273|South Africa|2020-07-30	0.0004369896	Africa
Africa|hCoV-19/Gambia/0214/2020|EPI ISL 471158|B.1|Gambia|2020-03-29	Africa|hCoV-19/South Africa/KRISP-K002407/2020|EPI ISL 515771|B.1.1.273|South Africa|2020-07-30	0.0004040348	Africa
Africa|hCoV-19/Gambia/0268/2020|EPI ISL 471159|B.1.1|Gambia|2020-03-21	Africa|hCoV-19/South Africa/KRISP-K002407/2020|EPI ISL 515771|B.1.1.273|South Africa|2020-07-30	0.0002714648	Africa
Africa|hCoV-19/Gambia/0278/2020|EPI ISL 471160|B.1.1|Gambia|2020-03-20	Africa|hCoV-19/South Africa/KRISP-K002407/2020|EPI ISL 515771|B.1.1.273|South Africa|2020-07-30	0.0002718614	Africa
Africa|hCoV-19/Gambia/0528/2020|EPI ISL 471161|B.1.1.293|Gambia|2020-04-30	Africa|hCoV-19/South Africa/KRISP-K002407/2020|EPI ISL 515771|B.1.1.273|South Africa|2020-07-30	0.0003102139	Africa
Africa|hCoV-19/Gambia/0531/2020|EPI ISL 471162|B.1.1.293|Gambia|2020-04-30	Africa|hCoV-19/South Africa/KRISP-K002407/2020|EPI ISL 515771|B.1.1.273|South Africa|2020-07-30	0.0003102353	Africa
Africa|hCoV-19/Gambia/0536/2020|EPI ISL 471163|B.1.1.293|Gambia|2020-04-30	Africa|hCoV-19/South Africa/KRISP-K002407/2020|EPI ISL 515771|B.1.1.273|South Africa|2020-07-30	0.0003024794	Africa
Africa|hCoV-19/Gambia/0547/2020|EPI ISL 471164|B.1.1.293|Gambia|2020-04-30	Africa|hCoV-19/South Africa/KRISP-K002407/2020|EPI ISL 515771|B.1.1.273|South Africa|2020-07-30	0.0003029578	Africa
Africa|hCoV-19/Gambia/0548/2020|EPI ISL 471165|B.1.5|Gambia|2020-04-30	Africa|hCoV-19/South Africa/KRISP-K002407/2020|EPI ISL 515771|B.1.1.273|South Africa|2020-07-30	0.0002782813	Africa
Africa|hCoV-19/Gambia/1090/2020|EPI ISL 471166|B.1.1|Gambia|2020-05-04	Africa|hCoV-19/South Africa/KRISP-K002407/2020|EPI ISL 515771|B.1.1.273|South Africa|2020-07-30	0.0003388275	Africa
Africa|hCoV-19/Gambia/1094/2020|EPI ISL 471167|B.1.1.293|Gambia|2020-05-04	Africa|hCoV-19/South Africa/KRISP-K002407/2020|EPI ISL 515771|B.1.1.273|South Africa|2020-07-30	0.0003024794	Africa
Africa|hCoV-19/Gambia/1251/2020|EPI ISL 471168|B.1.1.293|Gambia|2020-05-07	Africa|hCoV-19/South Africa/KRISP-K002407/2020|EPI ISL 515771|B.1.1.273|South Africa|2020-07-30	0.0003102139	Africa
Africa|hCoV-19/Gambia/1264/2020|EPI ISL 471169|B.1.1|Gambia|2020-05-07	Africa|hCoV-19/South Africa/KRISP-K002407/2020|EPI ISL 515771|B.1.1.273|South Africa|2020-07-30	0.0002710969	Africa
Africa|hCoV-19/Gambia/1271/2020|EPI ISL 471170|B.1.1|Gambia|2020-05-07	Africa|hCoV-19/South Africa/KRISP-K002407/2020|EPI ISL 515771|B.1.1.273|South Africa|2020-07-30	0.0002714464	Africa
Africa|hCoV-19/Gambia/1277/2020|EPI ISL 471171|B.1.1.293|Gambia|2020-05-07	Africa|hCoV-19/South Africa/KRISP-K002407/2020|EPI ISL 515771|B.1.1.273|South Africa|2020-07-30	0.0003024794	Africa
Africa|hCoV-19/Gambia/3668/2020|EPI ISL 560992|B.1.5.12|Gambia|2020-07-30	Africa|hCoV-19/South Africa/KRISP-K002407/2020|EPI ISL 515771|B.1.1.273|South Africa|2020-07-30	0.0006096483	Africa
Africa|hCoV-19/Gambia/3670/2020|EPI ISL 560993|B.1.5.12|Gambia|2020-07-30	Africa|hCoV-19/South Africa/KRISP-K002407/2020|EPI ISL 515771|B.1.1.273|South Africa|2020-07-30	0.0006146437	Africa
Africa|hCoV-19/Gambia/3671/2020|EPI ISL 560994|B.1.1.293|Gambia|2020-07-30	Africa|hCoV-19/South Africa/KRISP-K002407/2020|EPI ISL 515771|B.1.1.273|South Africa|2020-07-30	0.0003724781	Africa
Africa|hCoV-19/Gambia/3673/2020|EPI ISL 560995|B.1.5|Gambia|2020-07-30	Africa|hCoV-19/South Africa/KRISP-K002407/2020|EPI ISL 515771|B.1.1.273|South Africa|2020-07-30	0.0003725487	Africa
Africa|hCoV-19/Gambia/3676/2020|EPI ISL 560996|B.1.5|Gambia|2020-07-30	Africa|hCoV-19/South Africa/KRISP-K002407/2020|EPI ISL 515771|B.1.1.273|South Africa|2020-07-30	0.0003792498	Africa
Africa|hCoV-19/Gambia/3678/2020|EPI ISL 560997|B.1.292|Gambia|2020-07-30	Africa|hCoV-19/South Africa/KRISP-K002407/2020|EPI ISL 515771|B.1.1.273|South Africa|2020-07-30	0.0004706296	Africa
Africa|hCoV-19/Gambia/3679/2020|EPI ISL 560998|B.1.5.12|Gambia|2020-07-30	Africa|hCoV-19/South Africa/KRISP-K002407/2020|EPI ISL 515771|B.1.1.273|South Africa|2020-07-30	0.0005463739	Africa
Africa|hCoV-19/Gambia/3680/2020|EPI ISL 560999|B.1.5|Gambia|2020-07-30	Africa|hCoV-19/South Africa/KRISP-K002407/2020|EPI ISL 515771|B.1.1.273|South Africa|2020-07-30	0.0003793938	Africa
Africa|hCoV-19/Gambia/3683/2020|EPI ISL 561000|B.1.292|Gambia|2020-07-30	Africa|hCoV-19/South Africa/KRISP-K002407/2020|EPI ISL 515771|B.1.1.273|South Africa|2020-07-30	0.0005042562	Africa
Africa|hCoV-19/Gambia/3703/2020|EPI ISL 561001|B.1.5.12|Gambia|2020-07-30	Africa|hCoV-19/South Africa/KRISP-K002407/2020|EPI ISL 515771|B.1.1.273|South Africa|2020-07-30	0.0005378968	Africa
Africa|hCoV-19/Gambia/3717/2020|EPI ISL 561002|B.1.5|Gambia|2020-07-30	Africa|hCoV-19/South Africa/KRISP-K002407/2020|EPI ISL 515771|B.1.1.273|South Africa|2020-07-30	0.0004097483	Africa
Africa|hCoV-19/Gambia/3724/2020|EPI ISL 561003|B.1.5.12|Gambia|2020-07-30	Africa|hCoV-19/South Africa/KRISP-K002407/2020|EPI ISL 515771|B.1.1.273|South Africa|2020-07-30	0.0005378968	Africa
Africa|hCoV-19/Gambia/3725/2020|EPI ISL 561004|B.1.1.293|Gambia|2020-07-30	Africa|hCoV-19/South Africa/KRISP-K002407/2020|EPI ISL 515771|B.1.1.273|South Africa|2020-07-30	0.0004369793	Africa
Africa|hCoV-19/Gambia/3728/2020|EPI ISL 561005|B.1.5|Gambia|2020-07-30	Africa|hCoV-19/South Africa/KRISP-K002407/2020|EPI ISL 515771|B.1.1.273|South Africa|2020-07-30	0.0003519351	Africa
Africa|hCoV-19/Gambia/3729/2020|EPI ISL 561006|B.1.5.12|Gambia|2020-07-30	Africa|hCoV-19/South Africa/KRISP-K002407/2020|EPI ISL 515771|B.1.1.273|South Africa|2020-07-30	0.0004706250	Africa
Africa|hCoV-19/Gambia/3732/2020|EPI ISL 561007|B.1.5|Gambia|2020-07-30	Africa|hCoV-19/South Africa/KRISP-K002407/2020|EPI ISL 515771|B.1.1.273|South Africa|2020-07-30	0.0004100423	Africa
Africa|hCoV-19/Gambia/3735/2020|EPI ISL 561008|B.1.5|Gambia|2020-07-30	Africa|hCoV-19/South Africa/KRISP-K002407/2020|EPI ISL 515771|B.1.1.273|South Africa|2020-07-30	0.0003447417	Africa
Africa|hCoV-19/Gambia/3737/2020|EPI ISL 561009|B.1.1.293|Gambia|2020-07-30	Africa|hCoV-19/South Africa/KRISP-K002407/2020|EPI ISL 515771|B.1.1.273|South Africa|2020-07-30	0.0004371997	Africa
Africa|hCoV-19/Gambia/3741/2020|EPI ISL 561010|B.1.5.12|Gambia|2020-07-30	Africa|hCoV-19/South Africa/KRISP-K002407/2020|EPI ISL 515771|B.1.1.273|South Africa|2020-07-30	0.0004780103	Africa
Africa|hCoV-19/Gambia/3743/2020|EPI ISL 561011|B.1.5.12|Gambia|2020-07-30	Africa|hCoV-19/South Africa/KRISP-K002407/2020|EPI ISL 515771|B.1.1.273|South Africa|2020-07-30	0.0006051808	Africa
Africa|hCoV-19/Gambia/3749/2020|EPI ISL 561012|B.1.5.12|Gambia|2020-07-30	Africa|hCoV-19/South Africa/KRISP-K002407/2020|EPI ISL 515771|B.1.1.273|South Africa|2020-07-30	0.0005378787	Africa
Africa|hCoV-19/Gambia/3761/2020|EPI ISL 561013|B.1.5.12|Gambia|2020-07-30	Africa|hCoV-19/South Africa/KRISP-K002407/2020|EPI ISL 515771|B.1.1.273|South Africa|2020-07-30	0.0005378787	Africa
Africa|hCoV-19/Gambia/3772/2020|EPI ISL 561025|B.1.5|Gambia|2020-07-30	Africa|hCoV-19/South Africa/KRISP-K002407/2020|EPI ISL 515771|B.1.1.273|South Africa|2020-07-30	0.0003834132	Africa
Africa|hCoV-19/Gambia/GC19-015/2020|EPI ISL 428855|B.1.1.8|Gambia|2020-03-17	Africa|hCoV-19/South Africa/KRISP-K002407/2020|EPI ISL 515771|B.1.1.273|South Africa|2020-07-30	0.0003024664	Africa
Africa|hCoV-19/Gambia/GC19-026/2020|EPI ISL 428856|B.6|Gambia|2020-03-21	Africa|hCoV-19/South Africa/KRISP-K002407/2020|EPI ISL 515771|B.1.1.273|South Africa|2020-07-30	0.0005714828	Africa
Africa|hCoV-19/Gambia/GC19-029/2020|EPI ISL 428857|B.1|Gambia|2020-04-20	Africa|hCoV-19/South Africa/KRISP-K002407/2020|EPI ISL 515771|B.1.1.273|South Africa|2020-07-30	0.0004370087	Africa
Africa|hCoV-19/Gambia/GC19-0479/2020|EPI ISL 561015|B.1.1.293|Gambia|2020-04-29	Africa|hCoV-19/South Africa/KRISP-K002407/2020|EPI ISL 515771|B.1.1.273|South Africa|2020-07-30	0.0003161735	Africa
Africa|hCoV-19/Gambia/GC19-0544/2020|EPI ISL 561016|B.1.5|Gambia|2020-05-01	Africa|hCoV-19/South Africa/KRISP-K002407/2020|EPI ISL 515771|B.1.1.273|South Africa|2020-07-30	0.0002798162	Africa
Africa|hCoV-19/Gambia/GC19-1385/2020|EPI ISL 561018|B.1.5|Gambia|2020-05-12	Africa|hCoV-19/South Africa/KRISP-K002407/2020|EPI ISL 515771|B.1.1.273|South Africa|2020-07-30	0.0002828726	Africa
Africa|hCoV-19/Gambia/GC19-1503/2020|EPI ISL 561021|B.1.1|Gambia|2020-05-14	Africa|hCoV-19/South Africa/KRISP-K002407/2020|EPI ISL 515771|B.1.1.273|South Africa|2020-07-30	0.0003697114	Africa
Africa|hCoV-19/Gambia/GC19-1527/2020|EPI ISL 561022|B.1.1.293|Gambia|2020-05-16	Africa|hCoV-19/South Africa/KRISP-K002407/2020|EPI ISL 515771|B.1.1.273|South Africa|2020-07-30	0.0003025099	Africa
Africa|hCoV-19/Gambia/GC19-1533/2020|EPI ISL 561023|B.1.1.264|Gambia|2020-05-16	Africa|hCoV-19/South Africa/KRISP-K002407/2020|EPI ISL 515771|B.1.1.273|South Africa|2020-07-30	0.0003134546	Africa
Africa|hCoV-19/Gambia/GC19-1572/2020|EPI ISL 561014|B.1.1|Gambia|2020-05-20	Africa|hCoV-19/South Africa/KRISP-K002407/2020|EPI ISL 515771|B.1.1.273|South Africa|2020-07-30	0.0002789509	Africa
Africa|hCoV-19/Gambia/GC19-1575/2020|EPI ISL 561026|B.1.1|Gambia|2020-05-20	Africa|hCoV-19/South Africa/KRISP-K002407/2020|EPI ISL 515771|B.1.1.273|South Africa|2020-07-30	0.0003817839	Africa
Africa|hCoV-19/Gambia/GC19-1606/2020|EPI ISL 561027|B.1.1|Gambia|2020-05-20	Africa|hCoV-19/South Africa/KRISP-K002407/2020|EPI ISL 515771|B.1.1.273|South Africa|2020-07-30	0.0003134648	Africa
Africa|hCoV-19/Gambia/GC19-1706/2020|EPI ISL 561028|B.1.5|Gambia|2020-05-22	Africa|hCoV-19/South Africa/KRISP-K002407/2020|EPI ISL 515771|B.1.1.273|South Africa|2020-07-30	0.0002799721	Africa
Africa|hCoV-19/Gambia/GC19-1814/2020|EPI ISL 561032|B.1.5|Gambia|2020-05-28	Africa|hCoV-19/South Africa/KRISP-K002407/2020|EPI ISL 515771|B.1.1.273|South Africa|2020-07-30	0.0002827722	Africa
Africa|hCoV-19/Gambia/GC19-1818/2020|EPI ISL 561034|B.1.1|Gambia|2020-05-28	Africa|hCoV-19/South Africa/KRISP-K002407/2020|EPI ISL 515771|B.1.1.273|South Africa|2020-07-30	0.0003697360	Africa
Africa|hCoV-19/Gambia/GC19-1983/2020|EPI ISL 561038|B.1.1|Gambia|2020-06-07	Africa|hCoV-19/South Africa/KRISP-K002407/2020|EPI ISL 515771|B.1.1.273|South Africa|2020-07-30	0.0003697244	Africa
Africa|hCoV-19/Gambia/GC19-2197/2020|EPI ISL 561040|B.1.292|Gambia|2020-06-26	Africa|hCoV-19/South Africa/KRISP-K002407/2020|EPI ISL 515771|B.1.1.273|South Africa|2020-07-30	0.0004744407	Africa
Africa|hCoV-19/Gambia/GC19-2427/2020|EPI ISL 561105|B.1.1.293|Gambia|2020-07-21	Africa|hCoV-19/South Africa/KRISP-K002407/2020|EPI ISL 515771|B.1.1.273|South Africa|2020-07-30	0.0004034252	Africa
Africa|hCoV-19/Gambia/GC19-2443/2020|EPI ISL 561106|B.1.5|Gambia|2020-07-21	Africa|hCoV-19/South Africa/KRISP-K002407/2020|EPI ISL 515771|B.1.1.273|South Africa|2020-07-30	0.0003536273	Africa
Africa|hCoV-19/Gambia/GC19-2450/2020|EPI ISL 561107|B.1.5.12|Gambia|2020-07-21	Africa|hCoV-19/South Africa/KRISP-K002407/2020|EPI ISL 515771|B.1.1.273|South Africa|2020-07-30	0.0005379041	Africa
Africa|hCoV-19/Gambia/GC19-2459/2020|EPI ISL 561108|B.1.1.293|Gambia|2020-07-21	Africa|hCoV-19/South Africa/KRISP-K002407/2020|EPI ISL 515771|B.1.1.273|South Africa|2020-07-30	0.0003727647	Africa
Africa|hCoV-19/Gambia/GC19-2469/2020|EPI ISL 561109|B.1.5|Gambia|2020-07-21	Africa|hCoV-19/South Africa/KRISP-K002407/2020|EPI ISL 515771|B.1.1.273|South Africa|2020-07-30	0.0003447773	Africa
Africa|hCoV-19/Gambia/GC19-2473/2020|EPI ISL 561110|B.1.5.12|Gambia|2020-07-21	Africa|hCoV-19/South Africa/KRISP-K002407/2020|EPI ISL 515771|B.1.1.273|South Africa|2020-07-30	0.0005715596	Africa
Africa|hCoV-19/Gambia/GC19-2498/2020|EPI ISL 561111|B.1.292|Gambia|2020-07-21	Africa|hCoV-19/South Africa/KRISP-K002407/2020|EPI ISL 515771|B.1.1.273|South Africa|2020-07-30	0.0005042392	Africa
Africa|hCoV-19/Gambia/GC19-2525/2020|EPI ISL 561113|B.1.1.293|Gambia|2020-07-21	Africa|hCoV-19/South Africa/KRISP-K002407/2020|EPI ISL 515771|B.1.1.273|South Africa|2020-07-30	0.0003697207	Africa
Africa|hCoV-19/Gambia/GC19-2526/2020|EPI ISL 561114|B.1.5.12|Gambia|2020-07-21	Africa|hCoV-19/South Africa/KRISP-K002407/2020|EPI ISL 515771|B.1.1.273|South Africa|2020-07-30	0.0005715710	Africa
Africa|hCoV-19/Gambia/GC19-2629/2020|EPI ISL 561123|B.1.5.12|Gambia|2020-07-21	Africa|hCoV-19/South Africa/KRISP-K002407/2020|EPI ISL 515771|B.1.1.273|South Africa|2020-07-30	0.0005422787	Africa
Africa|hCoV-19/Gambia/GC19-2632/2020|EPI ISL 561124|B.1.5.12|Gambia|2020-07-21	Africa|hCoV-19/South Africa/KRISP-K002407/2020|EPI ISL 515771|B.1.1.273|South Africa|2020-07-30	0.0005418747	Africa
Africa|hCoV-19/Gambia/GC19-2638/2020|EPI ISL 561126|B.1.5.12|Gambia|2020-07-21	Africa|hCoV-19/South Africa/KRISP-K002407/2020|EPI ISL 515771|B.1.1.273|South Africa|2020-07-30	0.0005204798	Africa
Africa|hCoV-19/Gambia/GC19-2652/2020|EPI ISL 561128|B.1.5.12|Gambia|2020-07-21	Africa|hCoV-19/South Africa/KRISP-K002407/2020|EPI ISL 515771|B.1.1.273|South Africa|2020-07-30	0.0004372158	Africa
Africa|hCoV-19/Gambia/GC19-2654/2020|EPI ISL 561130|B.1.292|Gambia|2020-07-21	Africa|hCoV-19/South Africa/KRISP-K002407/2020|EPI ISL 515771|B.1.1.273|South Africa|2020-07-30	0.0005379202	Africa
Africa|hCoV-19/Gambia/GC19-2663/2020|EPI ISL 561133|B.1.1.293|Gambia|2020-07-21	Africa|hCoV-19/South Africa/KRISP-K002407/2020|EPI ISL 515771|B.1.1.273|South Africa|2020-07-30	0.0004033398	Africa
Africa|hCoV-19/Gambia/GC19-2707/2020|EPI ISL 561134|B.1.1.293|Gambia|2020-07-21	Africa|hCoV-19/South Africa/KRISP-K002407/2020|EPI ISL 515771|B.1.1.273|South Africa|2020-07-30	0.0004402298	Africa
Africa|hCoV-19/Gambia/GC19-2711/2020|EPI ISL 561135|B.1.5.12|Gambia|2020-07-21	Africa|hCoV-19/South Africa/KRISP-K002407/2020|EPI ISL 515771|B.1.1.273|South Africa|2020-07-30	0.0005042291	Africa
Africa|hCoV-19/Gambia/GC19-2730/2020|EPI ISL 561136|B.1.5.12|Gambia|2020-07-21	Africa|hCoV-19/South Africa/KRISP-K002407/2020|EPI ISL 515771|B.1.1.273|South Africa|2020-07-30	0.0006435696	Africa
Africa|hCoV-19/Gambia/GC19-2731/2020|EPI ISL 561137|B.1.1.293|Gambia|2020-07-21	Africa|hCoV-19/South Africa/KRISP-K002407/2020|EPI ISL 515771|B.1.1.273|South Africa|2020-07-30	0.0003697455	Africa
Africa|hCoV-19/Gambia/GC19-2828/2020|EPI ISL 561150|B.1.361|Gambia|2020-07-24	Africa|hCoV-19/South Africa/KRISP-K002407/2020|EPI ISL 515771|B.1.1.273|South Africa|2020-07-30	0.0005042950	Africa
Africa|hCoV-19/Gambia/GC19-2842/2020|EPI ISL 561151|B.1.1|Gambia|2020-07-24	Africa|hCoV-19/South Africa/KRISP-K002407/2020|EPI ISL 515771|B.1.1.273|South Africa|2020-07-30	0.0004369940	Africa
Africa|hCoV-19/Gambia/GC19-2898/2020|EPI ISL 561153|B.1.5.12|Gambia|2020-07-24	Africa|hCoV-19/South Africa/KRISP-K002407/2020|EPI ISL 515771|B.1.1.273|South Africa|2020-07-30	0.0005042630	Africa
Africa|hCoV-19/Gambia/GC19-2904/2020|EPI ISL 561154|B.1.1|Gambia|2020-07-24	Africa|hCoV-19/South Africa/KRISP-K002407/2020|EPI ISL 515771|B.1.1.273|South Africa|2020-07-30	0.0004369793	Africa
Africa|hCoV-19/Gambia/GC19-2947/2020|EPI ISL 561155|B.1.5.12|Gambia|2020-07-24	Africa|hCoV-19/South Africa/KRISP-K002407/2020|EPI ISL 515771|B.1.1.273|South Africa|2020-07-30	0.0005378787	Africa
Africa|hCoV-19/Gambia/GC19-2973/2020|EPI ISL 561156|B.1.1.293|Gambia|2020-07-24	Africa|hCoV-19/South Africa/KRISP-K002407/2020|EPI ISL 515771|B.1.1.273|South Africa|2020-07-30	0.0003360950	Africa
Africa|hCoV-19/Gambia/GC19-2977/2020|EPI ISL 561157|B.1.1.293|Gambia|2020-07-24	Africa|hCoV-19/South Africa/KRISP-K002407/2020|EPI ISL 515771|B.1.1.273|South Africa|2020-07-30	0.0003361063	Africa
Africa|hCoV-19/Gambia/GC19-2985/2020|EPI ISL 561158|B.1.5.12|Gambia|2020-07-24	Africa|hCoV-19/South Africa/KRISP-K002407/2020|EPI ISL 515771|B.1.1.273|South Africa|2020-07-30	0.0004369809	Africa
Africa|hCoV-19/Gambia/GC19-2991/2020|EPI ISL 561159|B.1.1|Gambia|2020-07-24	Africa|hCoV-19/South Africa/KRISP-K002407/2020|EPI ISL 515771|B.1.1.273|South Africa|2020-07-30	0.0004034116	Africa
Africa|hCoV-19/Gambia/GC19-3064/2020|EPI ISL 561160|B.1.1|Gambia|2020-07-25	Africa|hCoV-19/South Africa/KRISP-K002407/2020|EPI ISL 515771|B.1.1.273|South Africa|2020-07-30	0.0004370087	Africa
Africa|hCoV-19/Gambia/GC19-3065/2020|EPI ISL 561161|B.1.5.12|Gambia|2020-07-25	Africa|hCoV-19/South Africa/KRISP-K002407/2020|EPI ISL 515771|B.1.1.273|South Africa|2020-07-30	0.0005812705	Africa
Africa|hCoV-19/Gambia/GC19-3081/2020|EPI ISL 561162|B.1.1|Gambia|2020-07-25	Africa|hCoV-19/South Africa/KRISP-K002407/2020|EPI ISL 515771|B.1.1.273|South Africa|2020-07-30	0.0004369939	Africa
Africa|hCoV-19/Gambia/GC19-3085/2020|EPI ISL 561163|B.1.1.293|Gambia|2020-07-25	Africa|hCoV-19/South Africa/KRISP-K002407/2020|EPI ISL 515771|B.1.1.273|South Africa|2020-07-30	0.0003725197	Africa
Africa|hCoV-19/Gambia/GC19-3087/2020|EPI ISL 561041|B.1.292|Gambia|2020-07-25	Africa|hCoV-19/South Africa/KRISP-K002407/2020|EPI ISL 515771|B.1.1.273|South Africa|2020-07-30	0.0005378659	Africa
Africa|hCoV-19/Gambia/GC19-3099/2020|EPI ISL 561164|B.1.1.242|Gambia|2020-07-25	Africa|hCoV-19/South Africa/KRISP-K002407/2020|EPI ISL 515771|B.1.1.273|South Africa|2020-07-30	0.0004033453	Africa
Africa|hCoV-19/Gambia/GC19-3110/2020|EPI ISL 561165|B.1.1.293|Gambia|2020-07-25	Africa|hCoV-19/South Africa/KRISP-K002407/2020|EPI ISL 515771|B.1.1.273|South Africa|2020-07-30	0.0003697244	Africa
Africa|hCoV-19/Gambia/GC19-3112/2020|EPI ISL 561166|B.1|Gambia|2020-07-25	Africa|hCoV-19/South Africa/KRISP-K002407/2020|EPI ISL 515771|B.1.1.273|South Africa|2020-07-30	0.0006051463	Africa
Africa|hCoV-19/Gambia/GC19-3113/2020|EPI ISL 561167|B.1.1.293|Gambia|2020-07-25	Africa|hCoV-19/South Africa/KRISP-K002407/2020|EPI ISL 515771|B.1.1.273|South Africa|2020-07-30	0.0003360950	Africa
Africa|hCoV-19/Gambia/GC19-3114/2020|EPI ISL 561168|B.1.1|Gambia|2020-07-25	Africa|hCoV-19/South Africa/KRISP-K002407/2020|EPI ISL 515771|B.1.1.273|South Africa|2020-07-30	0.0004369793	Africa
Africa|hCoV-19/Gambia/GC19-3135/2020|EPI ISL 561169|B.1.5.12|Gambia|2020-07-27	Africa|hCoV-19/South Africa/KRISP-K002407/2020|EPI ISL 515771|B.1.1.273|South Africa|2020-07-30	0.0004402358	Africa
Africa|hCoV-19/Gambia/GC19-3140/2020|EPI ISL 561042|B.1.5.12|Gambia|2020-07-27	Africa|hCoV-19/South Africa/KRISP-K002407/2020|EPI ISL 515771|B.1.1.273|South Africa|2020-07-30	0.0005379040	Africa
Africa|hCoV-19/Gambia/GC19-3145/2020|EPI ISL 561170|B.1.1|Gambia|2020-07-27	Africa|hCoV-19/South Africa/KRISP-K002407/2020|EPI ISL 515771|B.1.1.273|South Africa|2020-07-30	0.0004369940	Africa
Africa|hCoV-19/Gambia/GC19-3146/2020|EPI ISL 561171|B.1.5.12|Gambia|2020-07-27	Africa|hCoV-19/South Africa/KRISP-K002407/2020|EPI ISL 515771|B.1.1.273|South Africa|2020-07-30	0.0004403745	Africa
Africa|hCoV-19/Gambia/GC19-3165/2020|EPI ISL 561043|B.1.1.293|Gambia|2020-07-27	Africa|hCoV-19/South Africa/KRISP-K002407/2020|EPI ISL 515771|B.1.1.273|South Africa|2020-07-30	0.0003360950	Africa
Africa|hCoV-19/Gambia/GC19-3166/2020|EPI ISL 561044|B.1.5.12|Gambia|2020-07-27	Africa|hCoV-19/South Africa/KRISP-K002407/2020|EPI ISL 515771|B.1.1.273|South Africa|2020-07-30	0.0004402209	Africa
Africa|hCoV-19/Gambia/GC19-3189/2020|EPI ISL 561045|B.1.5|Gambia|2020-07-27	Africa|hCoV-19/South Africa/KRISP-K002407/2020|EPI ISL 515771|B.1.1.273|South Africa|2020-07-30	0.0003419434	Africa
Africa|hCoV-19/Gambia/GC19-3192/2020|EPI ISL 561046|B.1.5|Gambia|2020-07-27	Africa|hCoV-19/South Africa/KRISP-K002407/2020|EPI ISL 515771|B.1.1.273|South Africa|2020-07-30	0.0003047969	Africa
Africa|hCoV-19/Gambia/GC19-3193/2020|EPI ISL 561047|B.1.5.12|Gambia|2020-07-27	Africa|hCoV-19/South Africa/KRISP-K002407/2020|EPI ISL 515771|B.1.1.273|South Africa|2020-07-30	0.0004402060	Africa
Africa|hCoV-19/Gambia/GC19-3208/2020|EPI ISL 561048|B.1.5.12|Gambia|2020-07-27	Africa|hCoV-19/South Africa/KRISP-K002407/2020|EPI ISL 515771|B.1.1.273|South Africa|2020-07-30	0.0005080367	Africa
Africa|hCoV-19/Gambia/GC19-3209/2020|EPI ISL 561049|B.1.5.12|Gambia|2020-07-27	Africa|hCoV-19/South Africa/KRISP-K002407/2020|EPI ISL 515771|B.1.1.273|South Africa|2020-07-30	0.0004063908	Africa
Africa|hCoV-19/Gambia/GC19-3210/2020|EPI ISL 561050|B.1.5.12|Gambia|2020-07-27	Africa|hCoV-19/South Africa/KRISP-K002407/2020|EPI ISL 515771|B.1.1.273|South Africa|2020-07-30	0.0004163663	Africa
Africa|hCoV-19/Gambia/GC19-3214/2020|EPI ISL 561051|B.1.1.293|Gambia|2020-07-27	Africa|hCoV-19/South Africa/KRISP-K002407/2020|EPI ISL 515771|B.1.1.273|South Africa|2020-07-30	0.0003386473	Africa
Africa|hCoV-19/Gambia/GC19-3219/2020|EPI ISL 561052|B.1.5.12|Gambia|2020-07-27	Africa|hCoV-19/South Africa/KRISP-K002407/2020|EPI ISL 515771|B.1.1.273|South Africa|2020-07-30	0.0004370396	Africa
Africa|hCoV-19/Gambia/GC19-3246/2020|EPI ISL 561053|B.1.5.12|Gambia|2020-07-27	Africa|hCoV-19/South Africa/KRISP-K002407/2020|EPI ISL 515771|B.1.1.273|South Africa|2020-07-30	0.0004402596	Africa
Africa|hCoV-19/Gambia/GC19-3255/2020|EPI ISL 561054|B.1.177|Gambia|2020-07-27	Africa|hCoV-19/South Africa/KRISP-K002407/2020|EPI ISL 515771|B.1.1.273|South Africa|2020-07-30	0.0002709198	Africa
Africa|hCoV-19/Gambia/GC19-3266/2020|EPI ISL 561055|B.1.5|Gambia|2020-07-27	Africa|hCoV-19/South Africa/KRISP-K002407/2020|EPI ISL 515771|B.1.1.273|South Africa|2020-07-30	0.0002370259	Africa
Africa|hCoV-19/Gambia/GC19-3267/2020|EPI ISL 561056|B.1.5.12|Gambia|2020-07-27	Africa|hCoV-19/South Africa/KRISP-K002407/2020|EPI ISL 515771|B.1.1.273|South Africa|2020-07-30	0.0003725211	Africa
Africa|hCoV-19/Gambia/GC19-3278/2020|EPI ISL 561058|B.1.5.12|Gambia|2020-07-27	Africa|hCoV-19/South Africa/KRISP-K002407/2020|EPI ISL 515771|B.1.1.273|South Africa|2020-07-30	0.0004063399	Africa
Africa|hCoV-19/Gambia/GC19-3301/2020|EPI ISL 561059|B.1.5.12|Gambia|2020-07-27	Africa|hCoV-19/South Africa/KRISP-K002407/2020|EPI ISL 515771|B.1.1.273|South Africa|2020-07-30	0.0004063811	Africa
Africa|hCoV-19/Gambia/GC19-3317/2020|EPI ISL 561060|B.1.5|Gambia|2020-07-27	Africa|hCoV-19/South Africa/KRISP-K002407/2020|EPI ISL 515771|B.1.1.273|South Africa|2020-07-30	0.0002689411	Africa
Africa|hCoV-19/Gambia/GC19-3323/2020|EPI ISL 561061|B.1.5|Gambia|2020-07-27	Africa|hCoV-19/South Africa/KRISP-K002407/2020|EPI ISL 515771|B.1.1.273|South Africa|2020-07-30	0.0002709317	Africa
Africa|hCoV-19/Gambia/GC19-3358/2020|EPI ISL 561062|B.1.1.293|Gambia|2020-07-27	Africa|hCoV-19/South Africa/KRISP-K002407/2020|EPI ISL 515771|B.1.1.273|South Africa|2020-07-30	0.0004369793	Africa
Africa|hCoV-19/Gambia/GC19-3365/2020|EPI ISL 561063|B.1.5.12|Gambia|2020-07-27	Africa|hCoV-19/South Africa/KRISP-K002407/2020|EPI ISL 515771|B.1.1.273|South Africa|2020-07-30	0.0004741306	Africa
Africa|hCoV-19/Gambia/GC19-3373/2020|EPI ISL 561064|B.1.5|Gambia|2020-07-27	Africa|hCoV-19/South Africa/KRISP-K002407/2020|EPI ISL 515771|B.1.1.273|South Africa|2020-07-30	0.0003386601	Africa
Africa|hCoV-19/Gambia/GC19-3374/2020|EPI ISL 561065|B.1.5.12|Gambia|2020-07-27	Africa|hCoV-19/South Africa/KRISP-K002407/2020|EPI ISL 515771|B.1.1.273|South Africa|2020-07-30	0.0004402209	Africa
Africa|hCoV-19/Gambia/GC19-3375/2020|EPI ISL 561066|B.1.5.12|Gambia|2020-07-27	Africa|hCoV-19/South Africa/KRISP-K002407/2020|EPI ISL 515771|B.1.1.273|South Africa|2020-07-30	0.0004063399	Africa
Africa|hCoV-19/Gambia/GC19-3380/2020|EPI ISL 561067|B.1.5.12|Gambia|2020-07-27	Africa|hCoV-19/South Africa/KRISP-K002407/2020|EPI ISL 515771|B.1.1.273|South Africa|2020-07-30	0.0004402507	Africa
Africa|hCoV-19/Gambia/GC19-3381/2020|EPI ISL 561068|B.1.5.12|Gambia|2020-07-27	Africa|hCoV-19/South Africa/KRISP-K002407/2020|EPI ISL 515771|B.1.1.273|South Africa|2020-07-30	0.0006051665	Africa
Africa|hCoV-19/Gambia/GC19-3396/2020|EPI ISL 561069|B.1.5.12|Gambia|2020-07-27	Africa|hCoV-19/South Africa/KRISP-K002407/2020|EPI ISL 515771|B.1.1.273|South Africa|2020-07-30	0.0005715347	Africa
Africa|hCoV-19/Gambia/GC19-3398/2020|EPI ISL 561070|B.1.1.242|Gambia|2020-07-27	Africa|hCoV-19/South Africa/KRISP-K002407/2020|EPI ISL 515771|B.1.1.273|South Africa|2020-07-30	0.0005042173	Africa
Africa|hCoV-19/Gambia/GC19-3399/2020|EPI ISL 561172|B.1.5|Gambia|2020-07-27	Africa|hCoV-19/South Africa/KRISP-K002407/2020|EPI ISL 515771|B.1.1.273|South Africa|2020-07-30	0.0003361774	Africa
Africa|hCoV-19/Gambia/GC19-3400/2020|EPI ISL 561173|B.1.5|Gambia|2020-07-27	Africa|hCoV-19/South Africa/KRISP-K002407/2020|EPI ISL 515771|B.1.1.273|South Africa|2020-07-30	0.0004034076	Africa
Africa|hCoV-19/Gambia/GC19-3407/2020|EPI ISL 561174|B.1.1.242|Gambia|2020-07-27	Africa|hCoV-19/South Africa/KRISP-K002407/2020|EPI ISL 515771|B.1.1.273|South Africa|2020-07-30	0.0003697755	Africa
Africa|hCoV-19/Gambia/GC19-3411/2020|EPI ISL 561175|B.1.5.12|Gambia|2020-07-27	Africa|hCoV-19/South Africa/KRISP-K002407/2020|EPI ISL 515771|B.1.1.273|South Africa|2020-07-30	0.0005122745	Africa
Africa|hCoV-19/Gambia/GC19-3418/2020|EPI ISL 561176|B.1.1.242|Gambia|2020-07-27	Africa|hCoV-19/South Africa/KRISP-K002407/2020|EPI ISL 515771|B.1.1.273|South Africa|2020-07-30	0.0004370000	Africa
Africa|hCoV-19/Gambia/GC19-3429/2020|EPI ISL 561178|B.1.5.12|Gambia|2020-07-27	Africa|hCoV-19/South Africa/KRISP-K002407/2020|EPI ISL 515771|B.1.1.273|South Africa|2020-07-30	0.0004369809	Africa
Africa|hCoV-19/Gambia/GC19-3432/2020|EPI ISL 561179|B.1.5.12|Gambia|2020-07-27	Africa|hCoV-19/South Africa/KRISP-K002407/2020|EPI ISL 515771|B.1.1.273|South Africa|2020-07-30	0.0005419168	Africa
Africa|hCoV-19/Gambia/GC19-3438/2020|EPI ISL 561180|B.1.5.12|Gambia|2020-07-27	Africa|hCoV-19/South Africa/KRISP-K002407/2020|EPI ISL 515771|B.1.1.273|South Africa|2020-07-30	0.0005715673	Africa
Africa|hCoV-19/Gambia/GC19-3445/2020|EPI ISL 561181|B.1.5.12|Gambia|2020-07-27	Africa|hCoV-19/South Africa/KRISP-K002407/2020|EPI ISL 515771|B.1.1.273|South Africa|2020-07-30	0.0006387999	Africa
Africa|hCoV-19/Gambia/GC19-3448/2020|EPI ISL 561183|B.1.5|Gambia|2020-07-27	Africa|hCoV-19/South Africa/KRISP-K002407/2020|EPI ISL 515771|B.1.1.273|South Africa|2020-07-30	0.0003761161	Africa
Africa|hCoV-19/Gambia/GC19-3497/2020|EPI ISL 561184|B.1.5.12|Gambia|2020-07-27	Africa|hCoV-19/South Africa/KRISP-K002407/2020|EPI ISL 515771|B.1.1.273|South Africa|2020-07-30	0.0005714963	Africa
Africa|hCoV-19/Gambia/GC19-3503/2020|EPI ISL 561186|B.1.5.12|Gambia|2020-07-27	Africa|hCoV-19/South Africa/KRISP-K002407/2020|EPI ISL 515771|B.1.1.273|South Africa|2020-07-30	0.0004780152	Africa
Africa|hCoV-19/Gambia/GC19-3504/2020|EPI ISL 561187|B.1.5.12|Gambia|2020-07-27	Africa|hCoV-19/South Africa/KRISP-K002407/2020|EPI ISL 515771|B.1.1.273|South Africa|2020-07-30	0.0005418931	Africa
Africa|hCoV-19/Gambia/GC19-3505/2020|EPI ISL 561188|B.1.5.12|Gambia|2020-07-27	Africa|hCoV-19/South Africa/KRISP-K002407/2020|EPI ISL 515771|B.1.1.273|South Africa|2020-07-30	0.0005042698	Africa
Africa|hCoV-19/Gambia/GC19-3529/2020|EPI ISL 561191|B.1.5.12|Gambia|2020-07-27	Africa|hCoV-19/South Africa/KRISP-K002407/2020|EPI ISL 515771|B.1.1.273|South Africa|2020-07-30	0.0005715482	Africa
Africa|hCoV-19/Gambia/GC19-3530/2020|EPI ISL 561192|B.1.5.12|Gambia|2020-07-27	Africa|hCoV-19/South Africa/KRISP-K002407/2020|EPI ISL 515771|B.1.1.273|South Africa|2020-07-30	0.0004482183	Africa
Africa|hCoV-19/Gambia/GC19-3533/2020|EPI ISL 561193|B.1.1.293|Gambia|2020-07-27	Africa|hCoV-19/South Africa/KRISP-K002407/2020|EPI ISL 515771|B.1.1.273|South Africa|2020-07-30	0.0003697580	Africa
Africa|hCoV-19/Gambia/GC19-3535/2020|EPI ISL 561194|B.1.1.242|Gambia|2020-07-27	Africa|hCoV-19/South Africa/KRISP-K002407/2020|EPI ISL 515771|B.1.1.273|South Africa|2020-07-30	0.0004369853	Africa
Africa|hCoV-19/Gambia/GC19-3550/2020|EPI ISL 561195|B.1.5.12|Gambia|2020-07-27	Africa|hCoV-19/South Africa/KRISP-K002407/2020|EPI ISL 515771|B.1.1.273|South Africa|2020-07-30	0.0005379095	Africa
Africa|hCoV-19/Gambia/GC19-3565/2020|EPI ISL 561196|B.1.5.12|Gambia|2020-07-27	Africa|hCoV-19/South Africa/KRISP-K002407/2020|EPI ISL 515771|B.1.1.273|South Africa|2020-07-30	0.0004706044	Africa
Africa|hCoV-19/Gambia/GC19-3578/2020|EPI ISL 561197|B.1.5.12|Gambia|2020-07-27	Africa|hCoV-19/South Africa/KRISP-K002407/2020|EPI ISL 515771|B.1.1.273|South Africa|2020-07-30	0.0005044665	Africa
Africa|hCoV-19/Gambia/GC19-3629/2020|EPI ISL 561199|B.1.5.12|Gambia|2020-07-27	Africa|hCoV-19/South Africa/KRISP-K002407/2020|EPI ISL 515771|B.1.1.273|South Africa|2020-07-30	0.0006051930	Africa
Africa|hCoV-19/Gambia/GC19-3656/2020|EPI ISL 561201|B.1.5.12|Gambia|2020-07-27	Africa|hCoV-19/South Africa/KRISP-K002407/2020|EPI ISL 515771|B.1.1.273|South Africa|2020-07-30	0.0005042800	Africa
Africa|hCoV-19/Gambia/GC19-3659/2020|EPI ISL 561202|B.1.1|Gambia|2020-07-27	Africa|hCoV-19/South Africa/KRISP-K002407/2020|EPI ISL 515771|B.1.1.273|South Africa|2020-07-30	0.0004034021	Africa
Africa|hCoV-19/Gambia/GC19-3666/2020|EPI ISL 561204|B.1.5.12|Gambia|2020-07-27	Africa|hCoV-19/South Africa/KRISP-K002407/2020|EPI ISL 515771|B.1.1.273|South Africa|2020-07-30	0.0005762024	Africa
Africa|hCoV-19/Gambia/GC19-3769/2020|EPI ISL 561072|B.1.292|Gambia|2020-07-27	Africa|hCoV-19/South Africa/KRISP-K002407/2020|EPI ISL 515771|B.1.1.273|South Africa|2020-07-30	0.0005121450	Africa
Africa|hCoV-19/Gambia/GC19-3773/2020|EPI ISL 561073|B.1.5.12|Gambia|2020-07-27	Africa|hCoV-19/South Africa/KRISP-K002407/2020|EPI ISL 515771|B.1.1.273|South Africa|2020-07-30	0.0005715346	Africa
Africa|hCoV-19/Gambia/GC19-3774/2020|EPI ISL 561074|B.1.5.12|Gambia|2020-07-27	Africa|hCoV-19/South Africa/KRISP-K002407/2020|EPI ISL 515771|B.1.1.273|South Africa|2020-07-30	0.0005379041	Africa
Africa|hCoV-19/Gambia/GC19-3794/2020|EPI ISL 561078|B.1.5.12|Gambia|2020-07-27	Africa|hCoV-19/South Africa/KRISP-K002407/2020|EPI ISL 515771|B.1.1.273|South Africa|2020-07-30	0.0005463144	Africa
Africa|hCoV-19/Gambia/GC19-3796/2020|EPI ISL 561079|B.1.5.12|Gambia|2020-07-27	Africa|hCoV-19/South Africa/KRISP-K002407/2020|EPI ISL 515771|B.1.1.273|South Africa|2020-07-30	0.0005715076	Africa
Africa|hCoV-19/Gambia/GC19-3798/2020|EPI ISL 561080|B.1.1.242|Gambia|2020-07-27	Africa|hCoV-19/South Africa/KRISP-K002407/2020|EPI ISL 515771|B.1.1.273|South Africa|2020-07-30	0.0004751879	Africa
Africa|hCoV-19/Gambia/GC19-3799/2020|EPI ISL 561081|B.1.1.242|Gambia|2020-07-27	Africa|hCoV-19/South Africa/KRISP-K002407/2020|EPI ISL 515771|B.1.1.273|South Africa|2020-07-30	0.0004705728	Africa
Africa|hCoV-19/Gambia/GC19-3802/2020|EPI ISL 561082|B.1.5.12|Gambia|2020-07-27	Africa|hCoV-19/South Africa/KRISP-K002407/2020|EPI ISL 515771|B.1.1.273|South Africa|2020-07-30	0.0006051583	Africa
Africa|hCoV-19/Gambia/GC19-3805/2020|EPI ISL 561083|B.1.5.12|Gambia|2020-07-27	Africa|hCoV-19/South Africa/KRISP-K002407/2020|EPI ISL 515771|B.1.1.273|South Africa|2020-07-30	0.0005715212	Africa
Africa|hCoV-19/Gambia/GC19-3806/2020|EPI ISL 561084|B.1.1.293|Gambia|2020-07-27	Africa|hCoV-19/South Africa/KRISP-K002407/2020|EPI ISL 515771|B.1.1.273|South Africa|2020-07-30	0.0003697281	Africa
Africa|hCoV-19/Gambia/GC19-3807/2020|EPI ISL 561085|B.1.1.293|Gambia|2020-07-27	Africa|hCoV-19/South Africa/KRISP-K002407/2020|EPI ISL 515771|B.1.1.273|South Africa|2020-07-30	0.0004033790	Africa
Africa|hCoV-19/Gambia/GC19-3812/2020|EPI ISL 561086|B.1.1.293|Gambia|2020-07-27	Africa|hCoV-19/South Africa/KRISP-K002407/2020|EPI ISL 515771|B.1.1.273|South Africa|2020-07-30	0.0004379005	Africa
Africa|hCoV-19/Gambia/GC19-3813/2020|EPI ISL 561087|B.1.1.293|Gambia|2020-07-27	Africa|hCoV-19/South Africa/KRISP-K002407/2020|EPI ISL 515771|B.1.1.273|South Africa|2020-07-30	0.0004033654	Africa
Africa|hCoV-19/Gambia/GC19-3814/2020|EPI ISL 561088|B.1|Gambia|2020-07-27	Africa|hCoV-19/South Africa/KRISP-K002407/2020|EPI ISL 515771|B.1.1.273|South Africa|2020-07-30	0.0006725200	Africa
Africa|hCoV-19/Gambia/GC19-3816/2020|EPI ISL 561089|B.1.1.293|Gambia|2020-07-27	Africa|hCoV-19/South Africa/KRISP-K002407/2020|EPI ISL 515771|B.1.1.273|South Africa|2020-07-30	0.0003724945	Africa
Africa|hCoV-19/Gambia/GC19-3818/2020|EPI ISL 561090|B.1.1.293|Gambia|2020-07-27	Africa|hCoV-19/South Africa/KRISP-K002407/2020|EPI ISL 515771|B.1.1.273|South Africa|2020-07-30	0.0004706026	Africa
Africa|hCoV-19/Gambia/GC19-3820/2020|EPI ISL 561091|B.1.1.293|Gambia|2020-07-27	Africa|hCoV-19/South Africa/KRISP-K002407/2020|EPI ISL 515771|B.1.1.273|South Africa|2020-07-30	0.0004033654	Africa
Africa|hCoV-19/Gambia/GC19-3821/2020|EPI ISL 561092|B.1.5.12|Gambia|2020-07-27	Africa|hCoV-19/South Africa/KRISP-K002407/2020|EPI ISL 515771|B.1.1.273|South Africa|2020-07-30	0.0004826733	Africa
Africa|hCoV-19/Gambia/GC19-3822/2020|EPI ISL 561093|B.1.5.12|Gambia|2020-07-27	Africa|hCoV-19/South Africa/KRISP-K002407/2020|EPI ISL 515771|B.1.1.273|South Africa|2020-07-30	0.0005715347	Africa
Africa|hCoV-19/Gambia/GC19-3823/2020|EPI ISL 561094|B.1.5.12|Gambia|2020-07-27	Africa|hCoV-19/South Africa/KRISP-K002407/2020|EPI ISL 515771|B.1.1.273|South Africa|2020-07-30	0.0005758100	Africa
Africa|hCoV-19/Gambia/GC19-3835/2020|EPI ISL 561096|B.1.1.293|Gambia|2020-07-27	Africa|hCoV-19/South Africa/KRISP-K002407/2020|EPI ISL 515771|B.1.1.273|South Africa|2020-07-30	0.0003697405	Africa
Africa|hCoV-19/Gambia/GC19-3836/2020|EPI ISL 561097|B.1.5.12|Gambia|2020-07-27	Africa|hCoV-19/South Africa/KRISP-K002407/2020|EPI ISL 515771|B.1.1.273|South Africa|2020-07-30	0.0005378680	Africa
Africa|hCoV-19/Gambia/GC19-3839/2020|EPI ISL 561098|B.1.5.12|Gambia|2020-07-27	Africa|hCoV-19/South Africa/KRISP-K002407/2020|EPI ISL 515771|B.1.1.273|South Africa|2020-07-30	0.0005715347	Africa
Africa|hCoV-19/Gambia/GC19-3842/2020|EPI ISL 561099|B.1.1.293|Gambia|2020-07-27	Africa|hCoV-19/South Africa/KRISP-K002407/2020|EPI ISL 515771|B.1.1.273|South Africa|2020-07-30	0.0004706120	Africa
Africa|hCoV-19/Gambia/GC19-3846/2020|EPI ISL 561100|B.1.1.293|Gambia|2020-07-27	Africa|hCoV-19/South Africa/KRISP-K002407/2020|EPI ISL 515771|B.1.1.273|South Africa|2020-07-30	0.0004369881	Africa
Africa|hCoV-19/Gambia/GC19-3852/2020|EPI ISL 561101|B.1.5.12|Gambia|2020-07-27	Africa|hCoV-19/South Africa/KRISP-K002407/2020|EPI ISL 515771|B.1.1.273|South Africa|2020-07-30	0.0005121541	Africa
Africa|hCoV-19/Gambia/GC19-3854/2020|EPI ISL 561102|B.1.1.293|Gambia|2020-07-27	Africa|hCoV-19/South Africa/KRISP-K002407/2020|EPI ISL 515771|B.1.1.273|South Africa|2020-07-30	0.0004706120	Africa
Africa|hCoV-19/Gambia/GC192573/2020|EPI ISL 561115|B.1.5.12|Gambia|2020-07-21	Africa|hCoV-19/South Africa/KRISP-K002407/2020|EPI ISL 515771|B.1.1.273|South Africa|2020-07-30	0.0005715596	Africa
Africa|hCoV-19/Gambia/GC192576/2020|EPI ISL 561117|B.1.5.12|Gambia|2020-07-21	Africa|hCoV-19/South Africa/KRISP-K002407/2020|EPI ISL 515771|B.1.1.273|South Africa|2020-07-30	0.0004744954	Africa
Africa|hCoV-19/Gambia/GC192579/2020|EPI ISL 561118|B.1.5.12|Gambia|2020-07-21	Africa|hCoV-19/South Africa/KRISP-K002407/2020|EPI ISL 515771|B.1.1.273|South Africa|2020-07-30	0.0004772772	Africa
Africa|hCoV-19/Gambia/GC192602/2020|EPI ISL 561120|B.1.1.293|Gambia|2020-07-21	Africa|hCoV-19/South Africa/KRISP-K002407/2020|EPI ISL 515771|B.1.1.273|South Africa|2020-07-30	0.0004706026	Africa
Africa|hCoV-19/Gambia/GC192610/2020|EPI ISL 561121|B.1.1.293|Gambia|2020-07-21	Africa|hCoV-19/South Africa/KRISP-K002407/2020|EPI ISL 515771|B.1.1.273|South Africa|2020-07-30	0.0004706027	Africa
Africa|hCoV-19/Gambia/GC192751/2020|EPI ISL 561138|B.1.5.12|Gambia|2020-07-21	Africa|hCoV-19/South Africa/KRISP-K002407/2020|EPI ISL 515771|B.1.1.273|South Africa|2020-07-30	0.0006052051	Africa
Africa|hCoV-19/Gambia/GC192756/2020|EPI ISL 561139|B.1.5.12|Gambia|2020-07-22	Africa|hCoV-19/South Africa/KRISP-K002407/2020|EPI ISL 515771|B.1.1.273|South Africa|2020-07-30	0.0005379041	Africa
Africa|hCoV-19/Gambia/GC192772/2020|EPI ISL 561140|B.1.1|Gambia|2020-07-22	Africa|hCoV-19/South Africa/KRISP-K002407/2020|EPI ISL 515771|B.1.1.273|South Africa|2020-07-30	0.0004369793	Africa
Africa|hCoV-19/Gambia/GC192778/2020|EPI ISL 561141|B.1.1|Gambia|2020-07-22	Africa|hCoV-19/South Africa/KRISP-K002407/2020|EPI ISL 515771|B.1.1.273|South Africa|2020-07-30	0.0004370234	Africa
Africa|hCoV-19/Gambia/GC192781/2020|EPI ISL 561142|B.1.5.12|Gambia|2020-07-22	Africa|hCoV-19/South Africa/KRISP-K002407/2020|EPI ISL 515771|B.1.1.273|South Africa|2020-07-30	0.0005715347	Africa
Africa|hCoV-19/Gambia/GC192782/2020|EPI ISL 561143|B.1.5.12|Gambia|2020-07-22	Africa|hCoV-19/South Africa/KRISP-K002407/2020|EPI ISL 515771|B.1.1.273|South Africa|2020-07-30	0.0005715482	Africa
Africa|hCoV-19/Gambia/GC192786/2020|EPI ISL 561144|B.1.1.293|Gambia|2020-07-22	Africa|hCoV-19/South Africa/KRISP-K002407/2020|EPI ISL 515771|B.1.1.273|South Africa|2020-07-30	0.0004033479	Africa
Africa|hCoV-19/Gambia/GC192789/2020|EPI ISL 561145|B.1|Gambia|2020-07-22	Africa|hCoV-19/South Africa/KRISP-K002407/2020|EPI ISL 515771|B.1.1.273|South Africa|2020-07-30	0.0005042511	Africa
Africa|hCoV-19/Gambia/GC192811/2020|EPI ISL 561147|B.1.5.12|Gambia|2020-07-22	Africa|hCoV-19/South Africa/KRISP-K002407/2020|EPI ISL 515771|B.1.1.273|South Africa|2020-07-30	0.0005467250	Africa
Africa|hCoV-19/Gambia/GC192812/2020|EPI ISL 561148|B.1.1.293|Gambia|2020-07-22	Africa|hCoV-19/South Africa/KRISP-K002407/2020|EPI ISL 515771|B.1.1.273|South Africa|2020-07-30	0.0003360950	Africa
Africa|hCoV-19/Gambia/NPHL-038/2020|EPI ISL 561205|B.1.1|Gambia|2020	Africa|hCoV-19/South Africa/KRISP-K002407/2020|EPI ISL 515771|B.1.1.273|South Africa|2020-07-30	0.0004706138	Africa
Africa|hCoV-19/Gambia/NPHL-061/2020|EPI ISL 561206|B.1.5.12|Gambia|2020	Africa|hCoV-19/South Africa/KRISP-K002407/2020|EPI ISL 515771|B.1.1.273|South Africa|2020-07-30	0.0006388149	Africa
Africa|hCoV-19/Gambia/NPHL-1168/2020|EPI ISL 561212|B.1.5.12|Gambia|2020-06-27	Africa|hCoV-19/South Africa/KRISP-K002407/2020|EPI ISL 515771|B.1.1.273|South Africa|2020-07-30	0.0006388532	Africa
Africa|hCoV-19/Gambia/NPHL-1208/2020|EPI ISL 561213|B.1.5.12|Gambia|2020-06-30	Africa|hCoV-19/South Africa/KRISP-K002407/2020|EPI ISL 515771|B.1.1.273|South Africa|2020-07-30	0.0004087935	Africa
Africa|hCoV-19/Gambia/NPHL-1209/2020|EPI ISL 561214|B.1.5.12|Gambia|2020-06-30	Africa|hCoV-19/South Africa/KRISP-K002407/2020|EPI ISL 515771|B.1.1.273|South Africa|2020-07-30	0.0003777652	Africa
Africa|hCoV-19/Gambia/NPHL-1212/2020|EPI ISL 561215|B.1.5.12|Gambia|2020-06-30	Africa|hCoV-19/South Africa/KRISP-K002407/2020|EPI ISL 515771|B.1.1.273|South Africa|2020-07-30	0.0005042291	Africa
Africa|hCoV-19/Gambia/NPHL-1224/2020|EPI ISL 561217|B.1.1.293|Gambia|2020-06-30	Africa|hCoV-19/South Africa/KRISP-K002407/2020|EPI ISL 515771|B.1.1.273|South Africa|2020-07-30	0.0003161401	Africa
Africa|hCoV-19/Gambia/NPHL-1230/2020|EPI ISL 561218|B.1.5|Gambia|2020-06-30	Africa|hCoV-19/South Africa/KRISP-K002407/2020|EPI ISL 515771|B.1.1.273|South Africa|2020-07-30	0.0003406089	Africa
Africa|hCoV-19/Gambia/NPHL-1248/2020|EPI ISL 561222|B.1.5|Gambia|2020-07-01	Africa|hCoV-19/South Africa/KRISP-K002407/2020|EPI ISL 515771|B.1.1.273|South Africa|2020-07-30	0.0003405859	Africa
Africa|hCoV-19/Gambia/NPHL-1258/2020|EPI ISL 561223|B.1.292|Gambia|2020-07-02	Africa|hCoV-19/South Africa/KRISP-K002407/2020|EPI ISL 515771|B.1.1.273|South Africa|2020-07-30	0.0004706136	Africa
Africa|hCoV-19/Gambia/NPHL-1422/2020|EPI ISL 561228|B.1.5|Gambia|2020-07-04	Africa|hCoV-19/South Africa/KRISP-K002407/2020|EPI ISL 515771|B.1.1.273|South Africa|2020-07-30	0.0002827522	Africa
Africa|hCoV-19/Gambia/NPHL-1424/2020|EPI ISL 561229|B.1.292|Gambia|2020-07-04	Africa|hCoV-19/South Africa/KRISP-K002407/2020|EPI ISL 515771|B.1.1.273|South Africa|2020-07-30	0.0004707552	Africa
Africa|hCoV-19/Gambia/NPHL-1446/2020|EPI ISL 561230|B.1.5|Gambia|2020-07-04	Africa|hCoV-19/South Africa/KRISP-K002407/2020|EPI ISL 515771|B.1.1.273|South Africa|2020-07-30	0.0003405859	Africa
Africa|hCoV-19/Gambia/NPHL-1477/2020|EPI ISL 561231|B.1.5|Gambia|2020	Africa|hCoV-19/South Africa/KRISP-K002407/2020|EPI ISL 515771|B.1.1.273|South Africa|2020-07-30	0.0003517246	Africa
Africa|hCoV-19/Gambia/NPHL-1514/2020|EPI ISL 561232|B.1.1|Gambia|2020	Africa|hCoV-19/South Africa/KRISP-K002407/2020|EPI ISL 515771|B.1.1.273|South Africa|2020-07-30	0.0003697120	Africa
Africa|hCoV-19/Gambia/NPHL-1641/2020|EPI ISL 561235|B.1.292|Gambia|2020-07-31	Africa|hCoV-19/South Africa/KRISP-K002407/2020|EPI ISL 515771|B.1.1.273|South Africa|2020-07-30	0.0005224844	Africa
Africa|hCoV-19/Gambia/NPHL-1645/2020|EPI ISL 561236|B.1.1.293|Gambia|2020-08-04	Africa|hCoV-19/South Africa/KRISP-K002407/2020|EPI ISL 515771|B.1.1.273|South Africa|2020-07-30	0.0004057299	Africa
Africa|hCoV-19/Gambia/NPHL-1711/2020|EPI ISL 561237|B.1.1.293|Gambia|2020-08-04	Africa|hCoV-19/South Africa/KRISP-K002407/2020|EPI ISL 515771|B.1.1.273|South Africa|2020-07-30	0.0003360949	Africa
Africa|hCoV-19/Gambia/NPHL-1746/2020|EPI ISL 561238|B.1.1|Gambia|2020-07-20	Africa|hCoV-19/South Africa/KRISP-K002407/2020|EPI ISL 515771|B.1.1.273|South Africa|2020-07-30	0.0002689013	Africa
Africa|hCoV-19/Gambia/NPHL-1921/2020|EPI ISL 561239|B.1.1|Gambia|2020	Africa|hCoV-19/South Africa/KRISP-K002407/2020|EPI ISL 515771|B.1.1.273|South Africa|2020-07-30	0.0004369793	Africa
Africa|hCoV-19/Gambia/NPHL-1968/2020|EPI ISL 561240|B.1.1|Gambia|2020-07-16	Africa|hCoV-19/South Africa/KRISP-K002407/2020|EPI ISL 515771|B.1.1.273|South Africa|2020-07-30	0.0004369793	Africa
Africa|hCoV-19/Gambia/NPHL-2037/2020|EPI ISL 561241|B.1.1|Gambia|2020-07-15	Africa|hCoV-19/South Africa/KRISP-K002407/2020|EPI ISL 515771|B.1.1.273|South Africa|2020-07-30	0.0004033709	Africa
Africa|hCoV-19/Gambia/NPHL-2268/2020|EPI ISL 561242|B.1.1|Gambia|2020	Africa|hCoV-19/South Africa/KRISP-K002407/2020|EPI ISL 515771|B.1.1.273|South Africa|2020-07-30	0.0002358204	Africa
Africa|hCoV-19/Gambia/NPHL-2344/2020|EPI ISL 561243|B.1.292|Gambia|2020	Africa|hCoV-19/South Africa/KRISP-K002407/2020|EPI ISL 515771|B.1.1.273|South Africa|2020-07-30	0.0005379129	Africa
Africa|hCoV-19/Gambia/NPHL-2374/2020|EPI ISL 561244|B.1.5.12|Gambia|2020	Africa|hCoV-19/South Africa/KRISP-K002407/2020|EPI ISL 515771|B.1.1.273|South Africa|2020-07-30	0.0005042461	Africa
Africa|hCoV-19/Gambia/NPHL-242/2020|EPI ISL 561245|B.1.5|Gambia|2020	Africa|hCoV-19/South Africa/KRISP-K002407/2020|EPI ISL 515771|B.1.1.273|South Africa|2020-07-30	0.0003361560	Africa
Africa|hCoV-19/Gambia/NPHL-243/2020|EPI ISL 561246|B.1.5|Gambia|2020	Africa|hCoV-19/South Africa/KRISP-K002407/2020|EPI ISL 515771|B.1.1.273|South Africa|2020-07-30	0.0003090954	Africa
Africa|hCoV-19/Gambia/NPHL-244/2020|EPI ISL 561247|B.1.1.293|Gambia|2020	Africa|hCoV-19/South Africa/KRISP-K002407/2020|EPI ISL 515771|B.1.1.273|South Africa|2020-07-30	0.0003729415	Africa
Africa|hCoV-19/Gambia/NPHL-2443/2020|EPI ISL 561248|B.1.5.12|Gambia|2020	Africa|hCoV-19/South Africa/KRISP-K002407/2020|EPI ISL 515771|B.1.1.273|South Africa|2020-07-30	0.0005042291	Africa
Africa|hCoV-19/Gambia/NPHL-2444/2020|EPI ISL 561249|B.1.292|Gambia|2020-07-21	Africa|hCoV-19/South Africa/KRISP-K002407/2020|EPI ISL 515771|B.1.1.273|South Africa|2020-07-30	0.0005042392	Africa
Africa|hCoV-19/Gambia/NPHL-2446/2020|EPI ISL 561250|B.1.1|Gambia|2020	Africa|hCoV-19/South Africa/KRISP-K002407/2020|EPI ISL 515771|B.1.1.273|South Africa|2020-07-30	0.0004481703	Africa
Africa|hCoV-19/Gambia/NPHL-245/2020|EPI ISL 561251|B.1.1|Gambia|2020	Africa|hCoV-19/South Africa/KRISP-K002407/2020|EPI ISL 515771|B.1.1.273|South Africa|2020-07-30	0.0002708767	Africa
Africa|hCoV-19/Gambia/NPHL-2457/2020|EPI ISL 561252|B.1.1|Gambia|2020-07-21	Africa|hCoV-19/South Africa/KRISP-K002407/2020|EPI ISL 515771|B.1.1.273|South Africa|2020-07-30	0.0004481549	Africa
Africa|hCoV-19/Gambia/NPHL-2458/2020|EPI ISL 561253|B.1.292|Gambia|2020-07-21	Africa|hCoV-19/South Africa/KRISP-K002407/2020|EPI ISL 515771|B.1.1.273|South Africa|2020-07-30	0.0005173140	Africa
Africa|hCoV-19/Gambia/NPHL-2463/2020|EPI ISL 561254|B.1.1|Gambia|2020	Africa|hCoV-19/South Africa/KRISP-K002407/2020|EPI ISL 515771|B.1.1.273|South Africa|2020-07-30	0.0004526638	Africa
Africa|hCoV-19/Gambia/NPHL-2465/2020|EPI ISL 561255|B.1.1|Gambia|2020-07-21	Africa|hCoV-19/South Africa/KRISP-K002407/2020|EPI ISL 515771|B.1.1.273|South Africa|2020-07-30	0.0004481857	Africa
Africa|hCoV-19/Gambia/NPHL-2469/2020|EPI ISL 561256|B.1.5.12|Gambia|2020-07-21	Africa|hCoV-19/South Africa/KRISP-K002407/2020|EPI ISL 515771|B.1.1.273|South Africa|2020-07-30	0.0005861862	Africa
Africa|hCoV-19/Gambia/NPHL-247/2020|EPI ISL 561257|B.1.1.293|Gambia|2020	Africa|hCoV-19/South Africa/KRISP-K002407/2020|EPI ISL 515771|B.1.1.273|South Africa|2020-07-30	0.0003697331	Africa
Africa|hCoV-19/Gambia/NPHL-2470/2020|EPI ISL 561258|B.1.1|Gambia|2020-07-21	Africa|hCoV-19/South Africa/KRISP-K002407/2020|EPI ISL 515771|B.1.1.273|South Africa|2020-07-30	0.0004481703	Africa
Africa|hCoV-19/Gambia/NPHL-2472/2020|EPI ISL 561259|B.1.5.12|Gambia|2020-07-21	Africa|hCoV-19/South Africa/KRISP-K002407/2020|EPI ISL 515771|B.1.1.273|South Africa|2020-07-30	0.0003792237	Africa
Africa|hCoV-19/Gambia/NPHL-2473/2020|EPI ISL 561260|B.1.5.12|Gambia|2020-07-21	Africa|hCoV-19/South Africa/KRISP-K002407/2020|EPI ISL 515771|B.1.1.273|South Africa|2020-07-30	0.0006388619	Africa
Africa|hCoV-19/Gambia/NPHL-2478/2020|EPI ISL 561261|B.1.5.12|Gambia|2020-07-21	Africa|hCoV-19/South Africa/KRISP-K002407/2020|EPI ISL 515771|B.1.1.273|South Africa|2020-07-30	0.0004178902	Africa
Africa|hCoV-19/Gambia/NPHL-2497/2020|EPI ISL 561262|B.1.1.242|Gambia|2020-07-21	Africa|hCoV-19/South Africa/KRISP-K002407/2020|EPI ISL 515771|B.1.1.273|South Africa|2020-07-30	0.0004178218	Africa
Africa|hCoV-19/Gambia/NPHL-2504/2020|EPI ISL 561264|B.1.5.12|Gambia|2020-07-23	Africa|hCoV-19/South Africa/KRISP-K002407/2020|EPI ISL 515771|B.1.1.273|South Africa|2020-07-30	0.0006498532	Africa
Africa|hCoV-19/Gambia/NPHL-2514/2020|EPI ISL 561265|B.1.5.12|Gambia|2020-07-21	Africa|hCoV-19/South Africa/KRISP-K002407/2020|EPI ISL 515771|B.1.1.273|South Africa|2020-07-30	0.0005861922	Africa
Africa|hCoV-19/Gambia/NPHL-2521/2020|EPI ISL 561266|B.1.5.12|Gambia|2020-07-23	Africa|hCoV-19/South Africa/KRISP-K002407/2020|EPI ISL 515771|B.1.1.273|South Africa|2020-07-30	0.0005861682	Africa
Africa|hCoV-19/Gambia/NPHL-2522/2020|EPI ISL 561267|B.1.1.293|Gambia|2020-07-22	Africa|hCoV-19/South Africa/KRISP-K002407/2020|EPI ISL 515771|B.1.1.273|South Africa|2020-07-30	0.0004140338	Africa
Africa|hCoV-19/Gambia/NPHL-2524/2020|EPI ISL 561268|B.1.1|Gambia|2020-07-24	Africa|hCoV-19/South Africa/KRISP-K002407/2020|EPI ISL 515771|B.1.1.273|South Africa|2020-07-30	0.0004033710	Africa
Africa|hCoV-19/Gambia/NPHL-2529/2020|EPI ISL 561269|B.1.1.293|Gambia|2020-07-21	Africa|hCoV-19/South Africa/KRISP-K002407/2020|EPI ISL 515771|B.1.1.273|South Africa|2020-07-30	0.0003791753	Africa
Africa|hCoV-19/Gambia/NPHL-253/2020|EPI ISL 561270|B.1.1.293|Gambia|2020	Africa|hCoV-19/South Africa/KRISP-K002407/2020|EPI ISL 515771|B.1.1.273|South Africa|2020-07-30	0.0004033398	Africa
Africa|hCoV-19/Gambia/NPHL-2537/2020|EPI ISL 561271|B.1.1|Gambia|2020	Africa|hCoV-19/South Africa/KRISP-K002407/2020|EPI ISL 515771|B.1.1.273|South Africa|2020-07-30	0.0004779711	Africa
Africa|hCoV-19/Gambia/NPHL-2538/2020|EPI ISL 561272|B.1.5.12|Gambia|2020-07-21	Africa|hCoV-19/South Africa/KRISP-K002407/2020|EPI ISL 515771|B.1.1.273|South Africa|2020-07-30	0.0005516629	Africa
Africa|hCoV-19/Gambia/NPHL-2550/2020|EPI ISL 561274|B.1.292|Gambia|2020-07-21	Africa|hCoV-19/South Africa/KRISP-K002407/2020|EPI ISL 515771|B.1.1.273|South Africa|2020-07-30	0.0004826833	Africa
Africa|hCoV-19/Gambia/NPHL-2554/2020|EPI ISL 561275|B.1.5.12|Gambia|2020	Africa|hCoV-19/South Africa/KRISP-K002407/2020|EPI ISL 515771|B.1.1.273|South Africa|2020-07-30	0.0004827066	Africa
Africa|hCoV-19/Gambia/NPHL-2555/2020|EPI ISL 561276|B.1.1|Gambia|2020-07-21	Africa|hCoV-19/South Africa/KRISP-K002407/2020|EPI ISL 515771|B.1.1.273|South Africa|2020-07-30	0.0004179555	Africa
Africa|hCoV-19/Gambia/NPHL-256/2020|EPI ISL 561277|B.1.1.293|Gambia|2020	Africa|hCoV-19/South Africa/KRISP-K002407/2020|EPI ISL 515771|B.1.1.273|South Africa|2020-07-30	0.0003024997	Africa
Africa|hCoV-19/Gambia/NPHL-2560/2020|EPI ISL 561278|B.1.1|Gambia|2020	Africa|hCoV-19/South Africa/KRISP-K002407/2020|EPI ISL 515771|B.1.1.273|South Africa|2020-07-30	0.0004481549	Africa
Africa|hCoV-19/Gambia/NPHL-2567/2020|EPI ISL 561279|B.1|Gambia|2020	Africa|hCoV-19/South Africa/KRISP-K002407/2020|EPI ISL 515771|B.1.1.273|South Africa|2020-07-30	0.0007061910	Africa
Africa|hCoV-19/Gambia/NPHL-2573/2020|EPI ISL 561280|B.1.1.293|Gambia|2020	Africa|hCoV-19/South Africa/KRISP-K002407/2020|EPI ISL 515771|B.1.1.273|South Africa|2020-07-30	0.0003792276	Africa
Africa|hCoV-19/Gambia/NPHL-2586/2020|EPI ISL 561281|B.1.5.12|Gambia|2020-07-23	Africa|hCoV-19/South Africa/KRISP-K002407/2020|EPI ISL 515771|B.1.1.273|South Africa|2020-07-30	0.0004874961	Africa
Africa|hCoV-19/Gambia/NPHL-2588/2020|EPI ISL 561282|B.1.1|Gambia|2020	Africa|hCoV-19/South Africa/KRISP-K002407/2020|EPI ISL 515771|B.1.1.273|South Africa|2020-07-30	0.0004706026	Africa
Africa|hCoV-19/Gambia/NPHL-2615/2020|EPI ISL 561283|B.1.1.293|Gambia|2020-08-18	Africa|hCoV-19/South Africa/KRISP-K002407/2020|EPI ISL 515771|B.1.1.273|South Africa|2020-07-30	0.0004033398	Africa
Africa|hCoV-19/Gambia/NPHL-2626/2020|EPI ISL 561284|B.1.1.293|Gambia|2020	Africa|hCoV-19/South Africa/KRISP-K002407/2020|EPI ISL 515771|B.1.1.273|South Africa|2020-07-30	0.0004033981	Africa
Africa|hCoV-19/Gambia/NPHL-2640/2020|EPI ISL 561285|B.1.5.12|Gambia|2020-06-17	Africa|hCoV-19/South Africa/KRISP-K002407/2020|EPI ISL 515771|B.1.1.273|South Africa|2020-07-30	0.0004706249	Africa
Africa|hCoV-19/Gambia/NPHL-266/2020|EPI ISL 561286|B.1.5.12|Gambia|2020	Africa|hCoV-19/South Africa/KRISP-K002407/2020|EPI ISL 515771|B.1.1.273|South Africa|2020-07-30	0.0005516932	Africa
Africa|hCoV-19/Gambia/NPHL-2706/2020|EPI ISL 561287|B.1.292|Gambia|2020	Africa|hCoV-19/South Africa/KRISP-K002407/2020|EPI ISL 515771|B.1.1.273|South Africa|2020-07-30	0.0005378660	Africa
Africa|hCoV-19/Gambia/NPHL-2712/2020|EPI ISL 561288|B.1.5.12|Gambia|2020-08-03	Africa|hCoV-19/South Africa/KRISP-K002407/2020|EPI ISL 515771|B.1.1.273|South Africa|2020-07-30	0.0005715596	Africa
Africa|hCoV-19/Gambia/NPHL-2727/2020|EPI ISL 561289|B.1.5.12|Gambia|2020-08-04	Africa|hCoV-19/South Africa/KRISP-K002407/2020|EPI ISL 515771|B.1.1.273|South Africa|2020-07-30	0.0005715347	Africa
Africa|hCoV-19/Gambia/NPHL-2729/2020|EPI ISL 561290|B.1.1|Gambia|2020-07-23	Africa|hCoV-19/South Africa/KRISP-K002407/2020|EPI ISL 515771|B.1.1.273|South Africa|2020-07-30	0.0004369793	Africa
Africa|hCoV-19/Gambia/NPHL-2736/2020|EPI ISL 561291|B.1.1.242|Gambia|2020-07-25	Africa|hCoV-19/South Africa/KRISP-K002407/2020|EPI ISL 515771|B.1.1.273|South Africa|2020-07-30	0.0004705933	Africa
Africa|hCoV-19/Gambia/NPHL-2759/2020|EPI ISL 561292|B.1.5.12|Gambia|2020-08-07	Africa|hCoV-19/South Africa/KRISP-K002407/2020|EPI ISL 515771|B.1.1.273|South Africa|2020-07-30	0.0005379510	Africa
Africa|hCoV-19/Gambia/NPHL-2762/2020|EPI ISL 561293|B.1.5.12|Gambia|2020-07-25	Africa|hCoV-19/South Africa/KRISP-K002407/2020|EPI ISL 515771|B.1.1.273|South Africa|2020-07-30	0.0006051787	Africa
Africa|hCoV-19/Gambia/NPHL-2767/2020|EPI ISL 561294|B.1.1.293|Gambia|2020-07-25	Africa|hCoV-19/South Africa/KRISP-K002407/2020|EPI ISL 515771|B.1.1.273|South Africa|2020-07-30	0.0004369706	Africa
Africa|hCoV-19/Gambia/NPHL-2768/2020|EPI ISL 561295|B.1.1.293|Gambia|2020-07-27	Africa|hCoV-19/South Africa/KRISP-K002407/2020|EPI ISL 515771|B.1.1.273|South Africa|2020-07-30	0.0003697207	Africa
Africa|hCoV-19/Gambia/NPHL-277/2020|EPI ISL 561296|B.1.5.12|Gambia|2020	Africa|hCoV-19/South Africa/KRISP-K002407/2020|EPI ISL 515771|B.1.1.273|South Africa|2020-07-30	0.0005715482	Africa
Africa|hCoV-19/Gambia/NPHL-2785/2020|EPI ISL 561297|B.1.1.242|Gambia|2020-07-27	Africa|hCoV-19/South Africa/KRISP-K002407/2020|EPI ISL 515771|B.1.1.273|South Africa|2020-07-30	0.0004033453	Africa
Africa|hCoV-19/Gambia/NPHL-2790/2020|EPI ISL 561298|B.1.1.293|Gambia|2020	Africa|hCoV-19/South Africa/KRISP-K002407/2020|EPI ISL 515771|B.1.1.273|South Africa|2020-07-30	0.0004369793	Africa
Africa|hCoV-19/Gambia/NPHL-2825/2020|EPI ISL 561299|B.1.5.12|Gambia|2020	Africa|hCoV-19/South Africa/KRISP-K002407/2020|EPI ISL 515771|B.1.1.273|South Africa|2020-07-30	0.0005714828	Africa
Africa|hCoV-19/Gambia/NPHL-287/2020|EPI ISL 561300|B.1.1.293|Gambia|2020	Africa|hCoV-19/South Africa/KRISP-K002407/2020|EPI ISL 515771|B.1.1.273|South Africa|2020-07-30	0.0004033614	Africa
Africa|hCoV-19/Gambia/NPHL-2889/2020|EPI ISL 561301|B.1.5.12|Gambia|2020	Africa|hCoV-19/South Africa/KRISP-K002407/2020|EPI ISL 515771|B.1.1.273|South Africa|2020-07-30	0.0006160083	Africa
Africa|hCoV-19/Gambia/NPHL-2892/2020|EPI ISL 561302|B.1.5.12|Gambia|2020-09-07	Africa|hCoV-19/South Africa/KRISP-K002407/2020|EPI ISL 515771|B.1.1.273|South Africa|2020-07-30	0.0006160083	Africa
Africa|hCoV-19/Gambia/NPHL-290/2020|EPI ISL 561303|B.1.1.293|Gambia|2020	Africa|hCoV-19/South Africa/KRISP-K002407/2020|EPI ISL 515771|B.1.1.273|South Africa|2020-07-30	0.0003697206	Africa
Africa|hCoV-19/Gambia/NPHL-2909/2020|EPI ISL 561304|B.1.1.293|Gambia|2020-07-26	Africa|hCoV-19/South Africa/KRISP-K002407/2020|EPI ISL 515771|B.1.1.273|South Africa|2020-07-30	0.0004033574	Africa
Africa|hCoV-19/Gambia/NPHL-2984/2020|EPI ISL 561307|B.1.1.293|Gambia|2020	Africa|hCoV-19/South Africa/KRISP-K002407/2020|EPI ISL 515771|B.1.1.273|South Africa|2020-07-30	0.0004369984	Africa
Africa|hCoV-19/Gambia/NPHL-299/2020|EPI ISL 561308|B.1.1.293|Gambia|2020	Africa|hCoV-19/South Africa/KRISP-K002407/2020|EPI ISL 515771|B.1.1.273|South Africa|2020-07-30	0.0004033479	Africa
Africa|hCoV-19/Gambia/NPHL-3047/2020|EPI ISL 561309|B.1.5.12|Gambia|2020-07-28	Africa|hCoV-19/South Africa/KRISP-K002407/2020|EPI ISL 515771|B.1.1.273|South Africa|2020-07-30	0.0006109909	Africa
Africa|hCoV-19/Gambia/NPHL-3055/2020|EPI ISL 561310|B.1.5.12|Gambia|2020-07-17	Africa|hCoV-19/South Africa/KRISP-K002407/2020|EPI ISL 515771|B.1.1.273|South Africa|2020-07-30	0.0006051786	Africa
Africa|hCoV-19/Gambia/NPHL-3062/2020|EPI ISL 561311|B.1.5.12|Gambia|2020	Africa|hCoV-19/South Africa/KRISP-K002407/2020|EPI ISL 515771|B.1.1.273|South Africa|2020-07-30	0.0006109909	Africa
Africa|hCoV-19/Gambia/NPHL-3079/2020|EPI ISL 561312|B.1.5.12|Gambia|2020-07-27	Africa|hCoV-19/South Africa/KRISP-K002407/2020|EPI ISL 515771|B.1.1.273|South Africa|2020-07-30	0.0006160083	Africa
Africa|hCoV-19/Gambia/NPHL-3206/2020|EPI ISL 561313|B.1.1.293|Gambia|2020	Africa|hCoV-19/South Africa/KRISP-K002407/2020|EPI ISL 515771|B.1.1.273|South Africa|2020-07-30	0.0004706137	Africa
Africa|hCoV-19/Gambia/NPHL-3254/2020|EPI ISL 561315|B.1.5.12|Gambia|2020-07-28	Africa|hCoV-19/South Africa/KRISP-K002407/2020|EPI ISL 515771|B.1.1.273|South Africa|2020-07-30	0.0006101007	Africa
Africa|hCoV-19/Gambia/NPHL-3281/2020|EPI ISL 561316|B.1.1|Gambia|2020-07-28	Africa|hCoV-19/South Africa/KRISP-K002407/2020|EPI ISL 515771|B.1.1.273|South Africa|2020-07-30	0.0004525961	Africa
Africa|hCoV-19/Gambia/NPHL-483B/2020|EPI ISL 561318|B.1.1|Gambia|2020	Africa|hCoV-19/South Africa/KRISP-K002407/2020|EPI ISL 515771|B.1.1.273|South Africa|2020-07-30	0.0005225099	Africa
Africa|hCoV-19/Gambia/NPHL-704/2020|EPI ISL 561320|B.1.1.293|Gambia|2020	Africa|hCoV-19/South Africa/KRISP-K002407/2020|EPI ISL 515771|B.1.1.273|South Africa|2020-07-30	0.0006207480	Africa
Africa|hCoV-19/Gambia/NPHL-737/2020|EPI ISL 561323|B.1.1.293|Gambia|2020	Africa|hCoV-19/South Africa/KRISP-K002407/2020|EPI ISL 515771|B.1.1.273|South Africa|2020-07-30	0.0003446893	Africa
Africa|hCoV-19/Gambia/NPHL-748/2020|EPI ISL 561324|B.1.1|Gambia|2020	Africa|hCoV-19/South Africa/KRISP-K002407/2020|EPI ISL 515771|B.1.1.273|South Africa|2020-07-30	0.0004033709	Africa
Africa|hCoV-19/Gambia/NPHL-758/2020|EPI ISL 561326|B.1.1.293|Gambia|2020	Africa|hCoV-19/South Africa/KRISP-K002407/2020|EPI ISL 515771|B.1.1.273|South Africa|2020-07-30	0.0003444044	Africa
Africa|hCoV-19/Gambia/NPHL-760/2020|EPI ISL 561327|B.1.5|Gambia|2020	Africa|hCoV-19/South Africa/KRISP-K002407/2020|EPI ISL 515771|B.1.1.273|South Africa|2020-07-30	0.0002708950	Africa
Africa|hCoV-19/Gambia/NPHL-790/2020|EPI ISL 561329|B.1.5|Gambia|2020	Africa|hCoV-19/South Africa/KRISP-K002407/2020|EPI ISL 515771|B.1.1.273|South Africa|2020-07-30	0.0002389675	Africa
Africa|hCoV-19/Gambia/NPHL-923/2020|EPI ISL 561330|B.1.5.12|Gambia|2020	Africa|hCoV-19/South Africa/KRISP-K002407/2020|EPI ISL 515771|B.1.1.273|South Africa|2020-07-30	0.0005042630	Africa
Africa|hCoV-19/Gambia/NPHL-930/2020|EPI ISL 561331|B.1.5|Gambia|2020	Africa|hCoV-19/South Africa/KRISP-K002407/2020|EPI ISL 515771|B.1.1.273|South Africa|2020-07-30	0.0002731141	Africa
Africa|hCoV-19/Gambia/NPHL-941/2020|EPI ISL 561332|B.1.5.12|Gambia|2020	Africa|hCoV-19/South Africa/KRISP-K002407/2020|EPI ISL 515771|B.1.1.273|South Africa|2020-07-30	0.0005378787	Africa
Africa|hCoV-19/Gambia/NPHL-956/2020|EPI ISL 561334|B.1.5.12|Gambia|2020	Africa|hCoV-19/South Africa/KRISP-K002407/2020|EPI ISL 515771|B.1.1.273|South Africa|2020-07-30	0.0005463144	Africa
Africa|hCoV-19/Ghana/1651 S3/2020|EPI ISL 422387|A.11|Ghana|2020-03-25	Africa|hCoV-19/South Africa/KRISP-K002407/2020|EPI ISL 515771|B.1.1.273|South Africa|2020-07-30	0.0006994180	Africa
Africa|hCoV-19/Ghana/1659 S14/2020|EPI ISL 422405|B.1.220|Ghana|2020-03-25	Africa|hCoV-19/South Africa/KRISP-K002407/2020|EPI ISL 515771|B.1.1.273|South Africa|2020-07-30	0.0003852615	Africa
Africa|hCoV-19/Ghana/2230 S4/2020|EPI ISL 422390|B.40|Ghana|2020-03-25	Africa|hCoV-19/South Africa/KRISP-K002407/2020|EPI ISL 515771|B.1.1.273|South Africa|2020-07-30	0.0005782794	Africa
Africa|hCoV-19/Ghana/2333 S5/2020|EPI ISL 422394|B.1.3|Ghana|2020-03-27	Africa|hCoV-19/South Africa/KRISP-K002407/2020|EPI ISL 515771|B.1.1.273|South Africa|2020-07-30	0.0005141002	Africa
Africa|hCoV-19/Ghana/2573 S27/2020|EPI ISL 515082|A|Ghana|2020-03-29	Africa|hCoV-19/South Africa/KRISP-K002407/2020|EPI ISL 515771|B.1.1.273|South Africa|2020-07-30	0.0008121111	Africa
Africa|hCoV-19/Ghana/2666 S32/2020|EPI ISL 515083|A|Ghana|2020-03-27	Africa|hCoV-19/South Africa/KRISP-K002407/2020|EPI ISL 515771|B.1.1.273|South Africa|2020-07-30	0.0002399339	Africa
Africa|hCoV-19/Ghana/2709 S25/2020|EPI ISL 515084|B.1|Ghana|2020-03-28	Africa|hCoV-19/South Africa/KRISP-K002407/2020|EPI ISL 515771|B.1.1.273|South Africa|2020-07-30	0.0005384324	Africa
Africa|hCoV-19/Ghana/2828 S6/2020|EPI ISL 422397|A.11|Ghana|2020-03-29	Africa|hCoV-19/South Africa/KRISP-K002407/2020|EPI ISL 515771|B.1.1.273|South Africa|2020-07-30	0.0008180421	Africa
Africa|hCoV-19/Ghana/2852 S30/2020|EPI ISL 515085|B.6|Ghana|2020-03-28	Africa|hCoV-19/South Africa/KRISP-K002407/2020|EPI ISL 515771|B.1.1.273|South Africa|2020-07-30	0.0002394252	Africa
Africa|hCoV-19/Ghana/2914 S8/2020|EPI ISL 422399|B.1.1|Ghana|2020-03-30	Africa|hCoV-19/South Africa/KRISP-K002407/2020|EPI ISL 515771|B.1.1.273|South Africa|2020-07-30	0.0002774266	Africa
Africa|hCoV-19/Ghana/34927 S20/2020|EPI ISL 515086|A.11|Ghana|2020-05-23	Africa|hCoV-19/South Africa/KRISP-K002407/2020|EPI ISL 515771|B.1.1.273|South Africa|2020-07-30	0.0007129971	Africa
Africa|hCoV-19/Ghana/34928 S21/2020|EPI ISL 515087|A.11|Ghana|2020-05-23	Africa|hCoV-19/South Africa/KRISP-K002407/2020|EPI ISL 515771|B.1.1.273|South Africa|2020-07-30	0.0008175797	Africa
Africa|hCoV-19/Ghana/34980 S22/2020|EPI ISL 515088|B.1.1|Ghana|2020-05-23	Africa|hCoV-19/South Africa/KRISP-K002407/2020|EPI ISL 515771|B.1.1.273|South Africa|2020-07-30	0.0002772371	Africa
Africa|hCoV-19/Ghana/34983 S40/2020|EPI ISL 515089|B.1.1|Ghana|2020-05-23	Africa|hCoV-19/South Africa/KRISP-K002407/2020|EPI ISL 515771|B.1.1.273|South Africa|2020-07-30	0.0003412983	Africa
Africa|hCoV-19/Ghana/35012 S17/2020|EPI ISL 515090|B.1.1|Ghana|2020-05-23	Africa|hCoV-19/South Africa/KRISP-K002407/2020|EPI ISL 515771|B.1.1.273|South Africa|2020-07-30	0.0003361142	Africa
Africa|hCoV-19/Ghana/35019 S18/2020|EPI ISL 515091|B.1.1|Ghana|2020-05-23	Africa|hCoV-19/South Africa/KRISP-K002407/2020|EPI ISL 515771|B.1.1.273|South Africa|2020-07-30	0.0002407010	Africa
Africa|hCoV-19/Ghana/35183 S24/2020|EPI ISL 515092|A|Ghana|2020-05-24	Africa|hCoV-19/South Africa/KRISP-K002407/2020|EPI ISL 515771|B.1.1.273|South Africa|2020-07-30	0.0002434464	Africa
Africa|hCoV-19/Ghana/35280 S41/2020|EPI ISL 515093|A|Ghana|2020-05-24	Africa|hCoV-19/South Africa/KRISP-K002407/2020|EPI ISL 515771|B.1.1.273|South Africa|2020-07-30	0.0006546692	Africa
Africa|hCoV-19/Ghana/35394 S49/2020|EPI ISL 515094|B.1.1.307|Ghana|2020-05-24	Africa|hCoV-19/South Africa/KRISP-K002407/2020|EPI ISL 515771|B.1.1.273|South Africa|2020-07-30	0.0002756830	Africa
Africa|hCoV-19/Ghana/35466 S19/2020|EPI ISL 515095|B.1.1|Ghana|2020-05-24	Africa|hCoV-19/South Africa/KRISP-K002407/2020|EPI ISL 515771|B.1.1.273|South Africa|2020-07-30	0.0003070648	Africa
Africa|hCoV-19/Ghana/35563 S37/2020|EPI ISL 515096|A.11|Ghana|2020-05-24	Africa|hCoV-19/South Africa/KRISP-K002407/2020|EPI ISL 515771|B.1.1.273|South Africa|2020-07-30	0.0008406563	Africa
Africa|hCoV-19/Ghana/36523 S23/2020|EPI ISL 515097|A|Ghana|2020-05-27	Africa|hCoV-19/South Africa/KRISP-K002407/2020|EPI ISL 515771|B.1.1.273|South Africa|2020-07-30	0.0003767010	Africa
Africa|hCoV-19/Ghana/81216 S36/2020|EPI ISL 515098|A|Ghana|2020-05-20	Africa|hCoV-19/South Africa/KRISP-K002407/2020|EPI ISL 515771|B.1.1.273|South Africa|2020-07-30	0.0008115976	Africa
Africa|hCoV-19/Ghana/81219 S34/2020|EPI ISL 515099|B.1.1|Ghana|2020-05-20	Africa|hCoV-19/South Africa/KRISP-K002407/2020|EPI ISL 515771|B.1.1.273|South Africa|2020-07-30	0.0002389512	Africa
Africa|hCoV-19/Ghana/82879 S48/2020|EPI ISL 515100|B.1|Ghana|2020-05-20	Africa|hCoV-19/South Africa/KRISP-K002407/2020|EPI ISL 515771|B.1.1.273|South Africa|2020-07-30	0.0005412991	Africa
Africa|hCoV-19/Ghana/83637 S29/2020|EPI ISL 515101|B.1.1|Ghana|2020-05-22	Africa|hCoV-19/South Africa/KRISP-K002407/2020|EPI ISL 515771|B.1.1.273|South Africa|2020-07-30	0.0002700576	Africa
Africa|hCoV-19/Ghana/84049 S31/2020|EPI ISL 515102|B.1|Ghana|2020-05-25	Africa|hCoV-19/South Africa/KRISP-K002407/2020|EPI ISL 515771|B.1.1.273|South Africa|2020-07-30	0.0005728477	Africa
Africa|hCoV-19/Ghana/84162 S45/2020|EPI ISL 515103|A|Ghana|2020-04-25	Africa|hCoV-19/South Africa/KRISP-K002407/2020|EPI ISL 515771|B.1.1.273|South Africa|2020-07-30	0.0006547139	Africa
Africa|hCoV-19/Ghana/84182 S43/2020|EPI ISL 515104|B.1.1|Ghana|2020-05-25	Africa|hCoV-19/South Africa/KRISP-K002407/2020|EPI ISL 515771|B.1.1.273|South Africa|2020-07-30	0.0004095592	Africa
Africa|hCoV-19/Ghana/84210 S44/2020|EPI ISL 515105|A|Ghana|2020-05-24	Africa|hCoV-19/South Africa/KRISP-K002407/2020|EPI ISL 515771|B.1.1.273|South Africa|2020-07-30	0.0007473705	Africa
Africa|hCoV-19/Ghana/84218 S47/2020|EPI ISL 515106|A|Ghana|2020-05-25	Africa|hCoV-19/South Africa/KRISP-K002407/2020|EPI ISL 515771|B.1.1.273|South Africa|2020-07-30	0.0007932894	Africa
Africa|hCoV-19/Ghana/84260 S28/2020|EPI ISL 515107|A|Ghana|2020-05-25	Africa|hCoV-19/South Africa/KRISP-K002407/2020|EPI ISL 515771|B.1.1.273|South Africa|2020-07-30	0.0006786026	Africa
Africa|hCoV-19/Ghana/84279 S42/2020|EPI ISL 515108|B.1|Ghana|2020-05-25	Africa|hCoV-19/South Africa/KRISP-K002407/2020|EPI ISL 515771|B.1.1.273|South Africa|2020-07-30	0.0005766164	Africa
Africa|hCoV-19/Ghana/84301 S35/2020|EPI ISL 515109|A.11|Ghana|2020-05-24	Africa|hCoV-19/South Africa/KRISP-K002407/2020|EPI ISL 515771|B.1.1.273|South Africa|2020-07-30	0.0006669053	Africa
Africa|hCoV-19/Ghana/84430 S51/2020|EPI ISL 515110|B.1.1.307|Ghana|2020-05-25	Africa|hCoV-19/South Africa/KRISP-K002407/2020|EPI ISL 515771|B.1.1.273|South Africa|2020-07-30	0.0002706753	Africa
Africa|hCoV-19/Ghana/84438 S50/2020|EPI ISL 515111|A|Ghana|2020-05-24	Africa|hCoV-19/South Africa/KRISP-K002407/2020|EPI ISL 515771|B.1.1.273|South Africa|2020-07-30	0.0007099295	Africa
Africa|hCoV-19/Ghana/84484 S16/2020|EPI ISL 515112|B.1.1|Ghana|2020-05-25	Africa|hCoV-19/South Africa/KRISP-K002407/2020|EPI ISL 515771|B.1.1.273|South Africa|2020-07-30	0.0003102428	Africa
Africa|hCoV-19/Ghana/KATH23/2020|EPI ISL 515181|A.11|Ghana|2020-03-22	Africa|hCoV-19/South Africa/KRISP-K002407/2020|EPI ISL 515771|B.1.1.273|South Africa|2020-07-30	0.0006725022	Africa
Africa|hCoV-19/Ghana/TTH10/2020|EPI ISL 515182|A|Ghana|2020-03-27	Africa|hCoV-19/South Africa/KRISP-K002407/2020|EPI ISL 515771|B.1.1.273|South Africa|2020-07-30	0.0006387999	Africa
Africa|hCoV-19/Ghana/TTH11/2020|EPI ISL 515183|A|Ghana|2020-03-27	Africa|hCoV-19/South Africa/KRISP-K002407/2020|EPI ISL 515771|B.1.1.273|South Africa|2020-07-30	0.0006409111	Africa
Africa|hCoV-19/Ghana/TTH6/2020|EPI ISL 515248|A|Ghana|2020-03-27	Africa|hCoV-19/South Africa/KRISP-K002407/2020|EPI ISL 515771|B.1.1.273|South Africa|2020-07-30	0.0007060734	Africa
Africa|hCoV-19/Kenya/C1092/2020|EPI ISL 457849|B.1.5|Kenya|2020-04-18	Africa|hCoV-19/South Africa/KRISP-K002407/2020|EPI ISL 515771|B.1.1.273|South Africa|2020-07-30	0.0003849048	Africa
Africa|hCoV-19/Kenya/C1102/2020|EPI ISL 568708|B.1.5|Kenya|2020-04-19	Africa|hCoV-19/South Africa/KRISP-K002407/2020|EPI ISL 515771|B.1.1.273|South Africa|2020-07-30	0.0004798278	Africa
Africa|hCoV-19/Kenya/C1162/2020|EPI ISL 457850|B.1.5|Kenya|2020-04-19	Africa|hCoV-19/South Africa/KRISP-K002407/2020|EPI ISL 515771|B.1.1.273|South Africa|2020-07-30	0.0003462215	Africa
Africa|hCoV-19/Kenya/C1216/2020|EPI ISL 457854|B.1.5|Kenya|2020-04-19	Africa|hCoV-19/South Africa/KRISP-K002407/2020|EPI ISL 515771|B.1.1.273|South Africa|2020-07-30	0.0003697545	Africa
Africa|hCoV-19/Kenya/C1292/2020|EPI ISL 457856|B|Kenya|2020-04-20	Africa|hCoV-19/South Africa/KRISP-K002407/2020|EPI ISL 515771|B.1.1.273|South Africa|2020-07-30	0.0003771348	Africa
Africa|hCoV-19/Kenya/C1357/2020|EPI ISL 457858|B.1.5|Kenya|2020-04-20	Africa|hCoV-19/South Africa/KRISP-K002407/2020|EPI ISL 515771|B.1.1.273|South Africa|2020-07-30	0.0003161418	Africa
Africa|hCoV-19/Kenya/C1422/2020|EPI ISL 457861|B.1|Kenya|2020-04-20	Africa|hCoV-19/South Africa/KRISP-K002407/2020|EPI ISL 515771|B.1.1.273|South Africa|2020-07-30	0.0003882159	Africa
Africa|hCoV-19/Kenya/C1499/2020|EPI ISL 457863|B.1.5|Kenya|2020-04-20	Africa|hCoV-19/South Africa/KRISP-K002407/2020|EPI ISL 515771|B.1.1.273|South Africa|2020-07-30	0.0003771011	Africa
Africa|hCoV-19/Kenya/C1646/2020|EPI ISL 457865|B.1.5|Kenya|2020-04-21	Africa|hCoV-19/South Africa/KRISP-K002407/2020|EPI ISL 515771|B.1.1.273|South Africa|2020-07-30	0.0003198147	Africa
Africa|hCoV-19/Kenya/C1739/2020|EPI ISL 457866|B|Kenya|2020-04-22	Africa|hCoV-19/South Africa/KRISP-K002407/2020|EPI ISL 515771|B.1.1.273|South Africa|2020-07-30	0.0003518780	Africa
Africa|hCoV-19/Kenya/C1751/2020|EPI ISL 457867|B.1.5|Kenya|2020-04-22	Africa|hCoV-19/South Africa/KRISP-K002407/2020|EPI ISL 515771|B.1.1.273|South Africa|2020-07-30	0.0003361108	Africa
Africa|hCoV-19/Kenya/C21582/2020|EPI ISL 568872|B.1|Kenya|2020-06-22	Africa|hCoV-19/South Africa/KRISP-K002407/2020|EPI ISL 515771|B.1.1.273|South Africa|2020-07-30	0.0006051787	Africa
Africa|hCoV-19/Kenya/C22/2020|EPI ISL 457845|B.1.5|Kenya|2020-03-17	Africa|hCoV-19/South Africa/KRISP-K002407/2020|EPI ISL 515771|B.1.1.273|South Africa|2020-07-30	0.0003516998	Africa
Africa|hCoV-19/Kenya/C2439/2020|EPI ISL 457877|B.1.5|Kenya|2020-04-24	Africa|hCoV-19/South Africa/KRISP-K002407/2020|EPI ISL 515771|B.1.1.273|South Africa|2020-07-30	0.0004074529	Africa
Africa|hCoV-19/Kenya/C2449/2020|EPI ISL 457878|B.1.5|Kenya|2020-04-24	Africa|hCoV-19/South Africa/KRISP-K002407/2020|EPI ISL 515771|B.1.1.273|South Africa|2020-07-30	0.0004171436	Africa
Africa|hCoV-19/Kenya/C2469/2020|EPI ISL 457879|B.1.5|Kenya|2020-04-24	Africa|hCoV-19/South Africa/KRISP-K002407/2020|EPI ISL 515771|B.1.1.273|South Africa|2020-07-30	0.0003410970	Africa
Africa|hCoV-19/Kenya/C253/2020|EPI ISL 457868|B.1|Kenya|2020-04-03	Africa|hCoV-19/South Africa/KRISP-K002407/2020|EPI ISL 515771|B.1.1.273|South Africa|2020-07-30	0.0003697456	Africa
Africa|hCoV-19/Kenya/C256/2020|EPI ISL 568697|B.1.5|Kenya|2020-04-04	Africa|hCoV-19/South Africa/KRISP-K002407/2020|EPI ISL 515771|B.1.1.273|South Africa|2020-07-30	0.0004190761	Africa
Africa|hCoV-19/Kenya/C2582/2020|EPI ISL 457883|B.1.5|Kenya|2020-04-25	Africa|hCoV-19/South Africa/KRISP-K002407/2020|EPI ISL 515771|B.1.1.273|South Africa|2020-07-30	0.0004152245	Africa
Africa|hCoV-19/Kenya/C2685/2020|EPI ISL 457884|B.1.5|Kenya|2020-04-25	Africa|hCoV-19/South Africa/KRISP-K002407/2020|EPI ISL 515771|B.1.1.273|South Africa|2020-07-30	0.0004040868	Africa
Africa|hCoV-19/Kenya/C2777/2020|EPI ISL 457887|B.1|Kenya|2020-04-26	Africa|hCoV-19/South Africa/KRISP-K002407/2020|EPI ISL 515771|B.1.1.273|South Africa|2020-07-30	0.0003198035	Africa
Africa|hCoV-19/Kenya/C2826/2020|EPI ISL 457891|B.1.5|Kenya|2020-04-27	Africa|hCoV-19/South Africa/KRISP-K002407/2020|EPI ISL 515771|B.1.1.273|South Africa|2020-07-30	0.0003394994	Africa
Africa|hCoV-19/Kenya/C2847/2020|EPI ISL 457892|B.1.5|Kenya|2020-04-27	Africa|hCoV-19/South Africa/KRISP-K002407/2020|EPI ISL 515771|B.1.1.273|South Africa|2020-07-30	0.0003161752	Africa
Africa|hCoV-19/Kenya/C293/2020|EPI ISL 457871|A|Kenya|2020-04-04	Africa|hCoV-19/South Africa/KRISP-K002407/2020|EPI ISL 515771|B.1.1.273|South Africa|2020-07-30	0.0006623091	Africa
Africa|hCoV-19/Kenya/C310/2020|EPI ISL 457874|B.4|Kenya|2020-04-04	Africa|hCoV-19/South Africa/KRISP-K002407/2020|EPI ISL 515771|B.1.1.273|South Africa|2020-07-30	0.0007540293	Africa
Africa|hCoV-19/Kenya/C3129/2020|EPI ISL 457897|B.1.5|Kenya|2020-04-28	Africa|hCoV-19/South Africa/KRISP-K002407/2020|EPI ISL 515771|B.1.1.273|South Africa|2020-07-30	0.0003378866	Africa
Africa|hCoV-19/Kenya/C314/2020|EPI ISL 457875|A|Kenya|2020-04-04	Africa|hCoV-19/South Africa/KRISP-K002407/2020|EPI ISL 515771|B.1.1.273|South Africa|2020-07-30	0.0007060870	Africa
Africa|hCoV-19/Kenya/C316/2020|EPI ISL 457876|B.4|Kenya|2020-04-04	Africa|hCoV-19/South Africa/KRISP-K002407/2020|EPI ISL 515771|B.1.1.273|South Africa|2020-07-30	0.0007609738	Africa
Africa|hCoV-19/Kenya/C3194/2020|EPI ISL 457901|B.1.5|Kenya|2020-04-28	Africa|hCoV-19/South Africa/KRISP-K002407/2020|EPI ISL 515771|B.1.1.273|South Africa|2020-07-30	0.0004152141	Africa
Africa|hCoV-19/Kenya/C3205/2020|EPI ISL 457902|B.1.5|Kenya|2020-04-28	Africa|hCoV-19/South Africa/KRISP-K002407/2020|EPI ISL 515771|B.1.1.273|South Africa|2020-07-30	0.0003431099	Africa
Africa|hCoV-19/Kenya/C3208/2020|EPI ISL 457903|B.1.5|Kenya|2020-04-28	Africa|hCoV-19/South Africa/KRISP-K002407/2020|EPI ISL 515771|B.1.1.273|South Africa|2020-07-30	0.0003504062	Africa
Africa|hCoV-19/Kenya/C3381/2020|EPI ISL 568714|B.1.5|Kenya|2020-04-30	Africa|hCoV-19/South Africa/KRISP-K002407/2020|EPI ISL 515771|B.1.1.273|South Africa|2020-07-30	0.0003734569	Africa
Africa|hCoV-19/Kenya/C3427/2020|EPI ISL 457906|B.1.5|Kenya|2020-04-29	Africa|hCoV-19/South Africa/KRISP-K002407/2020|EPI ISL 515771|B.1.1.273|South Africa|2020-07-30	0.0004070370	Africa
Africa|hCoV-19/Kenya/C3457/2020|EPI ISL 568715|B.1|Kenya|2020-04-30	Africa|hCoV-19/South Africa/KRISP-K002407/2020|EPI ISL 515771|B.1.1.273|South Africa|2020-07-30	0.0004501829	Africa
Africa|hCoV-19/Kenya/C3739/2020|EPI ISL 568717|B.1.5|Kenya|2020-05-04	Africa|hCoV-19/South Africa/KRISP-K002407/2020|EPI ISL 515771|B.1.1.273|South Africa|2020-07-30	0.0003394994	Africa
Africa|hCoV-19/Kenya/C389/2020|EPI ISL 568698|B.1.5|Kenya|2020-04-07	Africa|hCoV-19/South Africa/KRISP-K002407/2020|EPI ISL 515771|B.1.1.273|South Africa|2020-07-30	0.0003425105	Africa
Africa|hCoV-19/Kenya/C3980/2020|EPI ISL 568719|B.1|Kenya|2020-05-05	Africa|hCoV-19/South Africa/KRISP-K002407/2020|EPI ISL 515771|B.1.1.273|South Africa|2020-07-30	0.0003760316	Africa
Africa|hCoV-19/Kenya/C4083/2020|EPI ISL 568721|B.1.5|Kenya|2020-05-05	Africa|hCoV-19/South Africa/KRISP-K002407/2020|EPI ISL 515771|B.1.1.273|South Africa|2020-07-30	0.0004210116	Africa
Africa|hCoV-19/Kenya/C4195/2020|EPI ISL 568723|B.1.5|Kenya|2020-06-05	Africa|hCoV-19/South Africa/KRISP-K002407/2020|EPI ISL 515771|B.1.1.273|South Africa|2020-07-30	0.0003395113	Africa
Africa|hCoV-19/Kenya/C4199/2020|EPI ISL 568724|B.1.5|Kenya|2020-05-06	Africa|hCoV-19/South Africa/KRISP-K002407/2020|EPI ISL 515771|B.1.1.273|South Africa|2020-07-30	0.0004115268	Africa
Africa|hCoV-19/Kenya/C4214/2020|EPI ISL 568725|B.1|Kenya|2020-06-05	Africa|hCoV-19/South Africa/KRISP-K002407/2020|EPI ISL 515771|B.1.1.273|South Africa|2020-07-30	0.0003697294	Africa
Africa|hCoV-19/Kenya/C4419/2020|EPI ISL 568727|B.1|Kenya|2020-05-07	Africa|hCoV-19/South Africa/KRISP-K002407/2020|EPI ISL 515771|B.1.1.273|South Africa|2020-07-30	0.0004373925	Africa
Africa|hCoV-19/Kenya/C4420/2020|EPI ISL 568728|B.1.5|Kenya|2020-05-07	Africa|hCoV-19/South Africa/KRISP-K002407/2020|EPI ISL 515771|B.1.1.273|South Africa|2020-07-30	0.0004153145	Africa
Africa|hCoV-19/Kenya/C4585/2020|EPI ISL 568730|B.1.5|Kenya|2020-05-08	Africa|hCoV-19/South Africa/KRISP-K002407/2020|EPI ISL 515771|B.1.1.273|South Africa|2020-07-30	0.0003734730	Africa
Africa|hCoV-19/Kenya/C460/2020|EPI ISL 457910|B.1.5|Kenya|2020-04-08	Africa|hCoV-19/South Africa/KRISP-K002407/2020|EPI ISL 515771|B.1.1.273|South Africa|2020-07-30	0.0003481617	Africa
Africa|hCoV-19/Kenya/C4691/2020|EPI ISL 568733|B.1.5|Kenya|2020-05-09	Africa|hCoV-19/South Africa/KRISP-K002407/2020|EPI ISL 515771|B.1.1.273|South Africa|2020-07-30	0.0003441604	Africa
Africa|hCoV-19/Kenya/C4710/2020|EPI ISL 568735|B.1.5|Kenya|2020-05-08	Africa|hCoV-19/South Africa/KRISP-K002407/2020|EPI ISL 515771|B.1.1.273|South Africa|2020-07-30	0.0004370044	Africa
Africa|hCoV-19/Kenya/C4717/2020|EPI ISL 568737|B.1.5|Kenya|2020-05-08	Africa|hCoV-19/South Africa/KRISP-K002407/2020|EPI ISL 515771|B.1.1.273|South Africa|2020-07-30	0.0003548403	Africa
Africa|hCoV-19/Kenya/C4872/2020|EPI ISL 568741|B.1.5|Kenya|2020-05-08	Africa|hCoV-19/South Africa/KRISP-K002407/2020|EPI ISL 515771|B.1.1.273|South Africa|2020-07-30	0.0003769796	Africa
Africa|hCoV-19/Kenya/C4895/2020|EPI ISL 568742|B.1.5|Kenya|2020-05-08	Africa|hCoV-19/South Africa/KRISP-K002407/2020|EPI ISL 515771|B.1.1.273|South Africa|2020-07-30	0.0004459222	Africa
Africa|hCoV-19/Kenya/C5008/2020|EPI ISL 568744|B.1|Kenya|2020-05-08	Africa|hCoV-19/South Africa/KRISP-K002407/2020|EPI ISL 515771|B.1.1.273|South Africa|2020-07-30	0.0003847673	Africa
Africa|hCoV-19/Kenya/C5011/2020|EPI ISL 568745|B.1.5|Kenya|2020-05-08	Africa|hCoV-19/South Africa/KRISP-K002407/2020|EPI ISL 515771|B.1.1.273|South Africa|2020-07-30	0.0004114845	Africa
Africa|hCoV-19/Kenya/C5119/2020|EPI ISL 568750|B.1|Kenya|2020-05-09	Africa|hCoV-19/South Africa/KRISP-K002407/2020|EPI ISL 515771|B.1.1.273|South Africa|2020-07-30	0.0003734987	Africa
Africa|hCoV-19/Kenya/C5177/2020|EPI ISL 568752|B.1.5|Kenya|2020-05-09	Africa|hCoV-19/South Africa/KRISP-K002407/2020|EPI ISL 515771|B.1.1.273|South Africa|2020-07-30	0.0003772603	Africa
Africa|hCoV-19/Kenya/C5178/2020|EPI ISL 568753|B.1.5|Kenya|2020-05-09	Africa|hCoV-19/South Africa/KRISP-K002407/2020|EPI ISL 515771|B.1.1.273|South Africa|2020-07-30	0.0003883659	Africa
Africa|hCoV-19/Kenya/C5246/2020|EPI ISL 568754|B.1.5|Kenya|2020-05-09	Africa|hCoV-19/South Africa/KRISP-K002407/2020|EPI ISL 515771|B.1.1.273|South Africa|2020-07-30	0.0003738840	Africa
Africa|hCoV-19/Kenya/C5288/2020|EPI ISL 568755|B.1.5|Kenya|2020-05-10	Africa|hCoV-19/South Africa/KRISP-K002407/2020|EPI ISL 515771|B.1.1.273|South Africa|2020-07-30	0.0004504763	Africa
Africa|hCoV-19/Kenya/C5289/2020|EPI ISL 568756|B.1.5|Kenya|2020-05-10	Africa|hCoV-19/South Africa/KRISP-K002407/2020|EPI ISL 515771|B.1.1.273|South Africa|2020-07-30	0.0003530524	Africa
Africa|hCoV-19/Kenya/C5328/2020|EPI ISL 568760|B.1.5|Kenya|2020-05-10	Africa|hCoV-19/South Africa/KRISP-K002407/2020|EPI ISL 515771|B.1.1.273|South Africa|2020-07-30	0.0003773281	Africa
Africa|hCoV-19/Kenya/C5335/2020|EPI ISL 568762|B.1.5|Kenya|2020-05-10	Africa|hCoV-19/South Africa/KRISP-K002407/2020|EPI ISL 515771|B.1.1.273|South Africa|2020-07-30	0.0003776526	Africa
Africa|hCoV-19/Kenya/C5384/2020|EPI ISL 568764|B.1.5|Kenya|2020-05-10	Africa|hCoV-19/South Africa/KRISP-K002407/2020|EPI ISL 515771|B.1.1.273|South Africa|2020-07-30	0.0004369897	Africa
Africa|hCoV-19/Kenya/C54/2020|EPI ISL 457847|B.1|Kenya|2020-03-24	Africa|hCoV-19/South Africa/KRISP-K002407/2020|EPI ISL 515771|B.1.1.273|South Africa|2020-07-30	0.0004110435	Africa
Africa|hCoV-19/Kenya/C544/2020|EPI ISL 457911|B.1.5|Kenya|2020-04-10	Africa|hCoV-19/South Africa/KRISP-K002407/2020|EPI ISL 515771|B.1.1.273|South Africa|2020-07-30	0.0003481738	Africa
Africa|hCoV-19/Kenya/C5442/2020|EPI ISL 568767|B.1.5|Kenya|2020-05-10	Africa|hCoV-19/South Africa/KRISP-K002407/2020|EPI ISL 515771|B.1.1.273|South Africa|2020-07-30	0.0004074531	Africa
Africa|hCoV-19/Kenya/C569/2020|EPI ISL 568700|B.1|Kenya|2020-04-12	Africa|hCoV-19/South Africa/KRISP-K002407/2020|EPI ISL 515771|B.1.1.273|South Africa|2020-07-30	0.0003845654	Africa
Africa|hCoV-19/Kenya/C5695/2020|EPI ISL 568770|B.1.5|Kenya|2020-05-11	Africa|hCoV-19/South Africa/KRISP-K002407/2020|EPI ISL 515771|B.1.1.273|South Africa|2020-07-30	0.0004414253	Africa
Africa|hCoV-19/Kenya/C5701/2020|EPI ISL 568772|B.1|Kenya|2020-05-11	Africa|hCoV-19/South Africa/KRISP-K002407/2020|EPI ISL 515771|B.1.1.273|South Africa|2020-07-30	0.0003734823	Africa
Africa|hCoV-19/Kenya/C571/2020|EPI ISL 568702|A|Kenya|2020-04-12	Africa|hCoV-19/South Africa/KRISP-K002407/2020|EPI ISL 515771|B.1.1.273|South Africa|2020-07-30	0.0006724346	Africa
Africa|hCoV-19/Kenya/C5767/2020|EPI ISL 568773|B.1.5|Kenya|2020-05-11	Africa|hCoV-19/South Africa/KRISP-K002407/2020|EPI ISL 515771|B.1.1.273|South Africa|2020-07-30	0.0004894778	Africa
Africa|hCoV-19/Kenya/C5811/2020|EPI ISL 568775|B.1.5|Kenya|2020-05-11	Africa|hCoV-19/South Africa/KRISP-K002407/2020|EPI ISL 515771|B.1.1.273|South Africa|2020-07-30	0.0003734820	Africa
Africa|hCoV-19/Kenya/C5813/2020|EPI ISL 568776|B.1|Kenya|2020-05-11	Africa|hCoV-19/South Africa/KRISP-K002407/2020|EPI ISL 515771|B.1.1.273|South Africa|2020-07-30	0.0003772603	Africa
Africa|hCoV-19/Kenya/C5835/2020|EPI ISL 568777|B.1.5|Kenya|2020-05-12	Africa|hCoV-19/South Africa/KRISP-K002407/2020|EPI ISL 515771|B.1.1.273|South Africa|2020-07-30	0.0004112875	Africa
Africa|hCoV-19/Kenya/C587/2020|EPI ISL 457912|B.1.5|Kenya|2020-04-11	Africa|hCoV-19/South Africa/KRISP-K002407/2020|EPI ISL 515771|B.1.1.273|South Africa|2020-07-30	0.0003132161	Africa
Africa|hCoV-19/Kenya/C589/2020|EPI ISL 457913|B.1.5|Kenya|2020-04-11	Africa|hCoV-19/South Africa/KRISP-K002407/2020|EPI ISL 515771|B.1.1.273|South Africa|2020-07-30	0.0003425339	Africa
Africa|hCoV-19/Kenya/C5902/2020|EPI ISL 568779|B.1.5|Kenya|2020-05-12	Africa|hCoV-19/South Africa/KRISP-K002407/2020|EPI ISL 515771|B.1.1.273|South Africa|2020-07-30	0.0003810233	Africa
Africa|hCoV-19/Kenya/C5911/2020|EPI ISL 568780|B.1.5|Kenya|2020-05-12	Africa|hCoV-19/South Africa/KRISP-K002407/2020|EPI ISL 515771|B.1.1.273|South Africa|2020-07-30	0.0003809266	Africa
Africa|hCoV-19/Kenya/C5914/2020|EPI ISL 568782|B.1.5|Kenya|2020-05-12	Africa|hCoV-19/South Africa/KRISP-K002407/2020|EPI ISL 515771|B.1.1.273|South Africa|2020-07-30	0.0004078408	Africa
Africa|hCoV-19/Kenya/C6186/2020|EPI ISL 568787|B.1.5|Kenya|2020-05-13	Africa|hCoV-19/South Africa/KRISP-K002407/2020|EPI ISL 515771|B.1.1.273|South Africa|2020-07-30	0.0004459432	Africa
Africa|hCoV-19/Kenya/C6255/2020|EPI ISL 568790|B.1.1.33|Kenya|2020-05-13	Africa|hCoV-19/South Africa/KRISP-K002407/2020|EPI ISL 515771|B.1.1.273|South Africa|2020-07-30	0.0003736891	Africa
Africa|hCoV-19/Kenya/C6298/2020|EPI ISL 568792|B.1|Kenya|2020-05-13	Africa|hCoV-19/South Africa/KRISP-K002407/2020|EPI ISL 515771|B.1.1.273|South Africa|2020-07-30	0.0003844942	Africa
Africa|hCoV-19/Kenya/C6369/2020|EPI ISL 568794|B.1|Kenya|2020-05-14	Africa|hCoV-19/South Africa/KRISP-K002407/2020|EPI ISL 515771|B.1.1.273|South Africa|2020-07-30	0.0003839399	Africa
Africa|hCoV-19/Kenya/C6380/2020|EPI ISL 568798|B.1.5|Kenya|2020-05-15	Africa|hCoV-19/South Africa/KRISP-K002407/2020|EPI ISL 515771|B.1.1.273|South Africa|2020-07-30	0.0003498420	Africa
Africa|hCoV-19/Kenya/C6384/2020|EPI ISL 568799|B.1|Kenya|2020-05-14	Africa|hCoV-19/South Africa/KRISP-K002407/2020|EPI ISL 515771|B.1.1.273|South Africa|2020-07-30	0.0003771215	Africa
Africa|hCoV-19/Kenya/C639/2020|EPI ISL 568703|B|Kenya|2020-04-14	Africa|hCoV-19/South Africa/KRISP-K002407/2020|EPI ISL 515771|B.1.1.273|South Africa|2020-07-30	0.0004889752	Africa
Africa|hCoV-19/Kenya/C6518/2020|EPI ISL 568803|B.1.5|Kenya|2020-05-14	Africa|hCoV-19/South Africa/KRISP-K002407/2020|EPI ISL 515771|B.1.1.273|South Africa|2020-07-30	0.0004569652	Africa
Africa|hCoV-19/Kenya/C6524/2020|EPI ISL 568805|A|Kenya|2020-05-14	Africa|hCoV-19/South Africa/KRISP-K002407/2020|EPI ISL 515771|B.1.1.273|South Africa|2020-07-30	0.0007247322	Africa
Africa|hCoV-19/Kenya/C656/2020|EPI ISL 457915|B.1.5|Kenya|2020-04-13	Africa|hCoV-19/South Africa/KRISP-K002407/2020|EPI ISL 515771|B.1.1.273|South Africa|2020-07-30	0.0003697470	Africa
Africa|hCoV-19/Kenya/C6564/2020|EPI ISL 568806|B.1.5|Kenya|2020-05-14	Africa|hCoV-19/South Africa/KRISP-K002407/2020|EPI ISL 515771|B.1.1.273|South Africa|2020-07-30	0.0004588083	Africa
Africa|hCoV-19/Kenya/C6878/2020|EPI ISL 568813|B.1.1|Kenya|2020-05-15	Africa|hCoV-19/South Africa/KRISP-K002407/2020|EPI ISL 515771|B.1.1.273|South Africa|2020-07-30	0.0002495015	Africa
Africa|hCoV-19/Kenya/C6914/2020|EPI ISL 568817|B.1|Kenya|2020-05-15	Africa|hCoV-19/South Africa/KRISP-K002407/2020|EPI ISL 515771|B.1.1.273|South Africa|2020-07-30	0.0004891184	Africa
Africa|hCoV-19/Kenya/C7081/2020|EPI ISL 568824|B.1.5|Kenya|2020-05-16	Africa|hCoV-19/South Africa/KRISP-K002407/2020|EPI ISL 515771|B.1.1.273|South Africa|2020-07-30	0.0003918699	Africa
Africa|hCoV-19/Kenya/C713/2020|EPI ISL 457920|B.1.5|Kenya|2020-04-14	Africa|hCoV-19/South Africa/KRISP-K002407/2020|EPI ISL 515771|B.1.1.273|South Africa|2020-07-30	0.0003697453	Africa
Africa|hCoV-19/Kenya/C7579/2020|EPI ISL 568842|A|Kenya|2020-05-16	Africa|hCoV-19/South Africa/KRISP-K002407/2020|EPI ISL 515771|B.1.1.273|South Africa|2020-07-30	0.0007266731	Africa
Africa|hCoV-19/Kenya/C7605/2020|EPI ISL 568847|A|Kenya|2020-05-16	Africa|hCoV-19/South Africa/KRISP-K002407/2020|EPI ISL 515771|B.1.1.273|South Africa|2020-07-30	0.0007129417	Africa
Africa|hCoV-19/Kenya/C787/2020|EPI ISL 457921|B.1.5|Kenya|2020-04-15	Africa|hCoV-19/South Africa/KRISP-K002407/2020|EPI ISL 515771|B.1.1.273|South Africa|2020-07-30	0.0003361109	Africa
Africa|hCoV-19/Kenya/C7949/2020|EPI ISL 568852|B.1|Kenya|2020-05-18	Africa|hCoV-19/South Africa/KRISP-K002407/2020|EPI ISL 515771|B.1.1.273|South Africa|2020-07-30	0.0003850097	Africa
Africa|hCoV-19/Kenya/C815/2020|EPI ISL 568706|B.1|Kenya|2020-04-16	Africa|hCoV-19/South Africa/KRISP-K002407/2020|EPI ISL 515771|B.1.1.273|South Africa|2020-07-30	0.0004192597	Africa
Africa|hCoV-19/Kenya/C8240/2020|EPI ISL 568855|B.1.5|Kenya|2020-05-19	Africa|hCoV-19/South Africa/KRISP-K002407/2020|EPI ISL 515771|B.1.1.273|South Africa|2020-07-30	0.0004217797	Africa
Africa|hCoV-19/Kenya/C926/2020|EPI ISL 457928|B.1.5|Kenya|2020-04-17	Africa|hCoV-19/South Africa/KRISP-K002407/2020|EPI ISL 515771|B.1.1.273|South Africa|2020-07-30	0.0003719203	Africa
Africa|hCoV-19/Kenya/D5/2020|EPI ISL 457999|B.1|Kenya|2020-05-22	Africa|hCoV-19/South Africa/KRISP-K002407/2020|EPI ISL 515771|B.1.1.273|South Africa|2020-07-30	0.0006197827	Africa
Africa|hCoV-19/Kenya/D6/2020|EPI ISL 458000|B.40|Kenya|2020-03-17	Africa|hCoV-19/South Africa/KRISP-K002407/2020|EPI ISL 515771|B.1.1.273|South Africa|2020-07-30	0.0006750891	Africa
Africa|hCoV-19/Kenya/NIC 059/2020|EPI ISL 457827|B.40|Kenya|2020-03	Africa|hCoV-19/South Africa/KRISP-K002407/2020|EPI ISL 515771|B.1.1.273|South Africa|2020-07-30	0.0006111863	Africa
Africa|hCoV-19/Kenya/NIC 084/2020|EPI ISL 457828|B|Kenya|2020-03	Africa|hCoV-19/South Africa/KRISP-K002407/2020|EPI ISL 515771|B.1.1.273|South Africa|2020-07-30	0.0005714964	Africa
Africa|hCoV-19/Kenya/NIC 087/2020|EPI ISL 457829|B.1.1.20|Kenya|2020-03	Africa|hCoV-19/South Africa/KRISP-K002407/2020|EPI ISL 515771|B.1.1.273|South Africa|2020-07-30	0.0002709106	Africa
Africa|hCoV-19/Kenya/NIC 089/2020|EPI ISL 457830|B.1.1.20|Kenya|2020-03	Africa|hCoV-19/South Africa/KRISP-K002407/2020|EPI ISL 515771|B.1.1.273|South Africa|2020-07-30	0.0002818563	Africa
Africa|hCoV-19/Kenya/NIC 168/2020|EPI ISL 457832|B.1.255|Kenya|2020-03	Africa|hCoV-19/South Africa/KRISP-K002407/2020|EPI ISL 515771|B.1.1.273|South Africa|2020-07-30	0.0004153291	Africa
Africa|hCoV-19/Kenya/NIC 187/2020|EPI ISL 457833|B.1.5|Kenya|2020-03-20	Africa|hCoV-19/South Africa/KRISP-K002407/2020|EPI ISL 515771|B.1.1.273|South Africa|2020-07-30	0.0004033589	Africa
Africa|hCoV-19/Kenya/NIC 196/2020|EPI ISL 457834|B.1.1|Kenya|2020-03-21	Africa|hCoV-19/South Africa/KRISP-K002407/2020|EPI ISL 515771|B.1.1.273|South Africa|2020-07-30	0.0002458915	Africa
Africa|hCoV-19/Kenya/NIC 248/2020|EPI ISL 457836|B.40|Kenya|2020-03-23	Africa|hCoV-19/South Africa/KRISP-K002407/2020|EPI ISL 515771|B.1.1.273|South Africa|2020-07-30	0.0006167470	Africa
Africa|hCoV-19/Kenya/NIC 266/2020|EPI ISL 457838|B.6|Kenya|2020-03-24	Africa|hCoV-19/South Africa/KRISP-K002407/2020|EPI ISL 515771|B.1.1.273|South Africa|2020-07-30	0.0006497332	Africa
Africa|hCoV-19/Kenya/NIC 492/2020|EPI ISL 457840|B.1.5|Kenya|2020-03	Africa|hCoV-19/South Africa/KRISP-K002407/2020|EPI ISL 515771|B.1.1.273|South Africa|2020-07-30	0.0003487809	Africa
Africa|hCoV-19/Kenya/NIC 512/2020|EPI ISL 457841|B.1.5|Kenya|2020-03	Africa|hCoV-19/South Africa/KRISP-K002407/2020|EPI ISL 515771|B.1.1.273|South Africa|2020-07-30	0.0003485257	Africa
Africa|hCoV-19/Kenya/NIC 569/2020|EPI ISL 457843|B.1.1|Kenya|2020-03-29	Africa|hCoV-19/South Africa/KRISP-K002407/2020|EPI ISL 515771|B.1.1.273|South Africa|2020-07-30	0.0002688624	Africa
Africa|hCoV-19/Kenya/NIC 593/2020|EPI ISL 457844|B.1.1.316|Kenya|2020-03-29	Africa|hCoV-19/South Africa/KRISP-K002407/2020|EPI ISL 515771|B.1.1.273|South Africa|2020-07-30	0.0002767194	Africa
Africa|hCoV-19/Kenya/S052/2020|EPI ISL 457932|B.4|Kenya|2020-03-14	Africa|hCoV-19/South Africa/KRISP-K002407/2020|EPI ISL 515771|B.1.1.273|South Africa|2020-07-30	0.0007590577	Africa
Africa|hCoV-19/Kenya/S109/2020|EPI ISL 457933|B.4|Kenya|2020-03-23	Africa|hCoV-19/South Africa/KRISP-K002407/2020|EPI ISL 515771|B.1.1.273|South Africa|2020-07-30	0.0007652797	Africa
Africa|hCoV-19/Kenya/S299/2020|EPI ISL 457934|B.1.1.1|Kenya|2020-03-29	Africa|hCoV-19/South Africa/KRISP-K002407/2020|EPI ISL 515771|B.1.1.273|South Africa|2020-07-30	0.0004109451	Africa
Africa|hCoV-19/Madagascar/IP-01650/2020|EPI ISL 508862|B.1|Madagascar|2020-03-20	Africa|hCoV-19/South Africa/KRISP-K002407/2020|EPI ISL 515771|B.1.1.273|South Africa|2020-07-30	0.0004369896	Africa
Africa|hCoV-19/Madagascar/IP-01861/2020|EPI ISL 508863|B.1|Madagascar|2020-03-22	Africa|hCoV-19/South Africa/KRISP-K002407/2020|EPI ISL 515771|B.1.1.273|South Africa|2020-07-30	0.0004369896	Africa
Africa|hCoV-19/Mali/M002593/2020|EPI ISL 487446|A|Mali|2020-04-06	Africa|hCoV-19/South Africa/KRISP-K002407/2020|EPI ISL 515771|B.1.1.273|South Africa|2020-07-30	0.0006387442	Africa
Africa|hCoV-19/Mali/M002615/2020|EPI ISL 487447|A|Mali|2020-04-06	Africa|hCoV-19/South Africa/KRISP-K002407/2020|EPI ISL 515771|B.1.1.273|South Africa|2020-07-30	0.0006725023	Africa
Africa|hCoV-19/Mali/M002616/2020|EPI ISL 487448|A|Mali|2020-04-06	Africa|hCoV-19/South Africa/KRISP-K002407/2020|EPI ISL 515771|B.1.1.273|South Africa|2020-07-30	0.0006400414	Africa
Africa|hCoV-19/Mali/M002618/2020|EPI ISL 487449|A|Mali|2020-04-06	Africa|hCoV-19/South Africa/KRISP-K002407/2020|EPI ISL 515771|B.1.1.273|South Africa|2020-07-30	0.0007060731	Africa
Africa|hCoV-19/Mali/M002644/2020|EPI ISL 487450|A|Mali|2020-04-08	Africa|hCoV-19/South Africa/KRISP-K002407/2020|EPI ISL 515771|B.1.1.273|South Africa|2020-07-30	0.0007397602	Africa
Africa|hCoV-19/Mali/M002659/2020|EPI ISL 487451|A|Mali|2020-04-09	Africa|hCoV-19/South Africa/KRISP-K002407/2020|EPI ISL 515771|B.1.1.273|South Africa|2020-07-30	0.0006051139	Africa
Africa|hCoV-19/Mali/M002663/2020|EPI ISL 487452|A|Mali|2020-04-09	Africa|hCoV-19/South Africa/KRISP-K002407/2020|EPI ISL 515771|B.1.1.273|South Africa|2020-07-30	0.0007733466	Africa
Africa|hCoV-19/Mali/M002667/2020|EPI ISL 487453|B.1|Mali|2020-04-10	Africa|hCoV-19/South Africa/KRISP-K002407/2020|EPI ISL 515771|B.1.1.273|South Africa|2020-07-30	0.0004369896	Africa
Africa|hCoV-19/Mali/M002672/2020|EPI ISL 487454|B|Mali|2020-04-10	Africa|hCoV-19/South Africa/KRISP-K002407/2020|EPI ISL 515771|B.1.1.273|South Africa|2020-07-30	0.0006053234	Africa
Africa|hCoV-19/Mali/M002673/2020|EPI ISL 487455|B.1|Mali|2020-04-10	Africa|hCoV-19/South Africa/KRISP-K002407/2020|EPI ISL 515771|B.1.1.273|South Africa|2020-07-30	0.0004369809	Africa
Africa|hCoV-19/Mali/M002675/2020|EPI ISL 487456|A|Mali|2020-04-10	Africa|hCoV-19/South Africa/KRISP-K002407/2020|EPI ISL 515771|B.1.1.273|South Africa|2020-07-30	0.0006724345	Africa
Africa|hCoV-19/Mali/M002698/2020|EPI ISL 487457|A|Mali|2020-04-12	Africa|hCoV-19/South Africa/KRISP-K002407/2020|EPI ISL 515771|B.1.1.273|South Africa|2020-07-30	0.0006395372	Africa
Africa|hCoV-19/Mali/M002700/2020|EPI ISL 487458|B.1|Mali|2020-04-12	Africa|hCoV-19/South Africa/KRISP-K002407/2020|EPI ISL 515771|B.1.1.273|South Africa|2020-07-30	0.0005738028	Africa
Africa|hCoV-19/Mali/M002703/2020|EPI ISL 487459|B.1|Mali|2020-04-12	Africa|hCoV-19/South Africa/KRISP-K002407/2020|EPI ISL 515771|B.1.1.273|South Africa|2020-07-30	0.0005042292	Africa
Africa|hCoV-19/Mali/M002704/2020|EPI ISL 487460|A|Mali|2020-04-12	Africa|hCoV-19/South Africa/KRISP-K002407/2020|EPI ISL 515771|B.1.1.273|South Africa|2020-07-30	0.0006051402	Africa
Africa|hCoV-19/Mali/M002707/2020|EPI ISL 487461|A|Mali|2020-04-12	Africa|hCoV-19/South Africa/KRISP-K002407/2020|EPI ISL 515771|B.1.1.273|South Africa|2020-07-30	0.0007733803	Africa
Africa|hCoV-19/Mali/M002758/2020|EPI ISL 487462|B.1|Mali|2020-04-13	Africa|hCoV-19/South Africa/KRISP-K002407/2020|EPI ISL 515771|B.1.1.273|South Africa|2020-07-30	0.0005379149	Africa
Africa|hCoV-19/Mali/M002823/2020|EPI ISL 487463|A|Mali|2020-04-14	Africa|hCoV-19/South Africa/KRISP-K002407/2020|EPI ISL 515771|B.1.1.273|South Africa|2020-07-30	0.0007060539	Africa
Africa|hCoV-19/Mali/M002824/2020|EPI ISL 487464|B.1.3|Mali|2020-04-14	Africa|hCoV-19/South Africa/KRISP-K002407/2020|EPI ISL 515771|B.1.1.273|South Africa|2020-07-30	0.0005378895	Africa
Africa|hCoV-19/Mali/M002826/2020|EPI ISL 487465|A|Mali|2020-04-14	Africa|hCoV-19/South Africa/KRISP-K002407/2020|EPI ISL 515771|B.1.1.273|South Africa|2020-07-30	0.0006387999	Africa
Africa|hCoV-19/Mali/M002830/2020|EPI ISL 487466|B.1.275|Mali|2020-04-14	Africa|hCoV-19/South Africa/KRISP-K002407/2020|EPI ISL 515771|B.1.1.273|South Africa|2020-07-30	0.0005042831	Africa
Africa|hCoV-19/Morocco/15N/2020|EPI ISL 458150|B.1.1|Morocco|2020-05-15	Africa|hCoV-19/South Africa/KRISP-K002407/2020|EPI ISL 515771|B.1.1.273|South Africa|2020-07-30	0.0005385284	Africa
Africa|hCoV-19/Morocco/6887/2020|EPI ISL 459965|B.1.1|Morocco|2020-03-03	Africa|hCoV-19/South Africa/KRISP-K002407/2020|EPI ISL 515771|B.1.1.273|South Africa|2020-07-30	0.0002352420	Africa
Africa|hCoV-19/Morocco/6888/2020|EPI ISL 459966|B.1.1|Morocco|2020-03-15	Africa|hCoV-19/South Africa/KRISP-K002407/2020|EPI ISL 515771|B.1.1.273|South Africa|2020-07-30	0.0003360883	Africa
Africa|hCoV-19/Morocco/6889/2020|EPI ISL 459967|B.1.5|Morocco|2020-03-15	Africa|hCoV-19/South Africa/KRISP-K002407/2020|EPI ISL 515771|B.1.1.273|South Africa|2020-07-30	0.0003392113	Africa
Africa|hCoV-19/Morocco/6890/2020|EPI ISL 459968|B.1.5|Morocco|2020-03-17	Africa|hCoV-19/South Africa/KRISP-K002407/2020|EPI ISL 515771|B.1.1.273|South Africa|2020-07-30	0.0004058999	Africa
Africa|hCoV-19/Morocco/6891/2020|EPI ISL 459969|B.1.255|Morocco|2020-03-20	Africa|hCoV-19/South Africa/KRISP-K002407/2020|EPI ISL 515771|B.1.1.273|South Africa|2020-07-30	0.0004076823	Africa
Africa|hCoV-19/Morocco/6892/2020|EPI ISL 459970|B.1.5|Morocco|2020-03-17	Africa|hCoV-19/South Africa/KRISP-K002407/2020|EPI ISL 515771|B.1.1.273|South Africa|2020-07-30	0.0004079136	Africa
Africa|hCoV-19/Morocco/6893/2020|EPI ISL 459971|B.1.153|Morocco|2020-03-18	Africa|hCoV-19/South Africa/KRISP-K002407/2020|EPI ISL 515771|B.1.1.273|South Africa|2020-07-30	0.0005794969	Africa
Africa|hCoV-19/Morocco/6894/2020|EPI ISL 459972|B.1|Morocco|2020-03-20	Africa|hCoV-19/South Africa/KRISP-K002407/2020|EPI ISL 515771|B.1.1.273|South Africa|2020-07-30	0.0005378895	Africa
Africa|hCoV-19/Morocco/6895/2020|EPI ISL 459973|B.1.1|Morocco|2020-03-20	Africa|hCoV-19/South Africa/KRISP-K002407/2020|EPI ISL 515771|B.1.1.273|South Africa|2020-07-30	0.0002688534	Africa
Africa|hCoV-19/Morocco/6897/2020|EPI ISL 459975|B.1.5|Morocco|2020-03-21	Africa|hCoV-19/South Africa/KRISP-K002407/2020|EPI ISL 515771|B.1.1.273|South Africa|2020-07-30	0.0004033724	Africa
Africa|hCoV-19/Morocco/6898/2020|EPI ISL 459976|B.1|Morocco|2020-03-16	Africa|hCoV-19/South Africa/KRISP-K002407/2020|EPI ISL 515771|B.1.1.273|South Africa|2020-07-30	0.0004706548	Africa
Africa|hCoV-19/Morocco/6899/2020|EPI ISL 459977|B.1.1|Morocco|2020-04-21	Africa|hCoV-19/South Africa/KRISP-K002407/2020|EPI ISL 515771|B.1.1.273|South Africa|2020-07-30	0.0002688651	Africa
Africa|hCoV-19/Morocco/6900/2020|EPI ISL 459978|B.1.1.247|Morocco|2020-04-20	Africa|hCoV-19/South Africa/KRISP-K002407/2020|EPI ISL 515771|B.1.1.273|South Africa|2020-07-30	0.0003697281	Africa
Africa|hCoV-19/Morocco/6901/2020|EPI ISL 459979|B.1|Morocco|2020-04-19	Africa|hCoV-19/South Africa/KRISP-K002407/2020|EPI ISL 515771|B.1.1.273|South Africa|2020-07-30	0.0004706138	Africa
Africa|hCoV-19/Morocco/6902/2020|EPI ISL 459980|B.1.1|Morocco|2020-04-19	Africa|hCoV-19/South Africa/KRISP-K002407/2020|EPI ISL 515771|B.1.1.273|South Africa|2020-07-30	0.0004033479	Africa
Africa|hCoV-19/Morocco/6903/2020|EPI ISL 459981|B.1|Morocco|2020-04-19	Africa|hCoV-19/South Africa/KRISP-K002407/2020|EPI ISL 515771|B.1.1.273|South Africa|2020-07-30	0.0006051765	Africa
Africa|hCoV-19/Morocco/6904/2020|EPI ISL 459982|B.1|Morocco|2020-04-18	Africa|hCoV-19/South Africa/KRISP-K002407/2020|EPI ISL 515771|B.1.1.273|South Africa|2020-07-30	0.0005715461	Africa
Africa|hCoV-19/Morocco/6905/2020|EPI ISL 459983|B.1.1|Morocco|2020-04-21	Africa|hCoV-19/South Africa/KRISP-K002407/2020|EPI ISL 515771|B.1.1.273|South Africa|2020-07-30	0.0003361096	Africa
Africa|hCoV-19/Morocco/6906/2020|EPI ISL 459984|B.1.1|Morocco|2020-04-06	Africa|hCoV-19/South Africa/KRISP-K002407/2020|EPI ISL 515771|B.1.1.273|South Africa|2020-07-30	0.0002352420	Africa
Africa|hCoV-19/Morocco/AZ183/2020|EPI ISL 476026|B.1.1|Morocco|2020-05-11	Africa|hCoV-19/South Africa/KRISP-K002407/2020|EPI ISL 515771|B.1.1.273|South Africa|2020-07-30	0.0004369881	Africa
Africa|hCoV-19/Morocco/CA24/2020|EPI ISL 476025|B.1.1|Morocco|2020-05-02	Africa|hCoV-19/South Africa/KRISP-K002407/2020|EPI ISL 515771|B.1.1.273|South Africa|2020-07-30	0.0005715497	Africa
Africa|hCoV-19/Morocco/HMIMV-Rabat102-03/2020|EPI ISL 471456|B.1|Morocco|2020-03-31	Africa|hCoV-19/South Africa/KRISP-K002407/2020|EPI ISL 515771|B.1.1.273|South Africa|2020-07-30	0.0005715440	Africa
Africa|hCoV-19/Morocco/HMIMV-Rabat1025-04/2020|EPI ISL 471457|B.1|Morocco|2020-04-13	Africa|hCoV-19/South Africa/KRISP-K002407/2020|EPI ISL 515771|B.1.1.273|South Africa|2020-07-30	0.0005042731	Africa
Africa|hCoV-19/Morocco/HMIMV-Rabat1429-04/2020|EPI ISL 471458|B.1|Morocco|2020-04-19	Africa|hCoV-19/South Africa/KRISP-K002407/2020|EPI ISL 515771|B.1.1.273|South Africa|2020-07-30	0.0006052050	Africa
Africa|hCoV-19/Morocco/HMIMV-Rabat1435-04/2020|EPI ISL 471459|B.1|Morocco|2020-04-19	Africa|hCoV-19/South Africa/KRISP-K002407/2020|EPI ISL 515771|B.1.1.273|South Africa|2020-07-30	0.0004706249	Africa
Africa|hCoV-19/Morocco/HMIMV-Rabat1462-04/2020|EPI ISL 471460|B.1|Morocco|2020-04-19	Africa|hCoV-19/South Africa/KRISP-K002407/2020|EPI ISL 515771|B.1.1.273|South Africa|2020-07-30	0.0005715461	Africa
Africa|hCoV-19/Morocco/OUA677-19/2020|EPI ISL 451400|B.1.5|Morocco|2020-04-23	Africa|hCoV-19/South Africa/KRISP-K002407/2020|EPI ISL 515771|B.1.1.273|South Africa|2020-07-30	0.0004706454	Africa
Africa|hCoV-19/Morocco/RA85/2020|EPI ISL 467299|B.1|Morocco|2020-05-21	Africa|hCoV-19/South Africa/KRISP-K002407/2020|EPI ISL 515771|B.1.1.273|South Africa|2020-07-30	0.0009418324	Africa
Africa|hCoV-19/Morocco/RMPS-01/2020|EPI ISL 469017|B.1|Morocco|2020-04-13	Africa|hCoV-19/South Africa/KRISP-K002407/2020|EPI ISL 515771|B.1.1.273|South Africa|2020-07-30	0.0004369897	Africa
Africa|hCoV-19/Morocco/RMPS-02/2020|EPI ISL 469049|B.1|Morocco|2020-03-30	Africa|hCoV-19/South Africa/KRISP-K002407/2020|EPI ISL 515771|B.1.1.273|South Africa|2020-07-30	0.0004370087	Africa
Africa|hCoV-19/Morocco/RMPS-03/2020|EPI ISL 469051|B.1|Morocco|2020-04-03	Africa|hCoV-19/South Africa/KRISP-K002407/2020|EPI ISL 515771|B.1.1.273|South Africa|2020-07-30	0.0005378895	Africa
Africa|hCoV-19/Morocco/RMPS-04/2020|EPI ISL 469052|B.1|Morocco|2020-03-30	Africa|hCoV-19/South Africa/KRISP-K002407/2020|EPI ISL 515771|B.1.1.273|South Africa|2020-07-30	0.0004369897	Africa
Africa|hCoV-19/Morocco/RMPS-05/2020|EPI ISL 469053|B.1|Morocco|2020-03-30	Africa|hCoV-19/South Africa/KRISP-K002407/2020|EPI ISL 515771|B.1.1.273|South Africa|2020-07-30	0.0004033669	Africa
Africa|hCoV-19/Morocco/RMPS-06/2020|EPI ISL 469054|B.1|Morocco|2020-04-01	Africa|hCoV-19/South Africa/KRISP-K002407/2020|EPI ISL 515771|B.1.1.273|South Africa|2020-07-30	0.0004369896	Africa
Africa|hCoV-19/Morocco/RMPS-12/2020|EPI ISL 482737|B.1.1|Morocco|2020-05-08	Africa|hCoV-19/South Africa/KRISP-K002407/2020|EPI ISL 515771|B.1.1.273|South Africa|2020-07-30	0.0004447258	Africa
Africa|hCoV-19/Morocco/RMPS-13/2020|EPI ISL 482738|B.1|Morocco|2020-04-10	Africa|hCoV-19/South Africa/KRISP-K002407/2020|EPI ISL 515771|B.1.1.273|South Africa|2020-07-30	0.0004447015	Africa
Africa|hCoV-19/Morocco/RMPS-14/2020|EPI ISL 482739|B.1|Morocco|2020-04-22	Africa|hCoV-19/South Africa/KRISP-K002407/2020|EPI ISL 515771|B.1.1.273|South Africa|2020-07-30	0.0004535435	Africa
Africa|hCoV-19/Morocco/refstage1/2020|EPI ISL 476559|B.1.5|Morocco|2020-02-27	Africa|hCoV-19/South Africa/KRISP-K002407/2020|EPI ISL 515771|B.1.1.273|South Africa|2020-07-30	0.0003361109	Africa
Africa|hCoV-19/Nigeria/AB03-CV135/2020|EPI ISL 527872|B.1.5|Nigeria|2020-05-12	Africa|hCoV-19/South Africa/KRISP-K002407/2020|EPI ISL 515771|B.1.1.273|South Africa|2020-07-30	0.0004756810	Africa
Africa|hCoV-19/Nigeria/ED01-CV155/2020|EPI ISL 527873|B.40|Nigeria|2020-02-21	Africa|hCoV-19/South Africa/KRISP-K002407/2020|EPI ISL 515771|B.1.1.273|South Africa|2020-07-30	0.0006724178	Africa
Africa|hCoV-19/Nigeria/ED02-CV156/2020|EPI ISL 527874|B.40|Nigeria|2020-03-23	Africa|hCoV-19/South Africa/KRISP-K002407/2020|EPI ISL 515771|B.1.1.273|South Africa|2020-07-30	0.0005714963	Africa
Africa|hCoV-19/Nigeria/ED03-CV157/2020|EPI ISL 527875|B.40|Nigeria|2020-03-26	Africa|hCoV-19/South Africa/KRISP-K002407/2020|EPI ISL 515771|B.1.1.273|South Africa|2020-07-30	0.0007285400	Africa
Africa|hCoV-19/Nigeria/ED04-CV158/2020|EPI ISL 527876|A|Nigeria|2020-03-25	Africa|hCoV-19/South Africa/KRISP-K002407/2020|EPI ISL 515771|B.1.1.273|South Africa|2020-07-30	0.0006724473	Africa
Africa|hCoV-19/Nigeria/ED06-CV159/2020|EPI ISL 527877|A|Nigeria|2020-03-25	Africa|hCoV-19/South Africa/KRISP-K002407/2020|EPI ISL 515771|B.1.1.273|South Africa|2020-07-30	0.0006946059	Africa
Africa|hCoV-19/Nigeria/ED07-CV160/2020|EPI ISL 527878|B.40|Nigeria|2020-03-31	Africa|hCoV-19/South Africa/KRISP-K002407/2020|EPI ISL 515771|B.1.1.273|South Africa|2020-07-30	0.0007061286	Africa
Africa|hCoV-19/Nigeria/ED1010-CV215/2020|EPI ISL 527879|B.1.1.229|Nigeria|2020-05-04	Africa|hCoV-19/South Africa/KRISP-K002407/2020|EPI ISL 515771|B.1.1.273|South Africa|2020-07-30	0.0003024734	Africa
Africa|hCoV-19/Nigeria/ED18-CV161/2020|EPI ISL 527880|B.1.5|Nigeria|2020-03-25	Africa|hCoV-19/South Africa/KRISP-K002407/2020|EPI ISL 515771|B.1.1.273|South Africa|2020-07-30	0.0003705674	Africa
Africa|hCoV-19/Nigeria/ED20-CV162/2020|EPI ISL 527881|B.1|Nigeria|2020-03-30	Africa|hCoV-19/South Africa/KRISP-K002407/2020|EPI ISL 515771|B.1.1.273|South Africa|2020-07-30	0.0004369896	Africa
Africa|hCoV-19/Nigeria/ED25-CV163/2020|EPI ISL 527882|B.1.5|Nigeria|2020-05-09	Africa|hCoV-19/South Africa/KRISP-K002407/2020|EPI ISL 515771|B.1.1.273|South Africa|2020-07-30	0.0003697294	Africa
Africa|hCoV-19/Nigeria/ED32-CV164/2020|EPI ISL 527883|B.1.5|Nigeria|2020-05-18	Africa|hCoV-19/South Africa/KRISP-K002407/2020|EPI ISL 515771|B.1.1.273|South Africa|2020-07-30	0.0003729844	Africa
Africa|hCoV-19/Nigeria/ED46-CV165/2020|EPI ISL 527884|B.1.1.229|Nigeria|2020-04-24	Africa|hCoV-19/South Africa/KRISP-K002407/2020|EPI ISL 515771|B.1.1.273|South Africa|2020-07-30	0.0003697219	Africa
Africa|hCoV-19/Nigeria/ED48-CV193/2020|EPI ISL 527885|B.1.5|Nigeria|2020-04-26	Africa|hCoV-19/South Africa/KRISP-K002407/2020|EPI ISL 515771|B.1.1.273|South Africa|2020-07-30	0.0002753945	Africa
Africa|hCoV-19/Nigeria/EK025-CV58/2020|EPI ISL 487098|B.1.1.71|Nigeria|2020-04-19	Africa|hCoV-19/South Africa/KRISP-K002407/2020|EPI ISL 515771|B.1.1.273|South Africa|2020-07-30	0.0003786367	Africa
Africa|hCoV-19/Nigeria/EK084-CV50/2020|EPI ISL 487105|B.1.1.71|Nigeria|2020-04-23	Africa|hCoV-19/South Africa/KRISP-K002407/2020|EPI ISL 515771|B.1.1.273|South Africa|2020-07-30	0.0003697191	Africa
Africa|hCoV-19/Nigeria/EK220-CV54/2020|EPI ISL 487102|B.1.1|Nigeria|2020-05-14	Africa|hCoV-19/South Africa/KRISP-K002407/2020|EPI ISL 515771|B.1.1.273|South Africa|2020-07-30	0.0003365033	Africa
Africa|hCoV-19/Nigeria/EK254-CV60/2020|EPI ISL 487096|B.1.1|Nigeria|2020-05-19	Africa|hCoV-19/South Africa/KRISP-K002407/2020|EPI ISL 515771|B.1.1.273|South Africa|2020-07-30	0.0003108040	Africa
Africa|hCoV-19/Nigeria/EK291-CV115/2020|EPI ISL 527887|B.1.1|Nigeria|2020-06-02	Africa|hCoV-19/South Africa/KRISP-K002407/2020|EPI ISL 515771|B.1.1.273|South Africa|2020-07-30	0.0003697440	Africa
Africa|hCoV-19/Nigeria/KW017-CV24/2020|EPI ISL 455362|B.1.255|Nigeria|2020-04-10	Africa|hCoV-19/South Africa/KRISP-K002407/2020|EPI ISL 515771|B.1.1.273|South Africa|2020-07-30	0.0004706343	Africa
Africa|hCoV-19/Nigeria/KW298-CV48/2020|EPI ISL 487107|A|Nigeria|2020-05-08	Africa|hCoV-19/South Africa/KRISP-K002407/2020|EPI ISL 515771|B.1.1.273|South Africa|2020-07-30	0.0007397254	Africa
Africa|hCoV-19/Nigeria/KW326-CV52/2020|EPI ISL 487103|B.1.1|Nigeria|2020-05-09	Africa|hCoV-19/South Africa/KRISP-K002407/2020|EPI ISL 515771|B.1.1.273|South Africa|2020-07-30	0.0003041421	Africa
Africa|hCoV-19/Nigeria/Lagos01/2020|EPI ISL 413550|B.1.1|Nigeria|2020-02-27	Africa|hCoV-19/South Africa/KRISP-K002407/2020|EPI ISL 515771|B.1.1.273|South Africa|2020-07-30	0.0002722441	Africa
Africa|hCoV-19/Nigeria/NG57752/2020|EPI ISL 462992|B.1.1|Nigeria|2020-03	Africa|hCoV-19/South Africa/KRISP-K002407/2020|EPI ISL 515771|B.1.1.273|South Africa|2020-07-30	0.0003028394	Africa
Africa|hCoV-19/Nigeria/OG007-CV22/2020|EPI ISL 455412|B.40|Nigeria|2020-03-29	Africa|hCoV-19/South Africa/KRISP-K002407/2020|EPI ISL 515771|B.1.1.273|South Africa|2020-07-30	0.0006051523	Africa
Africa|hCoV-19/Nigeria/ON191-CV49/2020|EPI ISL 487106|B.1.246|Nigeria|2020-06-30	Africa|hCoV-19/South Africa/KRISP-K002407/2020|EPI ISL 515771|B.1.1.273|South Africa|2020-07-30	0.0005404873	Africa
Africa|hCoV-19/Nigeria/ON505-CV43/2020|EPI ISL 487112|B.1.246|Nigeria|2020-05-24	Africa|hCoV-19/South Africa/KRISP-K002407/2020|EPI ISL 515771|B.1.1.273|South Africa|2020-07-30	0.0006051501	Africa
Africa|hCoV-19/Nigeria/ON507-CV44/2020|EPI ISL 487111|B.1.1.10|Nigeria|2020-05-24	Africa|hCoV-19/South Africa/KRISP-K002407/2020|EPI ISL 515771|B.1.1.273|South Africa|2020-07-30	0.0003701611	Africa
Africa|hCoV-19/Nigeria/ON595-CV121/2020|EPI ISL 527888|B.1.1.90|Nigeria|2020-06-03	Africa|hCoV-19/South Africa/KRISP-K002407/2020|EPI ISL 515771|B.1.1.273|South Africa|2020-07-30	0.0004033574	Africa
Africa|hCoV-19/Nigeria/ON705-CV153/2020|EPI ISL 527889|B.1.1.1|Nigeria|2020-06-09	Africa|hCoV-19/South Africa/KRISP-K002407/2020|EPI ISL 515771|B.1.1.273|South Africa|2020-07-30	0.0005042173	Africa
Africa|hCoV-19/Nigeria/ON752-CV144/2020|EPI ISL 527890|B.1|Nigeria|2020-06-11	Africa|hCoV-19/South Africa/KRISP-K002407/2020|EPI ISL 515771|B.1.1.273|South Africa|2020-07-30	0.0005719228	Africa
Africa|hCoV-19/Nigeria/ON920-CV152/2020|EPI ISL 527891|B.1.1.220|Nigeria|2020-06-16	Africa|hCoV-19/South Africa/KRISP-K002407/2020|EPI ISL 515771|B.1.1.273|South Africa|2020-07-30	0.0004038188	Africa
Africa|hCoV-19/Nigeria/ON969-CV145/2020|EPI ISL 527892|B.1.1|Nigeria|2020-06-17	Africa|hCoV-19/South Africa/KRISP-K002407/2020|EPI ISL 515771|B.1.1.273|South Africa|2020-07-30	0.0004033830	Africa
Africa|hCoV-19/Nigeria/OS016-CV3/2020|EPI ISL 455413|B.40|Nigeria|2020-03-27	Africa|hCoV-19/South Africa/KRISP-K002407/2020|EPI ISL 515771|B.1.1.273|South Africa|2020-07-30	0.0005731916	Africa
Africa|hCoV-19/Nigeria/OS030-CV5/2020|EPI ISL 455415|A|Nigeria|2020-03-29	Africa|hCoV-19/South Africa/KRISP-K002407/2020|EPI ISL 515771|B.1.1.273|South Africa|2020-07-30	0.0008362815	Africa
Africa|hCoV-19/Nigeria/OS055-CV8/2020|EPI ISL 455418|A|Nigeria|2020-03-29	Africa|hCoV-19/South Africa/KRISP-K002407/2020|EPI ISL 515771|B.1.1.273|South Africa|2020-07-30	0.0008286010	Africa
Africa|hCoV-19/Nigeria/OS060-CV9/2020|EPI ISL 455419|B.1|Nigeria|2020-03-29	Africa|hCoV-19/South Africa/KRISP-K002407/2020|EPI ISL 515771|B.1.1.273|South Africa|2020-07-30	0.0005764032	Africa
Africa|hCoV-19/Nigeria/OS070-CV11/2020|EPI ISL 455422|A|Nigeria|2020-03-29	Africa|hCoV-19/South Africa/KRISP-K002407/2020|EPI ISL 515771|B.1.1.273|South Africa|2020-07-30	0.0008070407	Africa
Africa|hCoV-19/Nigeria/OS085-CV14/2020|EPI ISL 455424|A|Nigeria|2020-03-29	Africa|hCoV-19/South Africa/KRISP-K002407/2020|EPI ISL 515771|B.1.1.273|South Africa|2020-07-30	0.0007061013	Africa
Africa|hCoV-19/Nigeria/OS125-CV20/2020|EPI ISL 455427|A|Nigeria|2020-03-29	Africa|hCoV-19/South Africa/KRISP-K002407/2020|EPI ISL 515771|B.1.1.273|South Africa|2020-07-30	0.0008044803	Africa
Africa|hCoV-19/Nigeria/OS294-CV42/2020|EPI ISL 487113|B.1.5|Nigeria|2020-04-23	Africa|hCoV-19/South Africa/KRISP-K002407/2020|EPI ISL 515771|B.1.1.273|South Africa|2020-07-30	0.0004369984	Africa
Africa|hCoV-19/Nigeria/OS524-CV45/2020|EPI ISL 487110|B.1.22|Nigeria|2020-05-11	Africa|hCoV-19/South Africa/KRISP-K002407/2020|EPI ISL 515771|B.1.1.273|South Africa|2020-07-30	0.0005378895	Africa
Africa|hCoV-19/Nigeria/OS589-CV46/2020|EPI ISL 487109|B.1.22|Nigeria|2020-05-29	Africa|hCoV-19/South Africa/KRISP-K002407/2020|EPI ISL 515771|B.1.1.273|South Africa|2020-07-30	0.0005717170	Africa
Africa|hCoV-19/Nigeria/OY008-CV29/2020|EPI ISL 455429|B.1|Nigeria|2020-03-27	Africa|hCoV-19/South Africa/KRISP-K002407/2020|EPI ISL 515771|B.1.1.273|South Africa|2020-07-30	0.0004369897	Africa
Africa|hCoV-19/Nigeria/OY045A-CV35/2020|EPI ISL 455431|B.40|Nigeria|2020-04-02	Africa|hCoV-19/South Africa/KRISP-K002407/2020|EPI ISL 515771|B.1.1.273|South Africa|2020-07-30	0.0005716308	Africa
Africa|hCoV-19/Nigeria/OY094-CV57/2020|EPI ISL 487099|B.1.1.102|Nigeria|2020-04-24	Africa|hCoV-19/South Africa/KRISP-K002407/2020|EPI ISL 515771|B.1.1.273|South Africa|2020-07-30	0.0003024926	Africa
Africa|hCoV-19/Nigeria/OY175-CV51/2020|EPI ISL 487104|B.1|Nigeria|2020-05-03	Africa|hCoV-19/South Africa/KRISP-K002407/2020|EPI ISL 515771|B.1.1.273|South Africa|2020-07-30	0.0004776450	Africa
Africa|hCoV-19/Nigeria/OY233-CV66/2020|EPI ISL 487091|B.1.246|Nigeria|2020-05-13	Africa|hCoV-19/South Africa/KRISP-K002407/2020|EPI ISL 515771|B.1.1.273|South Africa|2020-07-30	0.0007060987	Africa
Africa|hCoV-19/Nigeria/OY260-CV55/2020|EPI ISL 487101|B.1.265|Nigeria|2020-05-16	Africa|hCoV-19/South Africa/KRISP-K002407/2020|EPI ISL 515771|B.1.1.273|South Africa|2020-07-30	0.0006051501	Africa
Africa|hCoV-19/Nigeria/OY592-CV167/2020|EPI ISL 527898|B.1.265|Nigeria|2020-06-10	Africa|hCoV-19/South Africa/KRISP-K002407/2020|EPI ISL 515771|B.1.1.273|South Africa|2020-07-30	0.0007061392	Africa
Africa|hCoV-19/Nigeria/OY595-CV168/2020|EPI ISL 527899|B.1.265|Nigeria|2020-06-09	Africa|hCoV-19/South Africa/KRISP-K002407/2020|EPI ISL 515771|B.1.1.273|South Africa|2020-07-30	0.0007299656	Africa
Africa|hCoV-19/Nigeria/OY598-CV169/2020|EPI ISL 527900|B.1.1|Nigeria|2020-06-09	Africa|hCoV-19/South Africa/KRISP-K002407/2020|EPI ISL 515771|B.1.1.273|South Africa|2020-07-30	0.0005161668	Africa
Africa|hCoV-19/Nigeria/OY605-CV170/2020|EPI ISL 527901|B.1.1|Nigeria|2020-06-12	Africa|hCoV-19/South Africa/KRISP-K002407/2020|EPI ISL 515771|B.1.1.273|South Africa|2020-07-30	0.0005378421	Africa
Africa|hCoV-19/Nigeria/OY608-CV172/2020|EPI ISL 527903|B.1.1|Nigeria|2020-06-11	Africa|hCoV-19/South Africa/KRISP-K002407/2020|EPI ISL 515771|B.1.1.273|South Africa|2020-07-30	0.0004072207	Africa
Africa|hCoV-19/Nigeria/OY612-CV173/2020|EPI ISL 527904|B.1.1|Nigeria|2020-06-13	Africa|hCoV-19/South Africa/KRISP-K002407/2020|EPI ISL 515771|B.1.1.273|South Africa|2020-07-30	0.0004037019	Africa
Africa|hCoV-19/Nigeria/OY616-CV174/2020|EPI ISL 527905|B.1.1|Nigeria|2020-06-12	Africa|hCoV-19/South Africa/KRISP-K002407/2020|EPI ISL 515771|B.1.1.273|South Africa|2020-07-30	0.0005386391	Africa
Africa|hCoV-19/Nigeria/OY625-CV182/2020|EPI ISL 527909|B.1.1|Nigeria|2020-06-13	Africa|hCoV-19/South Africa/KRISP-K002407/2020|EPI ISL 515771|B.1.1.273|South Africa|2020-07-30	0.0004081636	Africa
Africa|hCoV-19/Nigeria/OY626-CV183/2020|EPI ISL 527910|B.1.1|Nigeria|2020-06-13	Africa|hCoV-19/South Africa/KRISP-K002407/2020|EPI ISL 515771|B.1.1.273|South Africa|2020-07-30	0.0004066284	Africa
Africa|hCoV-19/Nigeria/OY627-CV184/2020|EPI ISL 527911|B.1.1|Nigeria|2020-06-13	Africa|hCoV-19/South Africa/KRISP-K002407/2020|EPI ISL 515771|B.1.1.273|South Africa|2020-07-30	0.0002689590	Africa
Africa|hCoV-19/Nigeria/OY628-CV185/2020|EPI ISL 527912|B.1.1|Nigeria|2020-06-13	Africa|hCoV-19/South Africa/KRISP-K002407/2020|EPI ISL 515771|B.1.1.273|South Africa|2020-07-30	0.0005042493	Africa
Africa|hCoV-19/Nigeria/OY633-CV189/2020|EPI ISL 527914|B.1.1.71|Nigeria|2020-06-16	Africa|hCoV-19/South Africa/KRISP-K002407/2020|EPI ISL 515771|B.1.1.273|South Africa|2020-07-30	0.0004706027	Africa
Africa|hCoV-19/Nigeria/OY636-CV192/2020|EPI ISL 527915|B.1.1|Nigeria|2020-06-17	Africa|hCoV-19/South Africa/KRISP-K002407/2020|EPI ISL 515771|B.1.1.273|South Africa|2020-07-30	0.0003697046	Africa
Africa|hCoV-19/Senegal/003/2020|EPI ISL 418206|B.1.356|Senegal|2020-02-28	Africa|hCoV-19/South Africa/KRISP-K002407/2020|EPI ISL 515771|B.1.1.273|South Africa|2020-07-30	0.0004717871	Africa
Africa|hCoV-19/Senegal/016/2020|EPI ISL 418207|B.1.356|Senegal|2020-03-02	Africa|hCoV-19/South Africa/KRISP-K002407/2020|EPI ISL 515771|B.1.1.273|South Africa|2020-07-30	0.0004706137	Africa
Africa|hCoV-19/Senegal/020/2020|EPI ISL 418208|B.1.356|Senegal|2020-03-04	Africa|hCoV-19/South Africa/KRISP-K002407/2020|EPI ISL 515771|B.1.1.273|South Africa|2020-07-30	0.0004719302	Africa
Africa|hCoV-19/Senegal/026/2020|EPI ISL 418209|B.1.356|Senegal|2020-03-03	Africa|hCoV-19/South Africa/KRISP-K002407/2020|EPI ISL 515771|B.1.1.273|South Africa|2020-07-30	0.0005042392	Africa
Africa|hCoV-19/Senegal/073/2020|EPI ISL 418210|B.1|Senegal|2020-03-10	Africa|hCoV-19/South Africa/KRISP-K002407/2020|EPI ISL 515771|B.1.1.273|South Africa|2020-07-30	0.0003697455	Africa
Africa|hCoV-19/Senegal/082/2020|EPI ISL 418211|B.1|Senegal|2020-03-11	Africa|hCoV-19/South Africa/KRISP-K002407/2020|EPI ISL 515771|B.1.1.273|South Africa|2020-07-30	0.0003699196	Africa
Africa|hCoV-19/Senegal/087/2020|EPI ISL 418212|B.1|Senegal|2020-03-11	Africa|hCoV-19/South Africa/KRISP-K002407/2020|EPI ISL 515771|B.1.1.273|South Africa|2020-07-30	0.0003708548	Africa
Africa|hCoV-19/Senegal/094/2020|EPI ISL 418213|B.1|Senegal|2020-03-12	Africa|hCoV-19/South Africa/KRISP-K002407/2020|EPI ISL 515771|B.1.1.273|South Africa|2020-07-30	0.0004037468	Africa
Africa|hCoV-19/Senegal/102/2020|EPI ISL 418214|B.1|Senegal|2020-03-12	Africa|hCoV-19/South Africa/KRISP-K002407/2020|EPI ISL 515771|B.1.1.273|South Africa|2020-07-30	0.0003839521	Africa
Africa|hCoV-19/Senegal/119/2020|EPI ISL 418215|B.1|Senegal|2020-03-12	Africa|hCoV-19/South Africa/KRISP-K002407/2020|EPI ISL 515771|B.1.1.273|South Africa|2020-07-30	0.0004403877	Africa
Africa|hCoV-19/Senegal/1351/2020|EPI ISL 480556|B.6|Senegal|2020-03-28	Africa|hCoV-19/South Africa/KRISP-K002407/2020|EPI ISL 515771|B.1.1.273|South Africa|2020-07-30	0.0005727920	Africa
Africa|hCoV-19/Senegal/136/2020|EPI ISL 418216|A.2|Senegal|2020-03-13	Africa|hCoV-19/South Africa/KRISP-K002407/2020|EPI ISL 515771|B.1.1.273|South Africa|2020-07-30	0.0007397227	Africa
Africa|hCoV-19/Senegal/139/2020|EPI ISL 418217|B.1|Senegal|2020-03-13	Africa|hCoV-19/South Africa/KRISP-K002407/2020|EPI ISL 515771|B.1.1.273|South Africa|2020-07-30	0.0004059372	Africa
Africa|hCoV-19/Senegal/1683/2020|EPI ISL 480783|B.1|Senegal|2020-03-31	Africa|hCoV-19/South Africa/KRISP-K002407/2020|EPI ISL 515771|B.1.1.273|South Africa|2020-07-30	0.0004043140	Africa
Africa|hCoV-19/Senegal/1749/2020|EPI ISL 480787|B.1|Senegal|2020-03-31	Africa|hCoV-19/South Africa/KRISP-K002407/2020|EPI ISL 515771|B.1.1.273|South Africa|2020-07-30	0.0004051643	Africa
Africa|hCoV-19/Senegal/1966/2020|EPI ISL 480789|A.11|Senegal|2020-04-01	Africa|hCoV-19/South Africa/KRISP-K002407/2020|EPI ISL 515771|B.1.1.273|South Africa|2020-07-30	0.0007063890	Africa
Africa|hCoV-19/Senegal/2840/2020|EPI ISL 481220|B.1|Senegal|2020-04-06	Africa|hCoV-19/South Africa/KRISP-K002407/2020|EPI ISL 515771|B.1.1.273|South Africa|2020-07-30	0.0005879735	Africa
Africa|hCoV-19/Senegal/2865/2020|EPI ISL 481234|B.1|Senegal|2020-04-07	Africa|hCoV-19/South Africa/KRISP-K002407/2020|EPI ISL 515771|B.1.1.273|South Africa|2020-07-30	0.0005826562	Africa
Africa|hCoV-19/Senegal/306/2020|EPI ISL 420069|B.3|Senegal|2020-03-17	Africa|hCoV-19/South Africa/KRISP-K002407/2020|EPI ISL 515771|B.1.1.273|South Africa|2020-07-30	0.0005378805	Africa
Africa|hCoV-19/Senegal/315/2020|EPI ISL 420070|B.1|Senegal|2020-03-17	Africa|hCoV-19/South Africa/KRISP-K002407/2020|EPI ISL 515771|B.1.1.273|South Africa|2020-07-30	0.0004369706	Africa
Africa|hCoV-19/Senegal/328/2020|EPI ISL 420071|B.1|Senegal|2020-03-17	Africa|hCoV-19/South Africa/KRISP-K002407/2020|EPI ISL 515771|B.1.1.273|South Africa|2020-07-30	0.0006519506	Africa
Africa|hCoV-19/Senegal/3331/2020|EPI ISL 481235|B.1.5|Senegal|2020-04-09	Africa|hCoV-19/South Africa/KRISP-K002407/2020|EPI ISL 515771|B.1.1.273|South Africa|2020-07-30	0.0003700153	Africa
Africa|hCoV-19/Senegal/370/2020|EPI ISL 420072|B.1|Senegal|2020-03-18	Africa|hCoV-19/South Africa/KRISP-K002407/2020|EPI ISL 515771|B.1.1.273|South Africa|2020-07-30	0.0004718236	Africa
Africa|hCoV-19/Senegal/382/2020|EPI ISL 420073|B.1|Senegal|2020-03-19	Africa|hCoV-19/South Africa/KRISP-K002407/2020|EPI ISL 515771|B.1.1.273|South Africa|2020-07-30	0.0004706548	Africa
Africa|hCoV-19/Senegal/45436/2020|EPI ISL 498238|B.1.1|Senegal|2020-05-27	Africa|hCoV-19/South Africa/KRISP-K002407/2020|EPI ISL 515771|B.1.1.273|South Africa|2020-07-30	0.0003362226	Africa
Africa|hCoV-19/Senegal/45557/2020|EPI ISL 498239|B.1.1|Senegal|2020-05-27	Africa|hCoV-19/South Africa/KRISP-K002407/2020|EPI ISL 515771|B.1.1.273|South Africa|2020-07-30	0.0004403342	Africa
Africa|hCoV-19/Senegal/52357/2020|EPI ISL 498240|B.1.5.12|Senegal|2020-06-03	Africa|hCoV-19/South Africa/KRISP-K002407/2020|EPI ISL 515771|B.1.1.273|South Africa|2020-07-30	0.0006367203	Africa
Africa|hCoV-19/Senegal/52907/2020|EPI ISL 498241|B.1.5.12|Senegal|2020-06-05	Africa|hCoV-19/South Africa/KRISP-K002407/2020|EPI ISL 515771|B.1.1.273|South Africa|2020-07-30	0.0008342638	Africa
Africa|hCoV-19/Senegal/55499/2020|EPI ISL 498242|B.1.5|Senegal|2020-06-07	Africa|hCoV-19/South Africa/KRISP-K002407/2020|EPI ISL 515771|B.1.1.273|South Africa|2020-07-30	0.0004714644	Africa
Africa|hCoV-19/Senegal/55703/2020|EPI ISL 477148|B.1.356|Senegal|2020-06-07	Africa|hCoV-19/South Africa/KRISP-K002407/2020|EPI ISL 515771|B.1.1.273|South Africa|2020-07-30	0.0005568375	Africa
Africa|hCoV-19/Senegal/55728/2020|EPI ISL 477150|B.1.5.12|Senegal|2020-06-07	Africa|hCoV-19/South Africa/KRISP-K002407/2020|EPI ISL 515771|B.1.1.273|South Africa|2020-07-30	0.0005425337	Africa
Africa|hCoV-19/Senegal/55738/2020|EPI ISL 477141|B.1.5.12|Senegal|2020-06-07	Africa|hCoV-19/South Africa/KRISP-K002407/2020|EPI ISL 515771|B.1.1.273|South Africa|2020-07-30	0.0006922513	Africa
Africa|hCoV-19/Senegal/55752/2020|EPI ISL 477149|B.1.5.12|Senegal|2020-06-07	Africa|hCoV-19/South Africa/KRISP-K002407/2020|EPI ISL 515771|B.1.1.273|South Africa|2020-07-30	0.0005121469	Africa
Africa|hCoV-19/Senegal/57065/2020|EPI ISL 476148|B.1.1.44|Senegal|2020-06-09	Africa|hCoV-19/South Africa/KRISP-K002407/2020|EPI ISL 515771|B.1.1.273|South Africa|2020-07-30	0.0003367253	Africa
Africa|hCoV-19/Senegal/5718/2020|EPI ISL 481236|B.1|Senegal|2020-04-18	Africa|hCoV-19/South Africa/KRISP-K002407/2020|EPI ISL 515771|B.1.1.273|South Africa|2020-07-30	0.0004730256	Africa
Africa|hCoV-19/Senegal/57273/2020|EPI ISL 498243|B.1.5.12|Senegal|2020-06-07	Africa|hCoV-19/South Africa/KRISP-K002407/2020|EPI ISL 515771|B.1.1.273|South Africa|2020-07-30	0.0005378968	Africa
Africa|hCoV-19/Senegal/57476/2020|EPI ISL 476149|B.1.5.12|Senegal|2020-06-06	Africa|hCoV-19/South Africa/KRISP-K002407/2020|EPI ISL 515771|B.1.1.273|South Africa|2020-07-30	0.0006762604	Africa
Africa|hCoV-19/Senegal/57503/2020|EPI ISL 498244|B.1.5.12|Senegal|2020-06-09	Africa|hCoV-19/South Africa/KRISP-K002407/2020|EPI ISL 515771|B.1.1.273|South Africa|2020-07-30	0.0006719797	Africa
Africa|hCoV-19/Senegal/57540/2020|EPI ISL 476491|B.1.5.12|Senegal|2020-06-09	Africa|hCoV-19/South Africa/KRISP-K002407/2020|EPI ISL 515771|B.1.1.273|South Africa|2020-07-30	0.0007478249	Africa
Africa|hCoV-19/Senegal/5766/2020|EPI ISL 481237|B.1.5.12|Senegal|2020-04-17	Africa|hCoV-19/South Africa/KRISP-K002407/2020|EPI ISL 515771|B.1.1.273|South Africa|2020-07-30	0.0005379021	Africa
Africa|hCoV-19/Senegal/5770/2020|EPI ISL 481238|B.1|Senegal|2020-04-17	Africa|hCoV-19/South Africa/KRISP-K002407/2020|EPI ISL 515771|B.1.1.273|South Africa|2020-07-30	0.0004539662	Africa
Africa|hCoV-19/Senegal/5785/2020|EPI ISL 481239|B.1.5.12|Senegal|2020-04-17	Africa|hCoV-19/South Africa/KRISP-K002407/2020|EPI ISL 515771|B.1.1.273|South Africa|2020-07-30	0.0005044205	Africa
Africa|hCoV-19/Senegal/5971/2020|EPI ISL 481240|B.1.5|Senegal|2020-04-18	Africa|hCoV-19/South Africa/KRISP-K002407/2020|EPI ISL 515771|B.1.1.273|South Africa|2020-07-30	0.0004398531	Africa
Africa|hCoV-19/Senegal/5986/2020|EPI ISL 481243|B.1|Senegal|2020-04-18	Africa|hCoV-19/South Africa/KRISP-K002407/2020|EPI ISL 515771|B.1.1.273|South Africa|2020-07-30	0.0004370941	Africa
Africa|hCoV-19/Senegal/600/2020|EPI ISL 420074|B.1.5|Senegal|2020-03-20	Africa|hCoV-19/South Africa/KRISP-K002407/2020|EPI ISL 515771|B.1.1.273|South Africa|2020-07-30	0.0004033684	Africa
Africa|hCoV-19/Senegal/611/2020|EPI ISL 420076|B.1|Senegal|2020-03-20	Africa|hCoV-19/South Africa/KRISP-K002407/2020|EPI ISL 515771|B.1.1.273|South Africa|2020-07-30	0.0004370087	Africa
Africa|hCoV-19/Senegal/618/2020|EPI ISL 420077|A|Senegal|2020-03-20	Africa|hCoV-19/South Africa/KRISP-K002407/2020|EPI ISL 515771|B.1.1.273|South Africa|2020-07-30	0.0006724345	Africa
Africa|hCoV-19/Senegal/620/2020|EPI ISL 420078|A.11|Senegal|2020-03-20	Africa|hCoV-19/South Africa/KRISP-K002407/2020|EPI ISL 515771|B.1.1.273|South Africa|2020-07-30	0.0006739978	Africa
Africa|hCoV-19/Senegal/62365/2020|EPI ISL 476492|B.1.5.12|Senegal|2020-06-10	Africa|hCoV-19/South Africa/KRISP-K002407/2020|EPI ISL 515771|B.1.1.273|South Africa|2020-07-30	0.0005042630	Africa
Africa|hCoV-19/Senegal/62368/2020|EPI ISL 476493|B.1.1|Senegal|2020-06-10	Africa|hCoV-19/South Africa/KRISP-K002407/2020|EPI ISL 515771|B.1.1.273|South Africa|2020-07-30	0.0002688534	Africa
Africa|hCoV-19/Senegal/62431/2020|EPI ISL 498247|B.1.5.12|Senegal|2020-06-10	Africa|hCoV-19/South Africa/KRISP-K002407/2020|EPI ISL 515771|B.1.1.273|South Africa|2020-07-30	0.0004776792	Africa
Africa|hCoV-19/Senegal/62872/2020|EPI ISL 476494|B.1.5.12|Senegal|2020-06-11	Africa|hCoV-19/South Africa/KRISP-K002407/2020|EPI ISL 515771|B.1.1.273|South Africa|2020-07-30	0.0005053448	Africa
Africa|hCoV-19/Senegal/62874/2020|EPI ISL 476495|B.1.5.12|Senegal|2020-06-11	Africa|hCoV-19/South Africa/KRISP-K002407/2020|EPI ISL 515771|B.1.1.273|South Africa|2020-07-30	0.0005732225	Africa
Africa|hCoV-19/Senegal/63263/2020|EPI ISL 498249|B.1.5.12|Senegal|2020-06-11	Africa|hCoV-19/South Africa/KRISP-K002407/2020|EPI ISL 515771|B.1.1.273|South Africa|2020-07-30	0.0004732173	Africa
Africa|hCoV-19/Senegal/63728/2020|EPI ISL 476497|B.1.356|Senegal|2020-06-12	Africa|hCoV-19/South Africa/KRISP-K002407/2020|EPI ISL 515771|B.1.1.273|South Africa|2020-07-30	0.0005806864	Africa
Africa|hCoV-19/Senegal/63742/2020|EPI ISL 476514|B.1.5.12|Senegal|2020-06-12	Africa|hCoV-19/South Africa/KRISP-K002407/2020|EPI ISL 515771|B.1.1.273|South Africa|2020-07-30	0.0005379017	Africa
Africa|hCoV-19/Senegal/640/2020|EPI ISL 420079|B.1|Senegal|2020-03-20	Africa|hCoV-19/South Africa/KRISP-K002407/2020|EPI ISL 515771|B.1.1.273|South Africa|2020-07-30	0.0006210787	Africa
Africa|hCoV-19/Senegal/64033/2020|EPI ISL 485715|B.1.5|Senegal|2020-06-12	Africa|hCoV-19/South Africa/KRISP-K002407/2020|EPI ISL 515771|B.1.1.273|South Africa|2020-07-30	0.0005042629	Africa
Africa|hCoV-19/Senegal/64076/2020|EPI ISL 485716|B.1|Senegal|2020-06-12	Africa|hCoV-19/South Africa/KRISP-K002407/2020|EPI ISL 515771|B.1.1.273|South Africa|2020-07-30	0.0007061603	Africa
Africa|hCoV-19/Senegal/64096/2020|EPI ISL 485717|B.1.5.12|Senegal|2020-06-12	Africa|hCoV-19/South Africa/KRISP-K002407/2020|EPI ISL 515771|B.1.1.273|South Africa|2020-07-30	0.0005419019	Africa
Africa|hCoV-19/Senegal/64101/2020|EPI ISL 476516|B.1.5.12|Senegal|2020-06-12	Africa|hCoV-19/South Africa/KRISP-K002407/2020|EPI ISL 515771|B.1.1.273|South Africa|2020-07-30	0.0005399165	Africa
Africa|hCoV-19/Senegal/64163/2020|EPI ISL 477159|B.1.5.12|Senegal|2020-06-12	Africa|hCoV-19/South Africa/KRISP-K002407/2020|EPI ISL 515771|B.1.1.273|South Africa|2020-07-30	0.0007233244	Africa
Africa|hCoV-19/Senegal/64166/2020|EPI ISL 476558|B.1.5.12|Senegal|2020-06-12	Africa|hCoV-19/South Africa/KRISP-K002407/2020|EPI ISL 515771|B.1.1.273|South Africa|2020-07-30	0.0007089512	Africa
Africa|hCoV-19/Senegal/6427/2020|EPI ISL 486873|B.1.5|Senegal|2020-04-20	Africa|hCoV-19/South Africa/KRISP-K002407/2020|EPI ISL 515771|B.1.1.273|South Africa|2020-07-30	0.0004041779	Africa
Africa|hCoV-19/Senegal/6430/2020|EPI ISL 486872|B.1.1|Senegal|2020-04-11	Africa|hCoV-19/South Africa/KRISP-K002407/2020|EPI ISL 515771|B.1.1.273|South Africa|2020-07-30	0.0002697625	Africa
Africa|hCoV-19/Senegal/64709/2020|EPI ISL 476560|B.1.5.12|Senegal|2020-06-13	Africa|hCoV-19/South Africa/KRISP-K002407/2020|EPI ISL 515771|B.1.1.273|South Africa|2020-07-30	0.0010103435	Africa
Africa|hCoV-19/Senegal/64716/2020|EPI ISL 498250|B.1.5.12|Senegal|2020-06-13	Africa|hCoV-19/South Africa/KRISP-K002407/2020|EPI ISL 515771|B.1.1.273|South Africa|2020-07-30	0.0004720703	Africa
Africa|hCoV-19/Senegal/64729/2020|EPI ISL 477155|B.1.1.44|Senegal|2020-06-11	Africa|hCoV-19/South Africa/KRISP-K002407/2020|EPI ISL 515771|B.1.1.273|South Africa|2020-07-30	0.0004731084	Africa
Africa|hCoV-19/Senegal/64763/2020|EPI ISL 476562|B.1.292|Senegal|2020-06-13	Africa|hCoV-19/South Africa/KRISP-K002407/2020|EPI ISL 515771|B.1.1.273|South Africa|2020-07-30	0.0005042831	Africa
Africa|hCoV-19/Senegal/64766/2020|EPI ISL 476564|B.1.5.12|Senegal|2020-06-13	Africa|hCoV-19/South Africa/KRISP-K002407/2020|EPI ISL 515771|B.1.1.273|South Africa|2020-07-30	0.0005714828	Africa
Africa|hCoV-19/Senegal/64771/2020|EPI ISL 482874|B.1.1.44|Senegal|2020-06-13	Africa|hCoV-19/South Africa/KRISP-K002407/2020|EPI ISL 515771|B.1.1.273|South Africa|2020-07-30	0.0004706595	Africa
Africa|hCoV-19/Senegal/64772/2020|EPI ISL 477154|B.1.5.12|Senegal|2020-06-13	Africa|hCoV-19/South Africa/KRISP-K002407/2020|EPI ISL 515771|B.1.1.273|South Africa|2020-07-30	0.0006232870	Africa
Africa|hCoV-19/Senegal/6481/2020|EPI ISL 486871|B.1.5|Senegal|2020-04-21	Africa|hCoV-19/South Africa/KRISP-K002407/2020|EPI ISL 515771|B.1.1.273|South Africa|2020-07-30	0.0003709636	Africa
Africa|hCoV-19/Senegal/64916/2020|EPI ISL 477156|B.1.5.12|Senegal|2020-06-13	Africa|hCoV-19/South Africa/KRISP-K002407/2020|EPI ISL 515771|B.1.1.273|South Africa|2020-07-30	0.0005406245	Africa
Africa|hCoV-19/Senegal/64932/2020|EPI ISL 476569|B.1.1.44|Senegal|2020-06-13	Africa|hCoV-19/South Africa/KRISP-K002407/2020|EPI ISL 515771|B.1.1.273|South Africa|2020-07-30	0.0003361707	Africa
Africa|hCoV-19/Senegal/64969/2020|EPI ISL 476570|B.1.5.12|Senegal|2020-06-13	Africa|hCoV-19/South Africa/KRISP-K002407/2020|EPI ISL 515771|B.1.1.273|South Africa|2020-07-30	0.0007982738	Africa
Africa|hCoV-19/Senegal/65030/2020|EPI ISL 476572|B.1.5.12|Senegal|2020-06-14	Africa|hCoV-19/South Africa/KRISP-K002407/2020|EPI ISL 515771|B.1.1.273|South Africa|2020-07-30	0.0005042289	Africa
Africa|hCoV-19/Senegal/65052/2020|EPI ISL 476574|B.1.5|Senegal|2020-06-13	Africa|hCoV-19/South Africa/KRISP-K002407/2020|EPI ISL 515771|B.1.1.273|South Africa|2020-07-30	0.0004390763	Africa
Africa|hCoV-19/Senegal/65428/2020|EPI ISL 485712|B.1.5.12|Senegal|2020-06-14	Africa|hCoV-19/South Africa/KRISP-K002407/2020|EPI ISL 515771|B.1.1.273|South Africa|2020-07-30	0.0007093486	Africa
Africa|hCoV-19/Senegal/65481/2020|EPI ISL 477151|B.1.1|Senegal|2020-06-14	Africa|hCoV-19/South Africa/KRISP-K002407/2020|EPI ISL 515771|B.1.1.273|South Africa|2020-07-30	0.0004135686	Africa
Africa|hCoV-19/Senegal/65548/2020|EPI ISL 477153|B.1.5.12|Senegal|2020-06-14	Africa|hCoV-19/South Africa/KRISP-K002407/2020|EPI ISL 515771|B.1.1.273|South Africa|2020-07-30	0.0006249591	Africa
Africa|hCoV-19/Senegal/65601/2020|EPI ISL 485713|B.1.5.12|Senegal|2020-06-14	Africa|hCoV-19/South Africa/KRISP-K002407/2020|EPI ISL 515771|B.1.1.273|South Africa|2020-07-30	0.0005042408	Africa
Africa|hCoV-19/Senegal/659/2020|EPI ISL 480554|B.1|Senegal|2020-03-21	Africa|hCoV-19/South Africa/KRISP-K002407/2020|EPI ISL 515771|B.1.1.273|South Africa|2020-07-30	0.0004718778	Africa
Africa|hCoV-19/Senegal/6597/2020|EPI ISL 486870|B.1.356|Senegal|2020-04-23	Africa|hCoV-19/South Africa/KRISP-K002407/2020|EPI ISL 515771|B.1.1.273|South Africa|2020-07-30	0.0005042392	Africa
Africa|hCoV-19/Senegal/6619/2020|EPI ISL 498230|B.1|Senegal|2020-04-21	Africa|hCoV-19/South Africa/KRISP-K002407/2020|EPI ISL 515771|B.1.1.273|South Africa|2020-07-30	0.0004706044	Africa
Africa|hCoV-19/Senegal/6626/2020|EPI ISL 498229|B.1|Senegal|2020-04-21	Africa|hCoV-19/South Africa/KRISP-K002407/2020|EPI ISL 515771|B.1.1.273|South Africa|2020-07-30	0.0004371823	Africa
Africa|hCoV-19/Senegal/66298/2020|EPI ISL 485708|B.1.5.12|Senegal|2020-06-15	Africa|hCoV-19/South Africa/KRISP-K002407/2020|EPI ISL 515771|B.1.1.273|South Africa|2020-07-30	0.0007061935	Africa
Africa|hCoV-19/Senegal/66443/2020|EPI ISL 485711|B.1.1|Senegal|2020-06-15	Africa|hCoV-19/South Africa/KRISP-K002407/2020|EPI ISL 515771|B.1.1.273|South Africa|2020-07-30	0.0004760517	Africa
Africa|hCoV-19/Senegal/66458/2020|EPI ISL 485710|B.1.1|Senegal|2020-06-15	Africa|hCoV-19/South Africa/KRISP-K002407/2020|EPI ISL 515771|B.1.1.273|South Africa|2020-07-30	0.0003024793	Africa
Africa|hCoV-19/Senegal/6751/2020|EPI ISL 486859|B.1.1|Senegal|2020-04-21	Africa|hCoV-19/South Africa/KRISP-K002407/2020|EPI ISL 515771|B.1.1.273|South Africa|2020-07-30	0.0003401527	Africa
Africa|hCoV-19/Senegal/6762/2020|EPI ISL 486869|B.1.5.12|Senegal|2020-04-21	Africa|hCoV-19/South Africa/KRISP-K002407/2020|EPI ISL 515771|B.1.1.273|South Africa|2020-07-30	0.0006650536	Africa
Africa|hCoV-19/Senegal/68303/2020|EPI ISL 477143|B.1.5.12|Senegal|2020-06-17	Africa|hCoV-19/South Africa/KRISP-K002407/2020|EPI ISL 515771|B.1.1.273|South Africa|2020-07-30	0.0005421354	Africa
Africa|hCoV-19/Senegal/68349/2020|EPI ISL 485635|B.1.5.12|Senegal|2020-06-18	Africa|hCoV-19/South Africa/KRISP-K002407/2020|EPI ISL 515771|B.1.1.273|South Africa|2020-07-30	0.0006387569	Africa
Africa|hCoV-19/Senegal/6837/2020|EPI ISL 486868|B.1.272|Senegal|2020-04-21	Africa|hCoV-19/South Africa/KRISP-K002407/2020|EPI ISL 515771|B.1.1.273|South Africa|2020-07-30	0.0005432079	Africa
Africa|hCoV-19/Senegal/6839/2020|EPI ISL 486867|B.1|Senegal|2020-04-23	Africa|hCoV-19/South Africa/KRISP-K002407/2020|EPI ISL 515771|B.1.1.273|South Africa|2020-07-30	0.0004731148	Africa
Africa|hCoV-19/Senegal/68458/2020|EPI ISL 482878|B.1.1|Senegal|2020-06-18	Africa|hCoV-19/South Africa/KRISP-K002407/2020|EPI ISL 515771|B.1.1.273|South Africa|2020-07-30	0.0003024793	Africa
Africa|hCoV-19/Senegal/6847/2020|EPI ISL 486865|B.1.272|Senegal|2020-04-02	Africa|hCoV-19/South Africa/KRISP-K002407/2020|EPI ISL 515771|B.1.1.273|South Africa|2020-07-30	0.0005378895	Africa
Africa|hCoV-19/Senegal/68488/2020|EPI ISL 482877|B.1.356|Senegal|2020-06-17	Africa|hCoV-19/South Africa/KRISP-K002407/2020|EPI ISL 515771|B.1.1.273|South Africa|2020-07-30	0.0006387546	Africa
Africa|hCoV-19/Senegal/68525/2020|EPI ISL 477142|B.1.1|Senegal|2020-06-17	Africa|hCoV-19/South Africa/KRISP-K002407/2020|EPI ISL 515771|B.1.1.273|South Africa|2020-07-30	0.0005176636	Africa
Africa|hCoV-19/Senegal/68548/2020|EPI ISL 482876|B.1.5.12|Senegal|2020-06-17	Africa|hCoV-19/South Africa/KRISP-K002407/2020|EPI ISL 515771|B.1.1.273|South Africa|2020-07-30	0.0005107677	Africa
Africa|hCoV-19/Senegal/68550/2020|EPI ISL 482875|B.1.5.12|Senegal|2020-06-16	Africa|hCoV-19/South Africa/KRISP-K002407/2020|EPI ISL 515771|B.1.1.273|South Africa|2020-07-30	0.0005050779	Africa
Africa|hCoV-19/Senegal/6914/2020|EPI ISL 498237|B.1.5|Senegal|2020-04-24	Africa|hCoV-19/South Africa/KRISP-K002407/2020|EPI ISL 515771|B.1.1.273|South Africa|2020-07-30	0.0005493932	Africa
Africa|hCoV-19/Senegal/6934/2020|EPI ISL 498235|B.1.5.12|Senegal|2020-04-22	Africa|hCoV-19/South Africa/KRISP-K002407/2020|EPI ISL 515771|B.1.1.273|South Africa|2020-07-30	0.0006427198	Africa
Africa|hCoV-19/Senegal/70339/2020|EPI ISL 477146|B.1.5.12|Senegal|2020-06-20	Africa|hCoV-19/South Africa/KRISP-K002407/2020|EPI ISL 515771|B.1.1.273|South Africa|2020-07-30	0.0005839056	Africa
Africa|hCoV-19/Senegal/70427/2020|EPI ISL 477144|B.1.5.12|Senegal|2020-06-20	Africa|hCoV-19/South Africa/KRISP-K002407/2020|EPI ISL 515771|B.1.1.273|South Africa|2020-07-30	0.0005852863	Africa
Africa|hCoV-19/Senegal/70440/2020|EPI ISL 477145|B.1.5.12|Senegal|2020-06-19	Africa|hCoV-19/South Africa/KRISP-K002407/2020|EPI ISL 515771|B.1.1.273|South Africa|2020-07-30	0.0006556056	Africa
Africa|hCoV-19/Senegal/83493/2020|EPI ISL 498252|B.1.1.44|Senegal|2020-07-09	Africa|hCoV-19/South Africa/KRISP-K002407/2020|EPI ISL 515771|B.1.1.273|South Africa|2020-07-30	0.0005865131	Africa
Africa|hCoV-19/Senegal/9068/2020|EPI ISL 498236|B.1.356|Senegal|2020-04-24	Africa|hCoV-19/South Africa/KRISP-K002407/2020|EPI ISL 515771|B.1.1.273|South Africa|2020-07-30	0.0005047140	Africa
Africa|hCoV-19/Senegal/9250/2020|EPI ISL 486866|B.1.1|Senegal|2020-04-22	Africa|hCoV-19/South Africa/KRISP-K002407/2020|EPI ISL 515771|B.1.1.273|South Africa|2020-07-30	0.0005042392	Africa
Africa|hCoV-19/Senegal/9256/2020|EPI ISL 486864|B.1.1|Senegal|2020-04-23	Africa|hCoV-19/South Africa/KRISP-K002407/2020|EPI ISL 515771|B.1.1.273|South Africa|2020-07-30	0.0005093975	Africa
Africa|hCoV-19/Senegal/9369/2020|EPI ISL 486863|B.1.5|Senegal|2020-04-25	Africa|hCoV-19/South Africa/KRISP-K002407/2020|EPI ISL 515771|B.1.1.273|South Africa|2020-07-30	0.0003697293	Africa
Africa|hCoV-19/Senegal/9392/2020|EPI ISL 486862|B.1.1|Senegal|2020-04-25	Africa|hCoV-19/South Africa/KRISP-K002407/2020|EPI ISL 515771|B.1.1.273|South Africa|2020-07-30	0.0004052271	Africa
Africa|hCoV-19/Senegal/9439/2020|EPI ISL 486861|B.1.1.44|Senegal|2020-04-25	Africa|hCoV-19/South Africa/KRISP-K002407/2020|EPI ISL 515771|B.1.1.273|South Africa|2020-07-30	0.0003025404	Africa
Africa|hCoV-19/Senegal/9615/2020|EPI ISL 486860|B.1.5.12|Senegal|2020-04-25	Africa|hCoV-19/South Africa/KRISP-K002407/2020|EPI ISL 515771|B.1.1.273|South Africa|2020-07-30	0.0004706044	Africa
Africa|hCoV-19/Senegal/9819/2020|EPI ISL 498233|B.1|Senegal|2020-04-25	Africa|hCoV-19/South Africa/KRISP-K002407/2020|EPI ISL 515771|B.1.1.273|South Africa|2020-07-30	0.0005475532	Africa
Africa|hCoV-19/Senegal/9821/2020|EPI ISL 498232|B.1.356|Senegal|2020-04-25	Africa|hCoV-19/South Africa/KRISP-K002407/2020|EPI ISL 515771|B.1.1.273|South Africa|2020-07-30	0.0004760760	Africa
Africa|hCoV-19/Senegal/9838/2020|EPI ISL 498231|B.1.272|Senegal|2020-04-25	Africa|hCoV-19/South Africa/KRISP-K002407/2020|EPI ISL 515771|B.1.1.273|South Africa|2020-07-30	0.0005764679	Africa
Africa|hCoV-19/Sierra Leone/KGH-G-8548/2020|EPI ISL 512811|B.1|Sierra Leone|2020-03-30	Africa|hCoV-19/South Africa/KRISP-K002407/2020|EPI ISL 515771|B.1.1.273|South Africa|2020-07-30	0.0004706547	Africa
Africa|hCoV-19/Sierra Leone/KGH-G-8549/2020|EPI ISL 512812|B.1.1|Sierra Leone|2020-03-31	Africa|hCoV-19/South Africa/KRISP-K002407/2020|EPI ISL 515771|B.1.1.273|South Africa|2020-07-30	0.0002352420	Africa
Africa|hCoV-19/Sierra Leone/KGH-G-8603/2020|EPI ISL 512813|B.1|Sierra Leone|2020-04-23	Africa|hCoV-19/South Africa/KRISP-K002407/2020|EPI ISL 515771|B.1.1.273|South Africa|2020-07-30	0.0004708400	Africa
Africa|hCoV-19/Sierra Leone/KGH-G-8604/2020|EPI ISL 512814|B.6|Sierra Leone|2020-04-03	Africa|hCoV-19/South Africa/KRISP-K002407/2020|EPI ISL 515771|B.1.1.273|South Africa|2020-07-30	0.0005714828	Africa
Africa|hCoV-19/Sierra Leone/KGH-G-8607/2020|EPI ISL 512815|B.1.1|Sierra Leone|2020-04-03	Africa|hCoV-19/South Africa/KRISP-K002407/2020|EPI ISL 515771|B.1.1.273|South Africa|2020-07-30	0.0002689682	Africa
Africa|hCoV-19/Sierra Leone/KGH-G-8625/2020|EPI ISL 512816|A.12|Sierra Leone|2020-04-10	Africa|hCoV-19/South Africa/KRISP-K002407/2020|EPI ISL 515771|B.1.1.273|South Africa|2020-07-30	0.0009417282	Africa
Africa|hCoV-19/Sierra Leone/KGH-G-8626/2020|EPI ISL 512817|A.12|Sierra Leone|2020-04-10	Africa|hCoV-19/South Africa/KRISP-K002407/2020|EPI ISL 515771|B.1.1.273|South Africa|2020-07-30	0.0008407045	Africa
Africa|hCoV-19/Sierra Leone/KGH-G-8627/2020|EPI ISL 512818|B.1.5|Sierra Leone|2020-04-08	Africa|hCoV-19/South Africa/KRISP-K002407/2020|EPI ISL 515771|B.1.1.273|South Africa|2020-07-30	0.0004033764	Africa
Africa|hCoV-19/Sierra Leone/KGH-G-8668/2020|EPI ISL 512819|A.12|Sierra Leone|2020-04-11	Africa|hCoV-19/South Africa/KRISP-K002407/2020|EPI ISL 515771|B.1.1.273|South Africa|2020-07-30	0.0008277371	Africa
Africa|hCoV-19/Sierra Leone/KGH-G-8669/2020|EPI ISL 512820|A.12|Sierra Leone|2020-04-14	Africa|hCoV-19/South Africa/KRISP-K002407/2020|EPI ISL 515771|B.1.1.273|South Africa|2020-07-30	0.0008743883	Africa
Africa|hCoV-19/South Africa/KRISP-0001/2020|EPI ISL 467431|B|South Africa|2020-03-23	Africa|hCoV-19/South Africa/KRISP-K002407/2020|EPI ISL 515771|B.1.1.273|South Africa|2020-07-30	0.0004716347	Africa
Africa|hCoV-19/South Africa/KRISP-0016/2020|EPI ISL 467432|B.1.106|South Africa|2020-03-28	Africa|hCoV-19/South Africa/KRISP-K002407/2020|EPI ISL 515771|B.1.1.273|South Africa|2020-07-30	0.0003697418	Africa
Africa|hCoV-19/South Africa/KRISP-0017/2020|EPI ISL 467433|B.1.5|South Africa|2020-04-03	Africa|hCoV-19/South Africa/KRISP-K002407/2020|EPI ISL 515771|B.1.1.273|South Africa|2020-07-30	0.0003361222	Africa
Africa|hCoV-19/South Africa/KRISP-0019/2020|EPI ISL 467434|B.1.5|South Africa|2020-04-02	Africa|hCoV-19/South Africa/KRISP-K002407/2020|EPI ISL 515771|B.1.1.273|South Africa|2020-07-30	0.0003361222	Africa
Africa|hCoV-19/South Africa/KRISP-0021/2020|EPI ISL 467435|B.1.5|South Africa|2020-04-02	Africa|hCoV-19/South Africa/KRISP-K002407/2020|EPI ISL 515771|B.1.1.273|South Africa|2020-07-30	0.0003699035	Africa
Africa|hCoV-19/South Africa/KRISP-0024/2020|EPI ISL 467436|B.1.106|South Africa|2020-04-01	Africa|hCoV-19/South Africa/KRISP-K002407/2020|EPI ISL 515771|B.1.1.273|South Africa|2020-07-30	0.0003801149	Africa
Africa|hCoV-19/South Africa/KRISP-0026/2020|EPI ISL 467437|B.1.106|South Africa|2020-04-01	Africa|hCoV-19/South Africa/KRISP-K002407/2020|EPI ISL 515771|B.1.1.273|South Africa|2020-07-30	0.0003700780	Africa
Africa|hCoV-19/South Africa/KRISP-0028/2020|EPI ISL 467438|B.1.106|South Africa|2020-04-02	Africa|hCoV-19/South Africa/KRISP-K002407/2020|EPI ISL 515771|B.1.1.273|South Africa|2020-07-30	0.0004155977	Africa
Africa|hCoV-19/South Africa/KRISP-0029/2020|EPI ISL 467439|B.1.5|South Africa|2020-04-02	Africa|hCoV-19/South Africa/KRISP-K002407/2020|EPI ISL 515771|B.1.1.273|South Africa|2020-07-30	0.0003522320	Africa
Africa|hCoV-19/South Africa/KRISP-0033/2020|EPI ISL 467440|B.1.106|South Africa|2020-04-01	Africa|hCoV-19/South Africa/KRISP-K002407/2020|EPI ISL 515771|B.1.1.273|South Africa|2020-07-30	0.0003741679	Africa
Africa|hCoV-19/South Africa/KRISP-0035/2020|EPI ISL 467441|B.1.5|South Africa|2020-03-27	Africa|hCoV-19/South Africa/KRISP-K002407/2020|EPI ISL 515771|B.1.1.273|South Africa|2020-07-30	0.0003361108	Africa
Africa|hCoV-19/South Africa/KRISP-0041/2020|EPI ISL 467443|B.1.5|South Africa|2020-03-25	Africa|hCoV-19/South Africa/KRISP-K002407/2020|EPI ISL 515771|B.1.1.273|South Africa|2020-07-30	0.0003361109	Africa
Africa|hCoV-19/South Africa/KRISP-005/2020|EPI ISL 455630|B.1.5|South Africa|2020-04-29	Africa|hCoV-19/South Africa/KRISP-K002407/2020|EPI ISL 515771|B.1.1.273|South Africa|2020-07-30	0.0003844482	Africa
Africa|hCoV-19/South Africa/KRISP-0055/2020|EPI ISL 467444|B.1.5|South Africa|2020-03-24	Africa|hCoV-19/South Africa/KRISP-K002407/2020|EPI ISL 515771|B.1.1.273|South Africa|2020-07-30	0.0003361104	Africa
Africa|hCoV-19/South Africa/KRISP-0056/2020|EPI ISL 467445|B.1.5|South Africa|2020-04-04	Africa|hCoV-19/South Africa/KRISP-K002407/2020|EPI ISL 515771|B.1.1.273|South Africa|2020-07-30	0.0004033845	Africa
Africa|hCoV-19/South Africa/KRISP-0057/2020|EPI ISL 467446|B.1.5|South Africa|2020-03-29	Africa|hCoV-19/South Africa/KRISP-K002407/2020|EPI ISL 515771|B.1.1.273|South Africa|2020-07-30	0.0003364727	Africa
Africa|hCoV-19/South Africa/KRISP-0059/2020|EPI ISL 467448|B.1.5|South Africa|2020-04-01	Africa|hCoV-19/South Africa/KRISP-K002407/2020|EPI ISL 515771|B.1.1.273|South Africa|2020-07-30	0.0003748130	Africa
Africa|hCoV-19/South Africa/KRISP-0065/2020|EPI ISL 467449|B.1.106|South Africa|2020-04-04	Africa|hCoV-19/South Africa/KRISP-K002407/2020|EPI ISL 515771|B.1.1.273|South Africa|2020-07-30	0.0003702770	Africa
Africa|hCoV-19/South Africa/KRISP-0066/2020|EPI ISL 467450|B.1.106|South Africa|2020-04-03	Africa|hCoV-19/South Africa/KRISP-K002407/2020|EPI ISL 515771|B.1.1.273|South Africa|2020-07-30	0.0003697294	Africa
Africa|hCoV-19/South Africa/KRISP-0067/2020|EPI ISL 467451|B.1.5|South Africa|2020-04-03	Africa|hCoV-19/South Africa/KRISP-K002407/2020|EPI ISL 515771|B.1.1.273|South Africa|2020-07-30	0.0003361109	Africa
Africa|hCoV-19/South Africa/KRISP-0074/2020|EPI ISL 467452|B.1.106|South Africa|2020-04-04	Africa|hCoV-19/South Africa/KRISP-K002407/2020|EPI ISL 515771|B.1.1.273|South Africa|2020-07-30	0.0003777783	Africa
Africa|hCoV-19/South Africa/KRISP-0075/2020|EPI ISL 467453|B.1.106|South Africa|2020-04-04	Africa|hCoV-19/South Africa/KRISP-K002407/2020|EPI ISL 515771|B.1.1.273|South Africa|2020-07-30	0.0003699283	Africa
Africa|hCoV-19/South Africa/KRISP-0080/2020|EPI ISL 467454|B.1.106|South Africa|2020-04-01	Africa|hCoV-19/South Africa/KRISP-K002407/2020|EPI ISL 515771|B.1.1.273|South Africa|2020-07-30	0.0003697294	Africa
Africa|hCoV-19/South Africa/KRISP-0081/2020|EPI ISL 467455|B.1.106|South Africa|2020-04-06	Africa|hCoV-19/South Africa/KRISP-K002407/2020|EPI ISL 515771|B.1.1.273|South Africa|2020-07-30	0.0003697294	Africa
Africa|hCoV-19/South Africa/KRISP-0084/2020|EPI ISL 467456|B.1.106|South Africa|2020-04-05	Africa|hCoV-19/South Africa/KRISP-K002407/2020|EPI ISL 515771|B.1.1.273|South Africa|2020-07-30	0.0003697294	Africa
Africa|hCoV-19/South Africa/KRISP-0088/2020|EPI ISL 467457|B.1.106|South Africa|2020-04-07	Africa|hCoV-19/South Africa/KRISP-K002407/2020|EPI ISL 515771|B.1.1.273|South Africa|2020-07-30	0.0003697294	Africa
Africa|hCoV-19/South Africa/KRISP-0089/2020|EPI ISL 467458|B.1.106|South Africa|2020-04-05	Africa|hCoV-19/South Africa/KRISP-K002407/2020|EPI ISL 515771|B.1.1.273|South Africa|2020-07-30	0.0003770403	Africa
Africa|hCoV-19/South Africa/KRISP-0090/2020|EPI ISL 467459|B.1.106|South Africa|2020-04-03	Africa|hCoV-19/South Africa/KRISP-K002407/2020|EPI ISL 515771|B.1.1.273|South Africa|2020-07-30	0.0003783104	Africa
Africa|hCoV-19/South Africa/KRISP-0096/2020|EPI ISL 467461|B.1.106|South Africa|2020-04-01	Africa|hCoV-19/South Africa/KRISP-K002407/2020|EPI ISL 515771|B.1.1.273|South Africa|2020-07-30	0.0003726470	Africa
Africa|hCoV-19/South Africa/KRISP-0097/2020|EPI ISL 467462|B.1.106|South Africa|2020-04-01	Africa|hCoV-19/South Africa/KRISP-K002407/2020|EPI ISL 515771|B.1.1.273|South Africa|2020-07-30	0.0003699657	Africa
Africa|hCoV-19/South Africa/KRISP-0111/2020|EPI ISL 467465|B.1.106|South Africa|2020-04-01	Africa|hCoV-19/South Africa/KRISP-K002407/2020|EPI ISL 515771|B.1.1.273|South Africa|2020-07-30	0.0004725466	Africa
Africa|hCoV-19/South Africa/KRISP-0113/2020|EPI ISL 467467|B.1.106|South Africa|2020-04-05	Africa|hCoV-19/South Africa/KRISP-K002407/2020|EPI ISL 515771|B.1.1.273|South Africa|2020-07-30	0.0004033669	Africa
Africa|hCoV-19/South Africa/KRISP-0115/2020|EPI ISL 467468|B.1.5|South Africa|2020-04-04	Africa|hCoV-19/South Africa/KRISP-K002407/2020|EPI ISL 515771|B.1.1.273|South Africa|2020-07-30	0.0003361109	Africa
Africa|hCoV-19/South Africa/KRISP-0118/2020|EPI ISL 467470|B.1.106|South Africa|2020-04-01	Africa|hCoV-19/South Africa/KRISP-K002407/2020|EPI ISL 515771|B.1.1.273|South Africa|2020-07-30	0.0003697418	Africa
Africa|hCoV-19/South Africa/KRISP-0119/2020|EPI ISL 467471|B.1.5|South Africa|2020-04-01	Africa|hCoV-19/South Africa/KRISP-K002407/2020|EPI ISL 515771|B.1.1.273|South Africa|2020-07-30	0.0003361109	Africa
Africa|hCoV-19/South Africa/KRISP-012/2020|EPI ISL 421576|B.1.1.10|South Africa|2020-04-01	Africa|hCoV-19/South Africa/KRISP-K002407/2020|EPI ISL 515771|B.1.1.273|South Africa|2020-07-30	0.0003700813	Africa
Africa|hCoV-19/South Africa/KRISP-0120/2020|EPI ISL 467472|B.1.106|South Africa|2020-04-01	Africa|hCoV-19/South Africa/KRISP-K002407/2020|EPI ISL 515771|B.1.1.273|South Africa|2020-07-30	0.0004033669	Africa
Africa|hCoV-19/South Africa/KRISP-0123/2020|EPI ISL 467475|B.1.5|South Africa|2020-05-14	Africa|hCoV-19/South Africa/KRISP-K002407/2020|EPI ISL 515771|B.1.1.273|South Africa|2020-07-30	0.0004369912	Africa
Africa|hCoV-19/South Africa/KRISP-0124/2020|EPI ISL 467476|B.1.1.57|South Africa|2020-05-13	Africa|hCoV-19/South Africa/KRISP-K002407/2020|EPI ISL 515771|B.1.1.273|South Africa|2020-07-30	0.0002706998	Africa
Africa|hCoV-19/South Africa/KRISP-0125/2020|EPI ISL 467477|B.1.1.52|South Africa|2020-05-13	Africa|hCoV-19/South Africa/KRISP-K002407/2020|EPI ISL 515771|B.1.1.273|South Africa|2020-07-30	0.0003360950	Africa
Africa|hCoV-19/South Africa/KRISP-0126/2020|EPI ISL 467478|B.1.1.40|South Africa|2020-05-13	Africa|hCoV-19/South Africa/KRISP-K002407/2020|EPI ISL 515771|B.1.1.273|South Africa|2020-07-30	0.0004369500	Africa
Africa|hCoV-19/South Africa/KRISP-0127/2020|EPI ISL 467479|B.1.5.19|South Africa|2020-05-13	Africa|hCoV-19/South Africa/KRISP-K002407/2020|EPI ISL 515771|B.1.1.273|South Africa|2020-07-30	0.0004369809	Africa
Africa|hCoV-19/South Africa/KRISP-0128/2020|EPI ISL 467480|B.1.1.57|South Africa|2020-05-13	Africa|hCoV-19/South Africa/KRISP-K002407/2020|EPI ISL 515771|B.1.1.273|South Africa|2020-07-30	0.0002700056	Africa
Africa|hCoV-19/South Africa/KRISP-0129/2020|EPI ISL 467481|B.1.1.52|South Africa|2020-05-13	Africa|hCoV-19/South Africa/KRISP-K002407/2020|EPI ISL 515771|B.1.1.273|South Africa|2020-07-30	0.0003697120	Africa
Africa|hCoV-19/South Africa/KRISP-0130/2020|EPI ISL 467482|B.1.1.57|South Africa|2020-05-13	Africa|hCoV-19/South Africa/KRISP-K002407/2020|EPI ISL 515771|B.1.1.273|South Africa|2020-07-30	0.0003024734	Africa
Africa|hCoV-19/South Africa/KRISP-0131/2020|EPI ISL 467483|B.1.5|South Africa|2020-05-13	Africa|hCoV-19/South Africa/KRISP-K002407/2020|EPI ISL 515771|B.1.1.273|South Africa|2020-07-30	0.0004033684	Africa
Africa|hCoV-19/South Africa/KRISP-0132/2020|EPI ISL 467484|B.1.1.40|South Africa|2020-05-13	Africa|hCoV-19/South Africa/KRISP-K002407/2020|EPI ISL 515771|B.1.1.273|South Africa|2020-07-30	0.0003360804	Africa
Africa|hCoV-19/South Africa/KRISP-0133/2020|EPI ISL 467485|B.1.1.57|South Africa|2020-05-13	Africa|hCoV-19/South Africa/KRISP-K002407/2020|EPI ISL 515771|B.1.1.273|South Africa|2020-07-30	0.0003360950	Africa
Africa|hCoV-19/South Africa/KRISP-0134/2020|EPI ISL 467486|B.1.1.206|South Africa|2020-05-14	Africa|hCoV-19/South Africa/KRISP-K002407/2020|EPI ISL 515771|B.1.1.273|South Africa|2020-07-30	0.0003024662	Africa
Africa|hCoV-19/South Africa/KRISP-0135/2020|EPI ISL 467487|B.1.1.57|South Africa|2020-05-14	Africa|hCoV-19/South Africa/KRISP-K002407/2020|EPI ISL 515771|B.1.1.273|South Africa|2020-07-30	0.0002710758	Africa
Africa|hCoV-19/South Africa/KRISP-0136/2020|EPI ISL 467488|B.1.5|South Africa|2020-05-14	Africa|hCoV-19/South Africa/KRISP-K002407/2020|EPI ISL 515771|B.1.1.273|South Africa|2020-07-30	0.0004706249	Africa
Africa|hCoV-19/South Africa/KRISP-0137/2020|EPI ISL 467489|B.1.1.52|South Africa|2020-05-14	Africa|hCoV-19/South Africa/KRISP-K002407/2020|EPI ISL 515771|B.1.1.273|South Africa|2020-07-30	0.0003360950	Africa
Africa|hCoV-19/South Africa/KRISP-0138/2020|EPI ISL 467490|B.1.1.53|South Africa|2020-05-14	Africa|hCoV-19/South Africa/KRISP-K002407/2020|EPI ISL 515771|B.1.1.273|South Africa|2020-07-30	0.0003361029	Africa
Africa|hCoV-19/South Africa/KRISP-0139/2020|EPI ISL 467491|B.1.1|South Africa|2020-05-16	Africa|hCoV-19/South Africa/KRISP-K002407/2020|EPI ISL 515771|B.1.1.273|South Africa|2020-07-30	0.0003024794	Africa
Africa|hCoV-19/South Africa/KRISP-0143/2020|EPI ISL 467493|B.1.1.56|South Africa|2020-05-21	Africa|hCoV-19/South Africa/KRISP-K002407/2020|EPI ISL 515771|B.1.1.273|South Africa|2020-07-30	0.0002352420	Africa
Africa|hCoV-19/South Africa/KRISP-0144/2020|EPI ISL 467494|B.1.5.16|South Africa|2020-05-30	Africa|hCoV-19/South Africa/KRISP-K002407/2020|EPI ISL 515771|B.1.1.273|South Africa|2020-07-30	0.0004033764	Africa
Africa|hCoV-19/South Africa/KRISP-0145/2020|EPI ISL 467495|B.1.106|South Africa|2020-05-30	Africa|hCoV-19/South Africa/KRISP-K002407/2020|EPI ISL 515771|B.1.1.273|South Africa|2020-07-30	0.0004033493	Africa
Africa|hCoV-19/South Africa/KRISP-0148/2020|EPI ISL 467498|B.1.1|South Africa|2020-05-30	Africa|hCoV-19/South Africa/KRISP-K002407/2020|EPI ISL 515771|B.1.1.273|South Africa|2020-07-30	0.0003361176	Africa
Africa|hCoV-19/South Africa/KRISP-0149/2020|EPI ISL 467499|B.1.1|South Africa|2020-05-30	Africa|hCoV-19/South Africa/KRISP-K002407/2020|EPI ISL 515771|B.1.1.273|South Africa|2020-07-30	0.0002688534	Africa
Africa|hCoV-19/South Africa/KRISP-0150/2020|EPI ISL 467500|B.1.1.75|South Africa|2020-05-30	Africa|hCoV-19/South Africa/KRISP-K002407/2020|EPI ISL 515771|B.1.1.273|South Africa|2020-07-30	0.0004369413	Africa
Africa|hCoV-19/South Africa/KRISP-0151/2020|EPI ISL 467501|B.1.1|South Africa|2020-06-01	Africa|hCoV-19/South Africa/KRISP-K002407/2020|EPI ISL 515771|B.1.1.273|South Africa|2020-07-30	0.0003366992	Africa
Africa|hCoV-19/South Africa/KRISP-0152/2020|EPI ISL 467502|B.1.1|South Africa|2020-06-01	Africa|hCoV-19/South Africa/KRISP-K002407/2020|EPI ISL 515771|B.1.1.273|South Africa|2020-07-30	0.0003024794	Africa
Africa|hCoV-19/South Africa/KRISP-0153/2020|EPI ISL 467503|B.1.1|South Africa|2020-06-01	Africa|hCoV-19/South Africa/KRISP-K002407/2020|EPI ISL 515771|B.1.1.273|South Africa|2020-07-30	0.0003360950	Africa
Africa|hCoV-19/South Africa/KRISP-0154/2020|EPI ISL 467504|B.1.1|South Africa|2020-06-01	Africa|hCoV-19/South Africa/KRISP-K002407/2020|EPI ISL 515771|B.1.1.273|South Africa|2020-07-30	0.0002368174	Africa
Africa|hCoV-19/South Africa/KRISP-0155/2020|EPI ISL 467505|B.1.106|South Africa|2020-06-01	Africa|hCoV-19/South Africa/KRISP-K002407/2020|EPI ISL 515771|B.1.1.273|South Africa|2020-07-30	0.0004088869	Africa
Africa|hCoV-19/South Africa/KRISP-0157/2020|EPI ISL 467507|B.1.1.273|South Africa|2020-05-25	Africa|hCoV-19/South Africa/KRISP-K002407/2020|EPI ISL 515771|B.1.1.273|South Africa|2020-07-30	0.0002352365	Africa
Africa|hCoV-19/South Africa/KRISP-0158/2020|EPI ISL 467508|B.1.106|South Africa|2020-05-28	Africa|hCoV-19/South Africa/KRISP-K002407/2020|EPI ISL 515771|B.1.1.273|South Africa|2020-07-30	0.0004033493	Africa
Africa|hCoV-19/South Africa/KRISP-0159/2020|EPI ISL 467509|B.1.5|South Africa|2020-06-01	Africa|hCoV-19/South Africa/KRISP-K002407/2020|EPI ISL 515771|B.1.1.273|South Africa|2020-07-30	0.0003361109	Africa
Africa|hCoV-19/South Africa/KRISP-0160/2020|EPI ISL 467510|B.1.5|South Africa|2020-06-01	Africa|hCoV-19/South Africa/KRISP-K002407/2020|EPI ISL 515771|B.1.1.273|South Africa|2020-07-30	0.0003397415	Africa
Africa|hCoV-19/South Africa/KRISP-0161/2020|EPI ISL 467511|B.1.106|South Africa|2020-06-01	Africa|hCoV-19/South Africa/KRISP-K002407/2020|EPI ISL 515771|B.1.1.273|South Africa|2020-07-30	0.0004369897	Africa
Africa|hCoV-19/South Africa/KRISP-0165/2020|EPI ISL 467515|B.1.1|South Africa|2020-05-29	Africa|hCoV-19/South Africa/KRISP-K002407/2020|EPI ISL 515771|B.1.1.273|South Africa|2020-07-30	0.0002706239	Africa
Africa|hCoV-19/South Africa/KRISP-0166/2020|EPI ISL 467516|B.1.5|South Africa|2020-04-14	Africa|hCoV-19/South Africa/KRISP-K002407/2020|EPI ISL 515771|B.1.1.273|South Africa|2020-07-30	0.0004370190	Africa
Africa|hCoV-19/South Africa/KRISP-0167/2020|EPI ISL 467517|B.1.106|South Africa|2020-06-02	Africa|hCoV-19/South Africa/KRISP-K002407/2020|EPI ISL 515771|B.1.1.273|South Africa|2020-07-30	0.0004369896	Africa
Africa|hCoV-19/South Africa/KRISP-0168/2020|EPI ISL 467518|B.1.106|South Africa|2020-05-28	Africa|hCoV-19/South Africa/KRISP-K002407/2020|EPI ISL 515771|B.1.1.273|South Africa|2020-07-30	0.0004369896	Africa
Africa|hCoV-19/South Africa/KRISP-0169/2020|EPI ISL 467519|B.1|South Africa|2020-05-31	Africa|hCoV-19/South Africa/KRISP-K002407/2020|EPI ISL 515771|B.1.1.273|South Africa|2020-07-30	0.0004391846	Africa
Africa|hCoV-19/South Africa/KRISP-0170/2020|EPI ISL 467520|B.1.1.273|South Africa|2020-05-31	Africa|hCoV-19/South Africa/KRISP-K002407/2020|EPI ISL 515771|B.1.1.273|South Africa|2020-07-30	0.0002366837	Africa
Africa|hCoV-19/South Africa/KRISP-0174/2020|EPI ISL 467524|B.1.106|South Africa|2020-06-04	Africa|hCoV-19/South Africa/KRISP-K002407/2020|EPI ISL 515771|B.1.1.273|South Africa|2020-07-30	0.0004369896	Africa
Africa|hCoV-19/South Africa/KRISP-0175/2020|EPI ISL 482702|B.1.1.273|South Africa|2020-06-05	Africa|hCoV-19/South Africa/KRISP-K002407/2020|EPI ISL 515771|B.1.1.273|South Africa|2020-07-30	0.0002360589	Africa
Africa|hCoV-19/South Africa/KRISP-0178/2020|EPI ISL 482704|B.1.1.57|South Africa|2020-06-05	Africa|hCoV-19/South Africa/KRISP-K002407/2020|EPI ISL 515771|B.1.1.273|South Africa|2020-07-30	0.0003710799	Africa
Africa|hCoV-19/South Africa/KRISP-0179/2020|EPI ISL 482705|B.1.5.16|South Africa|2020-06-06	Africa|hCoV-19/South Africa/KRISP-K002407/2020|EPI ISL 515771|B.1.1.273|South Africa|2020-07-30	0.0005379022	Africa
Africa|hCoV-19/South Africa/KRISP-0185/2020|EPI ISL 482708|B.1.1|South Africa|2020-06-07	Africa|hCoV-19/South Africa/KRISP-K002407/2020|EPI ISL 515771|B.1.1.273|South Africa|2020-07-30	0.0003361096	Africa
Africa|hCoV-19/South Africa/KRISP-0190/2020|EPI ISL 482709|B.1.1.273|South Africa|2020-06-06	Africa|hCoV-19/South Africa/KRISP-K002407/2020|EPI ISL 515771|B.1.1.273|South Africa|2020-07-30	0.0002354184	Africa
Africa|hCoV-19/South Africa/KRISP-0191/2020|EPI ISL 482710|B.1.106|South Africa|2020-06-04	Africa|hCoV-19/South Africa/KRISP-K002407/2020|EPI ISL 515771|B.1.1.273|South Africa|2020-07-30	0.0004708670	Africa
Africa|hCoV-19/South Africa/KRISP-0193/2020|EPI ISL 482848|B.1.106|South Africa|2020-06-03	Africa|hCoV-19/South Africa/KRISP-K002407/2020|EPI ISL 515771|B.1.1.273|South Africa|2020-07-30	0.0004071670	Africa
Africa|hCoV-19/South Africa/KRISP-0194/2020|EPI ISL 482849|B.1.106|South Africa|2020-06-06	Africa|hCoV-19/South Africa/KRISP-K002407/2020|EPI ISL 515771|B.1.1.273|South Africa|2020-07-30	0.0004179135	Africa
Africa|hCoV-19/South Africa/KRISP-0195/2020|EPI ISL 482850|B.1.106|South Africa|2020-06-07	Africa|hCoV-19/South Africa/KRISP-K002407/2020|EPI ISL 515771|B.1.1.273|South Africa|2020-07-30	0.0005162691	Africa
Africa|hCoV-19/South Africa/KRISP-0196/2020|EPI ISL 482712|B.1.106|South Africa|2020-06-08	Africa|hCoV-19/South Africa/KRISP-K002407/2020|EPI ISL 515771|B.1.1.273|South Africa|2020-07-30	0.0005042392	Africa
Africa|hCoV-19/South Africa/KRISP-0197/2020|EPI ISL 482713|B.1.1.206|South Africa|2020-06-08	Africa|hCoV-19/South Africa/KRISP-K002407/2020|EPI ISL 515771|B.1.1.273|South Africa|2020-07-30	0.0003405349	Africa
Africa|hCoV-19/South Africa/KRISP-0198/2020|EPI ISL 482851|B.1.1|South Africa|2020-06-11	Africa|hCoV-19/South Africa/KRISP-K002407/2020|EPI ISL 515771|B.1.1.273|South Africa|2020-07-30	0.0003068481	Africa
Africa|hCoV-19/South Africa/KRISP-0199/2020|EPI ISL 482714|B.1.5|South Africa|2020-06-11	Africa|hCoV-19/South Africa/KRISP-K002407/2020|EPI ISL 515771|B.1.1.273|South Africa|2020-07-30	0.0004766429	Africa
Africa|hCoV-19/South Africa/KRISP-02/2020|EPI ISL 421572|B|South Africa|2020-03-23	Africa|hCoV-19/South Africa/KRISP-K002407/2020|EPI ISL 515771|B.1.1.273|South Africa|2020-07-30	0.0006185774	Africa
Africa|hCoV-19/South Africa/KRISP-0200/2020|EPI ISL 482715|B.1.5|South Africa|2020-06-11	Africa|hCoV-19/South Africa/KRISP-K002407/2020|EPI ISL 515771|B.1.1.273|South Africa|2020-07-30	0.0004424061	Africa
Africa|hCoV-19/South Africa/KRISP-0201/2020|EPI ISL 482716|B.1.1|South Africa|2020-06-11	Africa|hCoV-19/South Africa/KRISP-K002407/2020|EPI ISL 515771|B.1.1.273|South Africa|2020-07-30	0.0002688535	Africa
Africa|hCoV-19/South Africa/KRISP-0203/2020|EPI ISL 482852|B.1.1|South Africa|2020-06-11	Africa|hCoV-19/South Africa/KRISP-K002407/2020|EPI ISL 515771|B.1.1.273|South Africa|2020-07-30	0.0003026624	Africa
Africa|hCoV-19/South Africa/KRISP-0206/2020|EPI ISL 482719|B.1.5|South Africa|2020-06-11	Africa|hCoV-19/South Africa/KRISP-K002407/2020|EPI ISL 515771|B.1.1.273|South Africa|2020-07-30	0.0004380791	Africa
Africa|hCoV-19/South Africa/KRISP-0211/2020|EPI ISL 482720|B.1.5|South Africa|2020-06-11	Africa|hCoV-19/South Africa/KRISP-K002407/2020|EPI ISL 515771|B.1.1.273|South Africa|2020-07-30	0.0004035025	Africa
Africa|hCoV-19/South Africa/KRISP-0212/2020|EPI ISL 482721|B.1.5|South Africa|2020-06-11	Africa|hCoV-19/South Africa/KRISP-K002407/2020|EPI ISL 515771|B.1.1.273|South Africa|2020-07-30	0.0004045634	Africa
Africa|hCoV-19/South Africa/KRISP-0213/2020|EPI ISL 482722|B.1.5|South Africa|2020-06-11	Africa|hCoV-19/South Africa/KRISP-K002407/2020|EPI ISL 515771|B.1.1.273|South Africa|2020-07-30	0.0003700154	Africa
Africa|hCoV-19/South Africa/KRISP-0214/2020|EPI ISL 482723|B.1.5|South Africa|2020-06-11	Africa|hCoV-19/South Africa/KRISP-K002407/2020|EPI ISL 515771|B.1.1.273|South Africa|2020-07-30	0.0004726038	Africa
Africa|hCoV-19/South Africa/KRISP-0224/2020|EPI ISL 482724|B.1.144|South Africa|2020-06-11	Africa|hCoV-19/South Africa/KRISP-K002407/2020|EPI ISL 515771|B.1.1.273|South Africa|2020-07-30	0.0004082514	Africa
Africa|hCoV-19/South Africa/KRISP-0243/2020|EPI ISL 482725|B.1.140|South Africa|2020-06-14	Africa|hCoV-19/South Africa/KRISP-K002407/2020|EPI ISL 515771|B.1.1.273|South Africa|2020-07-30	0.0005517181	Africa
Africa|hCoV-19/South Africa/KRISP-0245/2020|EPI ISL 482726|B.1.144|South Africa|2020-06-14	Africa|hCoV-19/South Africa/KRISP-K002407/2020|EPI ISL 515771|B.1.1.273|South Africa|2020-07-30	0.0004369895	Africa
Africa|hCoV-19/South Africa/KRISP-0255/2020|EPI ISL 482728|B.1.5|South Africa|2020-06-14	Africa|hCoV-19/South Africa/KRISP-K002407/2020|EPI ISL 515771|B.1.1.273|South Africa|2020-07-30	0.0004077022	Africa
Africa|hCoV-19/South Africa/KRISP-0259/2020|EPI ISL 482729|B.1|South Africa|2020-06-15	Africa|hCoV-19/South Africa/KRISP-K002407/2020|EPI ISL 515771|B.1.1.273|South Africa|2020-07-30	0.0005130753	Africa
Africa|hCoV-19/South Africa/KRISP-0260/2020|EPI ISL 482730|B.1.140|South Africa|2020-06-15	Africa|hCoV-19/South Africa/KRISP-K002407/2020|EPI ISL 515771|B.1.1.273|South Africa|2020-07-30	0.0006152777	Africa
Africa|hCoV-19/South Africa/KRISP-0261/2020|EPI ISL 482731|B.1.5|South Africa|2020-06-15	Africa|hCoV-19/South Africa/KRISP-K002407/2020|EPI ISL 515771|B.1.1.273|South Africa|2020-07-30	0.0003403275	Africa
Africa|hCoV-19/South Africa/KRISP-0266/2020|EPI ISL 482853|B.1.1|South Africa|2020-06-17	Africa|hCoV-19/South Africa/KRISP-K002407/2020|EPI ISL 515771|B.1.1.273|South Africa|2020-07-30	0.0004370072	Africa
Africa|hCoV-19/South Africa/KRISP-0267/2020|EPI ISL 482854|A|South Africa|2020-06-17	Africa|hCoV-19/South Africa/KRISP-K002407/2020|EPI ISL 515771|B.1.1.273|South Africa|2020-07-30	0.0009892430	Africa
Africa|hCoV-19/South Africa/KRISP-0268/2020|EPI ISL 482855|B.1.1.117|South Africa|2020-06-17	Africa|hCoV-19/South Africa/KRISP-K002407/2020|EPI ISL 515771|B.1.1.273|South Africa|2020-07-30	0.0003401308	Africa
Africa|hCoV-19/South Africa/KRISP-0269/2020|EPI ISL 482856|B.1.5|South Africa|2020-06-17	Africa|hCoV-19/South Africa/KRISP-K002407/2020|EPI ISL 515771|B.1.1.273|South Africa|2020-07-30	0.0004774822	Africa
Africa|hCoV-19/South Africa/KRISP-0270/2020|EPI ISL 482857|B.1.1.117|South Africa|2020-06-17	Africa|hCoV-19/South Africa/KRISP-K002407/2020|EPI ISL 515771|B.1.1.273|South Africa|2020-07-30	0.0003393000	Africa
Africa|hCoV-19/South Africa/KRISP-0271/2020|EPI ISL 482858|B.1.1|South Africa|2020-06-17	Africa|hCoV-19/South Africa/KRISP-K002407/2020|EPI ISL 515771|B.1.1.273|South Africa|2020-07-30	0.0004116131	Africa
Africa|hCoV-19/South Africa/KRISP-0272/2020|EPI ISL 482859|B.1.1|South Africa|2020-06-17	Africa|hCoV-19/South Africa/KRISP-K002407/2020|EPI ISL 515771|B.1.1.273|South Africa|2020-07-30	0.0003080378	Africa
Africa|hCoV-19/South Africa/KRISP-0273/2020|EPI ISL 482860|B.1.1.57|South Africa|2020-06-18	Africa|hCoV-19/South Africa/KRISP-K002407/2020|EPI ISL 515771|B.1.1.273|South Africa|2020-07-30	0.0004448932	Africa
Africa|hCoV-19/South Africa/KRISP-0274/2020|EPI ISL 482861|B.1.1.57|South Africa|2020-06-18	Africa|hCoV-19/South Africa/KRISP-K002407/2020|EPI ISL 515771|B.1.1.273|South Africa|2020-07-30	0.0004782143	Africa
Africa|hCoV-19/South Africa/KRISP-0275/2020|EPI ISL 482862|B.1.1|South Africa|2020-06-18	Africa|hCoV-19/South Africa/KRISP-K002407/2020|EPI ISL 515771|B.1.1.273|South Africa|2020-07-30	0.0003031487	Africa
Africa|hCoV-19/South Africa/KRISP-0276/2020|EPI ISL 482863|B.1.1.57|South Africa|2020-06-18	Africa|hCoV-19/South Africa/KRISP-K002407/2020|EPI ISL 515771|B.1.1.273|South Africa|2020-07-30	0.0004460532	Africa
Africa|hCoV-19/South Africa/KRISP-0277/2020|EPI ISL 482864|B.1.1.273|South Africa|2020-06-16	Africa|hCoV-19/South Africa/KRISP-K002407/2020|EPI ISL 515771|B.1.1.273|South Africa|2020-07-30	0.0002743192	Africa
Africa|hCoV-19/South Africa/KRISP-0278/2020|EPI ISL 482865|B.1.1.75|South Africa|2020-06-16	Africa|hCoV-19/South Africa/KRISP-K002407/2020|EPI ISL 515771|B.1.1.273|South Africa|2020-07-30	0.0003387519	Africa
Africa|hCoV-19/South Africa/KRISP-0279/2020|EPI ISL 482866|B.1.1.56|South Africa|2020-06-16	Africa|hCoV-19/South Africa/KRISP-K002407/2020|EPI ISL 515771|B.1.1.273|South Africa|2020-07-30	0.0003445503	Africa
Africa|hCoV-19/South Africa/KRISP-0280/2020|EPI ISL 482867|B.1.1.206|South Africa|2020-06-16	Africa|hCoV-19/South Africa/KRISP-K002407/2020|EPI ISL 515771|B.1.1.273|South Africa|2020-07-30	0.0003697119	Africa
Africa|hCoV-19/South Africa/KRISP-0281/2020|EPI ISL 482868|B.1.1.206|South Africa|2020-06-16	Africa|hCoV-19/South Africa/KRISP-K002407/2020|EPI ISL 515771|B.1.1.273|South Africa|2020-07-30	0.0003778380	Africa
Africa|hCoV-19/South Africa/KRISP-0282/2020|EPI ISL 482869|B.1.1.206|South Africa|2020-06-16	Africa|hCoV-19/South Africa/KRISP-K002407/2020|EPI ISL 515771|B.1.1.273|South Africa|2020-07-30	0.0004120256	Africa
Africa|hCoV-19/South Africa/KRISP-0283/2020|EPI ISL 482870|B.1.1.206|South Africa|2020-06-16	Africa|hCoV-19/South Africa/KRISP-K002407/2020|EPI ISL 515771|B.1.1.273|South Africa|2020-07-30	0.0003490607	Africa
Africa|hCoV-19/South Africa/KRISP-0284/2020|EPI ISL 482871|B.1.1.206|South Africa|2020-06-16	Africa|hCoV-19/South Africa/KRISP-K002407/2020|EPI ISL 515771|B.1.1.273|South Africa|2020-07-30	0.0004068989	Africa
Africa|hCoV-19/South Africa/KRISP-0285/2020|EPI ISL 482872|B.1.1.206|South Africa|2020-06-16	Africa|hCoV-19/South Africa/KRISP-K002407/2020|EPI ISL 515771|B.1.1.273|South Africa|2020-07-30	0.0003763349	Africa
Africa|hCoV-19/South Africa/KRISP-0286/2020|EPI ISL 487277|B.1.1|South Africa|2020-06-26	Africa|hCoV-19/South Africa/KRISP-K002407/2020|EPI ISL 515771|B.1.1.273|South Africa|2020-07-30	0.0002688534	Africa
Africa|hCoV-19/South Africa/KRISP-0287/2020|EPI ISL 487278|B.1.1.84|South Africa|2020-06-26	Africa|hCoV-19/South Africa/KRISP-K002407/2020|EPI ISL 515771|B.1.1.273|South Africa|2020-07-30	0.0003051216	Africa
Africa|hCoV-19/South Africa/KRISP-0288/2020|EPI ISL 487279|B.1.140|South Africa|2020-06-26	Africa|hCoV-19/South Africa/KRISP-K002407/2020|EPI ISL 515771|B.1.1.273|South Africa|2020-07-30	0.0004796198	Africa
Africa|hCoV-19/South Africa/KRISP-0290/2020|EPI ISL 487280|B.1.1.84|South Africa|2020-06-26	Africa|hCoV-19/South Africa/KRISP-K002407/2020|EPI ISL 515771|B.1.1.273|South Africa|2020-07-30	0.0003371225	Africa
Africa|hCoV-19/South Africa/KRISP-0291/2020|EPI ISL 487281|B.1.1.84|South Africa|2020-06-26	Africa|hCoV-19/South Africa/KRISP-K002407/2020|EPI ISL 515771|B.1.1.273|South Africa|2020-07-30	0.0004040731	Africa
Africa|hCoV-19/South Africa/KRISP-0293/2020|EPI ISL 487282|B.1.5|South Africa|2020-06-25	Africa|hCoV-19/South Africa/KRISP-K002407/2020|EPI ISL 515771|B.1.1.273|South Africa|2020-07-30	0.0005878683	Africa
Africa|hCoV-19/South Africa/KRISP-0296/2020|EPI ISL 487284|B.1.1.57|South Africa|2020-06-26	Africa|hCoV-19/South Africa/KRISP-K002407/2020|EPI ISL 515771|B.1.1.273|South Africa|2020-07-30	0.0003075641	Africa
Africa|hCoV-19/South Africa/KRISP-0297/2020|EPI ISL 487285|B.1.1.84|South Africa|2020-06-26	Africa|hCoV-19/South Africa/KRISP-K002407/2020|EPI ISL 515771|B.1.1.273|South Africa|2020-07-30	0.0003058264	Africa
Africa|hCoV-19/South Africa/KRISP-0299/2020|EPI ISL 487287|B.1.140|South Africa|2020-06-25	Africa|hCoV-19/South Africa/KRISP-K002407/2020|EPI ISL 515771|B.1.1.273|South Africa|2020-07-30	0.0004748539	Africa
Africa|hCoV-19/South Africa/KRISP-0300/2020|EPI ISL 487288|B.1.140|South Africa|2020-06-25	Africa|hCoV-19/South Africa/KRISP-K002407/2020|EPI ISL 515771|B.1.1.273|South Africa|2020-07-30	0.0005042847	Africa
Africa|hCoV-19/South Africa/KRISP-0302/2020|EPI ISL 487289|B.1.5|South Africa|2020-06-24	Africa|hCoV-19/South Africa/KRISP-K002407/2020|EPI ISL 515771|B.1.1.273|South Africa|2020-07-30	0.0004835048	Africa
Africa|hCoV-19/South Africa/KRISP-0303/2020|EPI ISL 487348|B.1.144|South Africa|2020-06-25	Africa|hCoV-19/South Africa/KRISP-K002407/2020|EPI ISL 515771|B.1.1.273|South Africa|2020-07-30	0.0005469090	Africa
Africa|hCoV-19/South Africa/KRISP-0305/2020|EPI ISL 487291|B.1.1.206|South Africa|2020-06-24	Africa|hCoV-19/South Africa/KRISP-K002407/2020|EPI ISL 515771|B.1.1.273|South Africa|2020-07-30	0.0003853911	Africa
Africa|hCoV-19/South Africa/KRISP-0308/2020|EPI ISL 487292|C.1|South Africa|2020-06-24	Africa|hCoV-19/South Africa/KRISP-K002407/2020|EPI ISL 515771|B.1.1.273|South Africa|2020-07-30	0.0004403678	Africa
Africa|hCoV-19/South Africa/KRISP-0309/2020|EPI ISL 487293|C.1|South Africa|2020-06-24	Africa|hCoV-19/South Africa/KRISP-K002407/2020|EPI ISL 515771|B.1.1.273|South Africa|2020-07-30	0.0004506307	Africa
Africa|hCoV-19/South Africa/KRISP-0310/2020|EPI ISL 487294|C.1|South Africa|2020-06-24	Africa|hCoV-19/South Africa/KRISP-K002407/2020|EPI ISL 515771|B.1.1.273|South Africa|2020-07-30	0.0004076866	Africa
Africa|hCoV-19/South Africa/KRISP-0312/2020|EPI ISL 487295|B.1.1.62|South Africa|2020-06-24	Africa|hCoV-19/South Africa/KRISP-K002407/2020|EPI ISL 515771|B.1.1.273|South Africa|2020-07-30	0.0003375240	Africa
Africa|hCoV-19/South Africa/KRISP-0318/2020|EPI ISL 487297|B.1.1.206|South Africa|2020-06-23	Africa|hCoV-19/South Africa/KRISP-K002407/2020|EPI ISL 515771|B.1.1.273|South Africa|2020-07-30	0.0003362419	Africa
Africa|hCoV-19/South Africa/KRISP-0321/2020|EPI ISL 487298|B.1.1.206|South Africa|2020-06-24	Africa|hCoV-19/South Africa/KRISP-K002407/2020|EPI ISL 515771|B.1.1.273|South Africa|2020-07-30	0.0003788789	Africa
Africa|hCoV-19/South Africa/KRISP-0322/2020|EPI ISL 487299|B.1.1.288|South Africa|2020-06-24	Africa|hCoV-19/South Africa/KRISP-K002407/2020|EPI ISL 515771|B.1.1.273|South Africa|2020-07-30	0.0002432660	Africa
Africa|hCoV-19/South Africa/KRISP-0323/2020|EPI ISL 487300|B.1.1.288|South Africa|2020-06-24	Africa|hCoV-19/South Africa/KRISP-K002407/2020|EPI ISL 515771|B.1.1.273|South Africa|2020-07-30	0.0002390712	Africa
Africa|hCoV-19/South Africa/KRISP-0327/2020|EPI ISL 487301|C.1|South Africa|2020-06-24	Africa|hCoV-19/South Africa/KRISP-K002407/2020|EPI ISL 515771|B.1.1.273|South Africa|2020-07-30	0.0004193236	Africa
Africa|hCoV-19/South Africa/KRISP-0331/2020|EPI ISL 487302|B.1.1.206|South Africa|2020-06-24	Africa|hCoV-19/South Africa/KRISP-K002407/2020|EPI ISL 515771|B.1.1.273|South Africa|2020-07-30	0.0003760811	Africa
Africa|hCoV-19/South Africa/KRISP-0332/2020|EPI ISL 487303|C.1|South Africa|2020-06-24	Africa|hCoV-19/South Africa/KRISP-K002407/2020|EPI ISL 515771|B.1.1.273|South Africa|2020-07-30	0.0004797071	Africa
Africa|hCoV-19/South Africa/KRISP-0336/2020|EPI ISL 487304|B.1.1.273|South Africa|2020-06-18	Africa|hCoV-19/South Africa/KRISP-K002407/2020|EPI ISL 515771|B.1.1.273|South Africa|2020-07-30	0.0002016271	Africa
Africa|hCoV-19/South Africa/KRISP-0337/2020|EPI ISL 495517|B.1.1.273|South Africa|2020-06-18	Africa|hCoV-19/South Africa/KRISP-K002407/2020|EPI ISL 515771|B.1.1.273|South Africa|2020-07-30	0.0001727477	Africa
Africa|hCoV-19/South Africa/KRISP-0338/2020|EPI ISL 487305|B.1.1.273|South Africa|2020-06-18	Africa|hCoV-19/South Africa/KRISP-K002407/2020|EPI ISL 515771|B.1.1.273|South Africa|2020-07-30	0.0001693089	Africa
Africa|hCoV-19/South Africa/KRISP-0339/2020|EPI ISL 487306|B.1.1.273|South Africa|2020-06-18	Africa|hCoV-19/South Africa/KRISP-K002407/2020|EPI ISL 515771|B.1.1.273|South Africa|2020-07-30	0.0001725212	Africa
Africa|hCoV-19/South Africa/KRISP-0340/2020|EPI ISL 487307|B.1.1.273|South Africa|2020-06-17	Africa|hCoV-19/South Africa/KRISP-K002407/2020|EPI ISL 515771|B.1.1.273|South Africa|2020-07-30	0.0001711163	Africa
Africa|hCoV-19/South Africa/KRISP-0342/2020|EPI ISL 495518|B.1.1.206|South Africa|2020-06-18	Africa|hCoV-19/South Africa/KRISP-K002407/2020|EPI ISL 515771|B.1.1.273|South Africa|2020-07-30	0.0004893785	Africa
Africa|hCoV-19/South Africa/KRISP-0343/2020|EPI ISL 495519|H.1|South Africa|2020-06-18	Africa|hCoV-19/South Africa/KRISP-K002407/2020|EPI ISL 515771|B.1.1.273|South Africa|2020-07-30	0.0002719760	Africa
Africa|hCoV-19/South Africa/KRISP-0344/2020|EPI ISL 495520|C.1|South Africa|2020-06-20	Africa|hCoV-19/South Africa/KRISP-K002407/2020|EPI ISL 515771|B.1.1.273|South Africa|2020-07-30	0.0006074430	Africa
Africa|hCoV-19/South Africa/KRISP-0346/2020|EPI ISL 495521|B.1.140|South Africa|2020-06-18	Africa|hCoV-19/South Africa/KRISP-K002407/2020|EPI ISL 515771|B.1.1.273|South Africa|2020-07-30	0.0005511096	Africa
Africa|hCoV-19/South Africa/KRISP-0347/2020|EPI ISL 487308|B.1.1.206|South Africa|2020-06-18	Africa|hCoV-19/South Africa/KRISP-K002407/2020|EPI ISL 515771|B.1.1.273|South Africa|2020-07-30	0.0004706119	Africa
Africa|hCoV-19/South Africa/KRISP-0348/2020|EPI ISL 487309|B.1.144|South Africa|2020-06-18	Africa|hCoV-19/South Africa/KRISP-K002407/2020|EPI ISL 515771|B.1.1.273|South Africa|2020-07-30	0.0005161980	Africa
Africa|hCoV-19/South Africa/KRISP-0349/2020|EPI ISL 487310|B.1.1.206|South Africa|2020-06-17	Africa|hCoV-19/South Africa/KRISP-K002407/2020|EPI ISL 515771|B.1.1.273|South Africa|2020-07-30	0.0003047600	Africa
Africa|hCoV-19/South Africa/KRISP-0350/2020|EPI ISL 487311|B.1.1.206|South Africa|2020-06-17	Africa|hCoV-19/South Africa/KRISP-K002407/2020|EPI ISL 515771|B.1.1.273|South Africa|2020-07-30	0.0003027510	Africa
Africa|hCoV-19/South Africa/KRISP-0352/2020|EPI ISL 487312|B.1.1.206|South Africa|2020-06-17	Africa|hCoV-19/South Africa/KRISP-K002407/2020|EPI ISL 515771|B.1.1.273|South Africa|2020-07-30	0.0003026696	Africa
Africa|hCoV-19/South Africa/KRISP-0356/2020|EPI ISL 487313|B.1.5|South Africa|2020-06-25	Africa|hCoV-19/South Africa/KRISP-K002407/2020|EPI ISL 515771|B.1.1.273|South Africa|2020-07-30	0.0005073273	Africa
Africa|hCoV-19/South Africa/KRISP-0360/2020|EPI ISL 487314|C.1|South Africa|2020-06-19	Africa|hCoV-19/South Africa/KRISP-K002407/2020|EPI ISL 515771|B.1.1.273|South Africa|2020-07-30	0.0005378299	Africa
Africa|hCoV-19/South Africa/KRISP-0361/2020|EPI ISL 487315|B.1.1.206|South Africa|2020-06-18	Africa|hCoV-19/South Africa/KRISP-K002407/2020|EPI ISL 515771|B.1.1.273|South Africa|2020-07-30	0.0003454716	Africa
Africa|hCoV-19/South Africa/KRISP-0365/2020|EPI ISL 487316|B.1.1.84|South Africa|2020-06-25	Africa|hCoV-19/South Africa/KRISP-K002407/2020|EPI ISL 515771|B.1.1.273|South Africa|2020-07-30	0.0003360883	Africa
Africa|hCoV-19/South Africa/KRISP-0366/2020|EPI ISL 487317|B.1.1|South Africa|2020-06-18	Africa|hCoV-19/South Africa/KRISP-K002407/2020|EPI ISL 515771|B.1.1.273|South Africa|2020-07-30	0.0002433700	Africa
Africa|hCoV-19/South Africa/KRISP-0367/2020|EPI ISL 487318|B.1.1.273|South Africa|2020-06-25	Africa|hCoV-19/South Africa/KRISP-K002407/2020|EPI ISL 515771|B.1.1.273|South Africa|2020-07-30	0.0002356719	Africa
Africa|hCoV-19/South Africa/KRISP-0368/2020|EPI ISL 487319|B.1.1|South Africa|2020-06-18	Africa|hCoV-19/South Africa/KRISP-K002407/2020|EPI ISL 515771|B.1.1.273|South Africa|2020-07-30	0.0002688598	Africa
Africa|hCoV-19/South Africa/KRISP-0369/2020|EPI ISL 487320|B.1.1.84|South Africa|2020-06-25	Africa|hCoV-19/South Africa/KRISP-K002407/2020|EPI ISL 515771|B.1.1.273|South Africa|2020-07-30	0.0003360804	Africa
Africa|hCoV-19/South Africa/KRISP-0370/2020|EPI ISL 487321|B.1.140|South Africa|2020-06-25	Africa|hCoV-19/South Africa/KRISP-K002407/2020|EPI ISL 515771|B.1.1.273|South Africa|2020-07-30	0.0005379383	Africa
Africa|hCoV-19/South Africa/KRISP-0372/2020|EPI ISL 487323|B.1.106|South Africa|2020-06-19	Africa|hCoV-19/South Africa/KRISP-K002407/2020|EPI ISL 515771|B.1.1.273|South Africa|2020-07-30	0.0004428643	Africa
Africa|hCoV-19/South Africa/KRISP-0373/2020|EPI ISL 487324|B.1.106|South Africa|2020-06-19	Africa|hCoV-19/South Africa/KRISP-K002407/2020|EPI ISL 515771|B.1.1.273|South Africa|2020-07-30	0.0005042611	Africa
Africa|hCoV-19/South Africa/KRISP-0375/2020|EPI ISL 487325|B.1.140|South Africa|2020-06-25	Africa|hCoV-19/South Africa/KRISP-K002407/2020|EPI ISL 515771|B.1.1.273|South Africa|2020-07-30	0.0005418359	Africa
Africa|hCoV-19/South Africa/KRISP-0376/2020|EPI ISL 487326|B.1.5|South Africa|2020-06-22	Africa|hCoV-19/South Africa/KRISP-K002407/2020|EPI ISL 515771|B.1.1.273|South Africa|2020-07-30	0.0003734060	Africa
Africa|hCoV-19/South Africa/KRISP-0377/2020|EPI ISL 495522|B.1.1|South Africa|2020-06-22	Africa|hCoV-19/South Africa/KRISP-K002407/2020|EPI ISL 515771|B.1.1.273|South Africa|2020-07-30	0.0002827528	Africa
Africa|hCoV-19/South Africa/KRISP-0378/2020|EPI ISL 487327|B.1.1.84|South Africa|2020-06-22	Africa|hCoV-19/South Africa/KRISP-K002407/2020|EPI ISL 515771|B.1.1.273|South Africa|2020-07-30	0.0003115820	Africa
Africa|hCoV-19/South Africa/KRISP-0380/2020|EPI ISL 487328|B.1.1.84|South Africa|2020-06-25	Africa|hCoV-19/South Africa/KRISP-K002407/2020|EPI ISL 515771|B.1.1.273|South Africa|2020-07-30	0.0003027612	Africa
Africa|hCoV-19/South Africa/KRISP-0382/2020|EPI ISL 495523|B.1.140|South Africa|2020-06-25	Africa|hCoV-19/South Africa/KRISP-K002407/2020|EPI ISL 515771|B.1.1.273|South Africa|2020-07-30	0.0004900551	Africa
Africa|hCoV-19/South Africa/KRISP-0383/2020|EPI ISL 495524|B.1.140|South Africa|2020-06-25	Africa|hCoV-19/South Africa/KRISP-K002407/2020|EPI ISL 515771|B.1.1.273|South Africa|2020-07-30	0.0007123074	Africa
Africa|hCoV-19/South Africa/KRISP-0384/2020|EPI ISL 495525|B.1.140|South Africa|2020-06-25	Africa|hCoV-19/South Africa/KRISP-K002407/2020|EPI ISL 515771|B.1.1.273|South Africa|2020-07-30	0.0005203640	Africa
Africa|hCoV-19/South Africa/KRISP-0386/2020|EPI ISL 487329|B.1.1.62|South Africa|2020-07-01	Africa|hCoV-19/South Africa/KRISP-K002407/2020|EPI ISL 515771|B.1.1.273|South Africa|2020-07-30	0.0003361094	Africa
Africa|hCoV-19/South Africa/KRISP-0387/2020|EPI ISL 487330|B.1.1.99|South Africa|2020-07-01	Africa|hCoV-19/South Africa/KRISP-K002407/2020|EPI ISL 515771|B.1.1.273|South Africa|2020-07-30	0.0003705139	Africa
Africa|hCoV-19/South Africa/KRISP-0388/2020|EPI ISL 487331|B.1.140|South Africa|2020-07-01	Africa|hCoV-19/South Africa/KRISP-K002407/2020|EPI ISL 515771|B.1.1.273|South Africa|2020-07-30	0.0005083860	Africa
Africa|hCoV-19/South Africa/KRISP-0389/2020|EPI ISL 487332|C.9|South Africa|2020-07-01	Africa|hCoV-19/South Africa/KRISP-K002407/2020|EPI ISL 515771|B.1.1.273|South Africa|2020-07-30	0.0005042273	Africa
Africa|hCoV-19/South Africa/KRISP-0390/2020|EPI ISL 487333|C.2|South Africa|2020-07-01	Africa|hCoV-19/South Africa/KRISP-K002407/2020|EPI ISL 515771|B.1.1.273|South Africa|2020-07-30	0.0005086378	Africa
Africa|hCoV-19/South Africa/KRISP-0391/2020|EPI ISL 487334|B.1.1.206|South Africa|2020-07-01	Africa|hCoV-19/South Africa/KRISP-K002407/2020|EPI ISL 515771|B.1.1.273|South Africa|2020-07-30	0.0003034450	Africa
Africa|hCoV-19/South Africa/KRISP-0392/2020|EPI ISL 487335|B.1.5.19|South Africa|2020-07-01	Africa|hCoV-19/South Africa/KRISP-K002407/2020|EPI ISL 515771|B.1.1.273|South Africa|2020-07-30	0.0003484851	Africa
Africa|hCoV-19/South Africa/KRISP-0393/2020|EPI ISL 487336|C.6|South Africa|2020-07-01	Africa|hCoV-19/South Africa/KRISP-K002407/2020|EPI ISL 515771|B.1.1.273|South Africa|2020-07-30	0.0004391943	Africa
Africa|hCoV-19/South Africa/KRISP-0394/2020|EPI ISL 487337|B.1.5.19|South Africa|2020-07-01	Africa|hCoV-19/South Africa/KRISP-K002407/2020|EPI ISL 515771|B.1.1.273|South Africa|2020-07-30	0.0004721577	Africa
Africa|hCoV-19/South Africa/KRISP-0395/2020|EPI ISL 487338|C.2|South Africa|2020-07-01	Africa|hCoV-19/South Africa/KRISP-K002407/2020|EPI ISL 515771|B.1.1.273|South Africa|2020-07-30	0.0005042054	Africa
Africa|hCoV-19/South Africa/KRISP-0396/2020|EPI ISL 487339|C.1|South Africa|2020-07-01	Africa|hCoV-19/South Africa/KRISP-K002407/2020|EPI ISL 515771|B.1.1.273|South Africa|2020-07-30	0.0005065787	Africa
Africa|hCoV-19/South Africa/KRISP-0397/2020|EPI ISL 487340|B.1.5|South Africa|2020-07-01	Africa|hCoV-19/South Africa/KRISP-K002407/2020|EPI ISL 515771|B.1.1.273|South Africa|2020-07-30	0.0004369809	Africa
Africa|hCoV-19/South Africa/KRISP-0398/2020|EPI ISL 487341|B.1.1.206|South Africa|2020-07-01	Africa|hCoV-19/South Africa/KRISP-K002407/2020|EPI ISL 515771|B.1.1.273|South Africa|2020-07-30	0.0003797326	Africa
Africa|hCoV-19/South Africa/KRISP-04/2020|EPI ISL 436684|B.1.1.273|South Africa|2020-03-31	Africa|hCoV-19/South Africa/KRISP-K002407/2020|EPI ISL 515771|B.1.1.273|South Africa|2020-07-30	0.0002358123	Africa
Africa|hCoV-19/South Africa/KRISP-0402/2020|EPI ISL 495527|B.1.140|South Africa|2020-06-23	Africa|hCoV-19/South Africa/KRISP-K002407/2020|EPI ISL 515771|B.1.1.273|South Africa|2020-07-30	0.0005728940	Africa
Africa|hCoV-19/South Africa/KRISP-0403/2020|EPI ISL 495528|C.1|South Africa|2020-06-23	Africa|hCoV-19/South Africa/KRISP-K002407/2020|EPI ISL 515771|B.1.1.273|South Africa|2020-07-30	0.0004400660	Africa
Africa|hCoV-19/South Africa/KRISP-0404/2020|EPI ISL 495529|B.1.1.206|South Africa|2020-06-24	Africa|hCoV-19/South Africa/KRISP-K002407/2020|EPI ISL 515771|B.1.1.273|South Africa|2020-07-30	0.0003697281	Africa
Africa|hCoV-19/South Africa/KRISP-0405/2020|EPI ISL 495530|B.1.140|South Africa|2020-06-23	Africa|hCoV-19/South Africa/KRISP-K002407/2020|EPI ISL 515771|B.1.1.273|South Africa|2020-07-30	0.0005715845	Africa
Africa|hCoV-19/South Africa/KRISP-0406/2020|EPI ISL 495531|B.1.1.206|South Africa|2020-06-22	Africa|hCoV-19/South Africa/KRISP-K002407/2020|EPI ISL 515771|B.1.1.273|South Africa|2020-07-30	0.0003775482	Africa
Africa|hCoV-19/South Africa/KRISP-0407/2020|EPI ISL 495532|B.1.5|South Africa|2020-06-24	Africa|hCoV-19/South Africa/KRISP-K002407/2020|EPI ISL 515771|B.1.1.273|South Africa|2020-07-30	0.0003755170	Africa
Africa|hCoV-19/South Africa/KRISP-0408/2020|EPI ISL 495533|B.1.140|South Africa|2020-06-23	Africa|hCoV-19/South Africa/KRISP-K002407/2020|EPI ISL 515771|B.1.1.273|South Africa|2020-07-30	0.0004891016	Africa
Africa|hCoV-19/South Africa/KRISP-0409/2020|EPI ISL 495534|C.1|South Africa|2020-06-23	Africa|hCoV-19/South Africa/KRISP-K002407/2020|EPI ISL 515771|B.1.1.273|South Africa|2020-07-30	0.0004369602	Africa
Africa|hCoV-19/South Africa/KRISP-0410/2020|EPI ISL 495535|B.1.140|South Africa|2020-07-02	Africa|hCoV-19/South Africa/KRISP-K002407/2020|EPI ISL 515771|B.1.1.273|South Africa|2020-07-30	0.0006052050	Africa
Africa|hCoV-19/South Africa/KRISP-0411/2020|EPI ISL 495536|B.1.1.206|South Africa|2020-07-02	Africa|hCoV-19/South Africa/KRISP-K002407/2020|EPI ISL 515771|B.1.1.273|South Africa|2020-07-30	0.0004369793	Africa
Africa|hCoV-19/South Africa/KRISP-0412/2020|EPI ISL 495537|B.1.1.206|South Africa|2020-07-02	Africa|hCoV-19/South Africa/KRISP-K002407/2020|EPI ISL 515771|B.1.1.273|South Africa|2020-07-30	0.0004706027	Africa
Africa|hCoV-19/South Africa/KRISP-0413/2020|EPI ISL 495538|B.1.1.40|South Africa|2020-07-02	Africa|hCoV-19/South Africa/KRISP-K002407/2020|EPI ISL 515771|B.1.1.273|South Africa|2020-07-30	0.0004369603	Africa
Africa|hCoV-19/South Africa/KRISP-0414/2020|EPI ISL 495539|B.1.140|South Africa|2020-07-02	Africa|hCoV-19/South Africa/KRISP-K002407/2020|EPI ISL 515771|B.1.1.273|South Africa|2020-07-30	0.0005379148	Africa
Africa|hCoV-19/South Africa/KRISP-0415/2020|EPI ISL 495540|B.1.140|South Africa|2020-07-02	Africa|hCoV-19/South Africa/KRISP-K002407/2020|EPI ISL 515771|B.1.1.273|South Africa|2020-07-30	0.0005715461	Africa
Africa|hCoV-19/South Africa/KRISP-0417/2020|EPI ISL 495541|B.1.1.62|South Africa|2020-07-02	Africa|hCoV-19/South Africa/KRISP-K002407/2020|EPI ISL 515771|B.1.1.273|South Africa|2020-07-30	0.0004033574	Africa
Africa|hCoV-19/South Africa/KRISP-0418/2020|EPI ISL 495542|B.1.1.206|South Africa|2020-07-02	Africa|hCoV-19/South Africa/KRISP-K002407/2020|EPI ISL 515771|B.1.1.273|South Africa|2020-07-30	0.0005042154	Africa
Africa|hCoV-19/South Africa/KRISP-0420/2020|EPI ISL 495543|C.9|South Africa|2020-07-01	Africa|hCoV-19/South Africa/KRISP-K002407/2020|EPI ISL 515771|B.1.1.273|South Africa|2020-07-30	0.0005052291	Africa
Africa|hCoV-19/South Africa/KRISP-0421/2020|EPI ISL 495544|B.1.1|South Africa|2020-07-01	Africa|hCoV-19/South Africa/KRISP-K002407/2020|EPI ISL 515771|B.1.1.273|South Africa|2020-07-30	0.0003706711	Africa
Africa|hCoV-19/South Africa/KRISP-0423/2020|EPI ISL 495545|B.1.140|South Africa|2020-07-01	Africa|hCoV-19/South Africa/KRISP-K002407/2020|EPI ISL 515771|B.1.1.273|South Africa|2020-07-30	0.0004447229	Africa
Africa|hCoV-19/South Africa/KRISP-0426/2020|EPI ISL 495546|B.1.1.206|South Africa|2020-07-01	Africa|hCoV-19/South Africa/KRISP-K002407/2020|EPI ISL 515771|B.1.1.273|South Africa|2020-07-30	0.0004707656	Africa
Africa|hCoV-19/South Africa/KRISP-0436/2020|EPI ISL 498055|B.1.1|South Africa|2020-07-01	Africa|hCoV-19/South Africa/KRISP-K002407/2020|EPI ISL 515771|B.1.1.273|South Africa|2020-07-30	0.0004033398	Africa
Africa|hCoV-19/South Africa/KRISP-0445/2020|EPI ISL 498058|H.1|South Africa|2020-06-30	Africa|hCoV-19/South Africa/KRISP-K002407/2020|EPI ISL 515771|B.1.1.273|South Africa|2020-07-30	0.0003077715	Africa
Africa|hCoV-19/South Africa/KRISP-0446/2020|EPI ISL 498059|B.1.5|South Africa|2020-06-30	Africa|hCoV-19/South Africa/KRISP-K002407/2020|EPI ISL 515771|B.1.1.273|South Africa|2020-07-30	0.0003423580	Africa
Africa|hCoV-19/South Africa/KRISP-045/2020|EPI ISL 436686|B.1.1.1|South Africa|2020-03-27	Africa|hCoV-19/South Africa/KRISP-K002407/2020|EPI ISL 515771|B.1.1.273|South Africa|2020-07-30	0.0003360734	Africa
Africa|hCoV-19/South Africa/KRISP-0458/2020|EPI ISL 495549|B.1.1|South Africa|2020-07-02	Africa|hCoV-19/South Africa/KRISP-K002407/2020|EPI ISL 515771|B.1.1.273|South Africa|2020-07-30	0.0004386391	Africa
Africa|hCoV-19/South Africa/KRISP-0460/2020|EPI ISL 495550|B.1.106|South Africa|2020-07-02	Africa|hCoV-19/South Africa/KRISP-K002407/2020|EPI ISL 515771|B.1.1.273|South Africa|2020-07-30	0.0004372013	Africa
Africa|hCoV-19/South Africa/KRISP-0462/2020|EPI ISL 495552|B.1.106|South Africa|2020-07-02	Africa|hCoV-19/South Africa/KRISP-K002407/2020|EPI ISL 515771|B.1.1.273|South Africa|2020-07-30	0.0004416414	Africa
Africa|hCoV-19/South Africa/KRISP-0464/2020|EPI ISL 495553|B.1.5|South Africa|2020-06-30	Africa|hCoV-19/South Africa/KRISP-K002407/2020|EPI ISL 515771|B.1.1.273|South Africa|2020-07-30	0.0004240162	Africa
Africa|hCoV-19/South Africa/KRISP-0469/2020|EPI ISL 495555|H.1|South Africa|2020-07-06	Africa|hCoV-19/South Africa/KRISP-K002407/2020|EPI ISL 515771|B.1.1.273|South Africa|2020-07-30	0.0002720987	Africa
Africa|hCoV-19/South Africa/KRISP-0474/2020|EPI ISL 495557|H.1|South Africa|2020-07-06	Africa|hCoV-19/South Africa/KRISP-K002407/2020|EPI ISL 515771|B.1.1.273|South Africa|2020-07-30	0.0002688715	Africa
Africa|hCoV-19/South Africa/KRISP-0475/2020|EPI ISL 495558|H.1|South Africa|2020-07-06	Africa|hCoV-19/South Africa/KRISP-K002407/2020|EPI ISL 515771|B.1.1.273|South Africa|2020-07-30	0.0002707821	Africa
Africa|hCoV-19/South Africa/KRISP-0478/2020|EPI ISL 495559|B.1.1|South Africa|2020-07-05	Africa|hCoV-19/South Africa/KRISP-K002407/2020|EPI ISL 515771|B.1.1.273|South Africa|2020-07-30	0.0002355981	Africa
Africa|hCoV-19/South Africa/KRISP-0485/2020|EPI ISL 495561|B.1.1.206|South Africa|2020-07-03	Africa|hCoV-19/South Africa/KRISP-K002407/2020|EPI ISL 515771|B.1.1.273|South Africa|2020-07-30	0.0003042861	Africa
Africa|hCoV-19/South Africa/KRISP-0487/2020|EPI ISL 495562|B.1.106|South Africa|2020-07-03	Africa|hCoV-19/South Africa/KRISP-K002407/2020|EPI ISL 515771|B.1.1.273|South Africa|2020-07-30	0.0005715325	Africa
Africa|hCoV-19/South Africa/KRISP-0489/2020|EPI ISL 498060|B.1.1.206|South Africa|2020-07-09	Africa|hCoV-19/South Africa/KRISP-K002407/2020|EPI ISL 515771|B.1.1.273|South Africa|2020-07-30	0.0003707585	Africa
Africa|hCoV-19/South Africa/KRISP-0490/2020|EPI ISL 498061|B.1.1.206|South Africa|2020-07-09	Africa|hCoV-19/South Africa/KRISP-K002407/2020|EPI ISL 515771|B.1.1.273|South Africa|2020-07-30	0.0003697120	Africa
Africa|hCoV-19/South Africa/KRISP-0491/2020|EPI ISL 498062|B.1.1.273|South Africa|2020-07-07	Africa|hCoV-19/South Africa/KRISP-K002407/2020|EPI ISL 515771|B.1.1.273|South Africa|2020-07-30	0.0002688534	Africa
Africa|hCoV-19/South Africa/KRISP-0492/2020|EPI ISL 498063|B.1.1.273|South Africa|2020-07-07	Africa|hCoV-19/South Africa/KRISP-K002407/2020|EPI ISL 515771|B.1.1.273|South Africa|2020-07-30	0.0003387978	Africa
Africa|hCoV-19/South Africa/KRISP-0493/2020|EPI ISL 498064|B.1.1.67|South Africa|2020-07-07	Africa|hCoV-19/South Africa/KRISP-K002407/2020|EPI ISL 515771|B.1.1.273|South Africa|2020-07-30	0.0003718286	Africa
Africa|hCoV-19/South Africa/KRISP-0494/2020|EPI ISL 498065|B.1.1.206|South Africa|2020-07-09	Africa|hCoV-19/South Africa/KRISP-K002407/2020|EPI ISL 515771|B.1.1.273|South Africa|2020-07-30	0.0004033303	Africa
Africa|hCoV-19/South Africa/KRISP-0497/2020|EPI ISL 498066|B.1.1.206|South Africa|2020-07-09	Africa|hCoV-19/South Africa/KRISP-K002407/2020|EPI ISL 515771|B.1.1.273|South Africa|2020-07-30	0.0004033303	Africa
Africa|hCoV-19/South Africa/KRISP-0498/2020|EPI ISL 498067|B.1|South Africa|2020-07-10	Africa|hCoV-19/South Africa/KRISP-K002407/2020|EPI ISL 515771|B.1.1.273|South Africa|2020-07-30	0.0006051787	Africa
Africa|hCoV-19/South Africa/KRISP-0500/2020|EPI ISL 498068|B.1.1|South Africa|2020-07-07	Africa|hCoV-19/South Africa/KRISP-K002407/2020|EPI ISL 515771|B.1.1.273|South Africa|2020-07-30	0.0003512992	Africa
Africa|hCoV-19/South Africa/KRISP-0501/2020|EPI ISL 498069|B.1.5|South Africa|2020-07-11	Africa|hCoV-19/South Africa/KRISP-K002407/2020|EPI ISL 515771|B.1.1.273|South Africa|2020-07-30	0.0004706354	Africa
Africa|hCoV-19/South Africa/KRISP-0502/2020|EPI ISL 498070|B.1.1.273|South Africa|2020-07-11	Africa|hCoV-19/South Africa/KRISP-K002407/2020|EPI ISL 515771|B.1.1.273|South Africa|2020-07-30	0.0003028019	Africa
Africa|hCoV-19/South Africa/KRISP-0503/2020|EPI ISL 498071|B.1.1.273|South Africa|2020-07-11	Africa|hCoV-19/South Africa/KRISP-K002407/2020|EPI ISL 515771|B.1.1.273|South Africa|2020-07-30	0.0004033749	Africa
Africa|hCoV-19/South Africa/KRISP-0526/2020|EPI ISL 498072|B.1.5.19|South Africa|2020-07-13	Africa|hCoV-19/South Africa/KRISP-K002407/2020|EPI ISL 515771|B.1.1.273|South Africa|2020-07-30	0.0005042493	Africa
Africa|hCoV-19/South Africa/KRISP-0527/2020|EPI ISL 498073|B.1.140|South Africa|2020-07-14	Africa|hCoV-19/South Africa/KRISP-K002407/2020|EPI ISL 515771|B.1.1.273|South Africa|2020-07-30	0.0006724772	Africa
Africa|hCoV-19/South Africa/KRISP-0529/2020|EPI ISL 498074|C.1|South Africa|2020-07-13	Africa|hCoV-19/South Africa/KRISP-K002407/2020|EPI ISL 515771|B.1.1.273|South Africa|2020-07-30	0.0004369603	Africa
Africa|hCoV-19/South Africa/KRISP-0531/2020|EPI ISL 498075|B.1.5|South Africa|2020-07-14	Africa|hCoV-19/South Africa/KRISP-K002407/2020|EPI ISL 515771|B.1.1.273|South Africa|2020-07-30	0.0005715461	Africa
Africa|hCoV-19/South Africa/KRISP-0534/2020|EPI ISL 498077|B.1.5|South Africa|2020-07-14	Africa|hCoV-19/South Africa/KRISP-K002407/2020|EPI ISL 515771|B.1.1.273|South Africa|2020-07-30	0.0005715845	Africa
Africa|hCoV-19/South Africa/KRISP-0535/2020|EPI ISL 498078|B.1.1.206|South Africa|2020-07-08	Africa|hCoV-19/South Africa/KRISP-K002407/2020|EPI ISL 515771|B.1.1.273|South Africa|2020-07-30	0.0005378660	Africa
Africa|hCoV-19/South Africa/KRISP-0536/2020|EPI ISL 498079|B.1.1|South Africa|2020-07-14	Africa|hCoV-19/South Africa/KRISP-K002407/2020|EPI ISL 515771|B.1.1.273|South Africa|2020-07-30	0.0004033479	Africa
Africa|hCoV-19/South Africa/KRISP-0538/2020|EPI ISL 498080|B.1.1.254|South Africa|2020-07-14	Africa|hCoV-19/South Africa/KRISP-K002407/2020|EPI ISL 515771|B.1.1.273|South Africa|2020-07-30	0.0003049531	Africa
Africa|hCoV-19/South Africa/KRISP-0539/2020|EPI ISL 498081|B.1.1.206|South Africa|2020-07-07	Africa|hCoV-19/South Africa/KRISP-K002407/2020|EPI ISL 515771|B.1.1.273|South Africa|2020-07-30	0.0003697281	Africa
Africa|hCoV-19/South Africa/KRISP-0540/2020|EPI ISL 498082|B.1.1|South Africa|2020-07-14	Africa|hCoV-19/South Africa/KRISP-K002407/2020|EPI ISL 515771|B.1.1.273|South Africa|2020-07-30	0.0003360950	Africa
Africa|hCoV-19/South Africa/KRISP-0541/2020|EPI ISL 498083|B.1.1.206|South Africa|2020-07-14	Africa|hCoV-19/South Africa/KRISP-K002407/2020|EPI ISL 515771|B.1.1.273|South Africa|2020-07-30	0.0004781948	Africa
Africa|hCoV-19/South Africa/KRISP-0543/2020|EPI ISL 498084|C.2|South Africa|2020-07-12	Africa|hCoV-19/South Africa/KRISP-K002407/2020|EPI ISL 515771|B.1.1.273|South Africa|2020-07-30	0.0006387119	Africa
Africa|hCoV-19/South Africa/KRISP-0544/2020|EPI ISL 498085|B.1.1.206|South Africa|2020-07-13	Africa|hCoV-19/South Africa/KRISP-K002407/2020|EPI ISL 515771|B.1.1.273|South Africa|2020-07-30	0.0004052013	Africa
Africa|hCoV-19/South Africa/KRISP-0545/2020|EPI ISL 498086|B.1.1.273|South Africa|2020-07-14	Africa|hCoV-19/South Africa/KRISP-K002407/2020|EPI ISL 515771|B.1.1.273|South Africa|2020-07-30	0.0003360950	Africa
Africa|hCoV-19/South Africa/KRISP-0548/2020|EPI ISL 498087|B.1.1.273|South Africa|2020-07-15	Africa|hCoV-19/South Africa/KRISP-K002407/2020|EPI ISL 515771|B.1.1.273|South Africa|2020-07-30	0.0002352364	Africa
Africa|hCoV-19/South Africa/KRISP-0549/2020|EPI ISL 498088|B.1.140|South Africa|2020-07-15	Africa|hCoV-19/South Africa/KRISP-K002407/2020|EPI ISL 515771|B.1.1.273|South Africa|2020-07-30	0.0005379383	Africa
Africa|hCoV-19/South Africa/KRISP-0550/2020|EPI ISL 498089|B.1.1.34|South Africa|2020-07-15	Africa|hCoV-19/South Africa/KRISP-K002407/2020|EPI ISL 515771|B.1.1.273|South Africa|2020-07-30	0.0004706343	Africa
Africa|hCoV-19/South Africa/KRISP-0551/2020|EPI ISL 498090|H.1|South Africa|2020-07-14	Africa|hCoV-19/South Africa/KRISP-K002407/2020|EPI ISL 515771|B.1.1.273|South Africa|2020-07-30	0.0002688715	Africa
Africa|hCoV-19/South Africa/KRISP-0552/2020|EPI ISL 498091|H.1|South Africa|2020-07-14	Africa|hCoV-19/South Africa/KRISP-K002407/2020|EPI ISL 515771|B.1.1.273|South Africa|2020-07-30	0.0002688715	Africa
Africa|hCoV-19/South Africa/KRISP-0553/2020|EPI ISL 498092|H.1|South Africa|2020-07-14	Africa|hCoV-19/South Africa/KRISP-K002407/2020|EPI ISL 515771|B.1.1.273|South Africa|2020-07-30	0.0002701697	Africa
Africa|hCoV-19/South Africa/KRISP-0554/2020|EPI ISL 498093|B.1.1|South Africa|2020-07-14	Africa|hCoV-19/South Africa/KRISP-K002407/2020|EPI ISL 515771|B.1.1.273|South Africa|2020-07-30	0.0003381368	Africa
Africa|hCoV-19/South Africa/KRISP-0555/2020|EPI ISL 498094|B.1.140|South Africa|2020-07-15	Africa|hCoV-19/South Africa/KRISP-K002407/2020|EPI ISL 515771|B.1.1.273|South Africa|2020-07-30	0.0005715596	Africa
Africa|hCoV-19/South Africa/KRISP-0556/2020|EPI ISL 498095|B.1.1.273|South Africa|2020-07-15	Africa|hCoV-19/South Africa/KRISP-K002407/2020|EPI ISL 515771|B.1.1.273|South Africa|2020-07-30	0.0002352420	Africa
Africa|hCoV-19/South Africa/KRISP-0557/2020|EPI ISL 498096|C.1|South Africa|2020-07-14	Africa|hCoV-19/South Africa/KRISP-K002407/2020|EPI ISL 515771|B.1.1.273|South Africa|2020-07-30	0.0005043171	Africa
Africa|hCoV-19/South Africa/KRISP-0558/2020|EPI ISL 498097|B.1.1.206|South Africa|2020-07-15	Africa|hCoV-19/South Africa/KRISP-K002407/2020|EPI ISL 515771|B.1.1.273|South Africa|2020-07-30	0.0004054928	Africa
Africa|hCoV-19/South Africa/KRISP-0559/2020|EPI ISL 498098|B.1.1.206|South Africa|2020-07-14	Africa|hCoV-19/South Africa/KRISP-K002407/2020|EPI ISL 515771|B.1.1.273|South Africa|2020-07-30	0.0004706026	Africa
Africa|hCoV-19/South Africa/KRISP-0560/2020|EPI ISL 498099|B.1.1|South Africa|2020-07-15	Africa|hCoV-19/South Africa/KRISP-K002407/2020|EPI ISL 515771|B.1.1.273|South Africa|2020-07-30	0.0003024662	Africa
Africa|hCoV-19/South Africa/KRISP-0561/2020|EPI ISL 498100|H.1|South Africa|2020-07-15	Africa|hCoV-19/South Africa/KRISP-K002407/2020|EPI ISL 515771|B.1.1.273|South Africa|2020-07-30	0.0003024865	Africa
Africa|hCoV-19/South Africa/KRISP-0562/2020|EPI ISL 498101|B.1.140|South Africa|2020-07-15	Africa|hCoV-19/South Africa/KRISP-K002407/2020|EPI ISL 515771|B.1.1.273|South Africa|2020-07-30	0.0005042850	Africa
Africa|hCoV-19/South Africa/KRISP-0564/2020|EPI ISL 498103|B.1.1|South Africa|2020-07-15	Africa|hCoV-19/South Africa/KRISP-K002407/2020|EPI ISL 515771|B.1.1.273|South Africa|2020-07-30	0.0002352420	Africa
Africa|hCoV-19/South Africa/KRISP-0565/2020|EPI ISL 498104|C.2|South Africa|2020-07-14	Africa|hCoV-19/South Africa/KRISP-K002407/2020|EPI ISL 515771|B.1.1.273|South Africa|2020-07-30	0.0005042054	Africa
Africa|hCoV-19/South Africa/KRISP-0567/2020|EPI ISL 498105|B.1.1.206|South Africa|2020-07-15	Africa|hCoV-19/South Africa/KRISP-K002407/2020|EPI ISL 515771|B.1.1.273|South Africa|2020-07-30	0.0004058219	Africa
Africa|hCoV-19/South Africa/KRISP-0568/2020|EPI ISL 498106|B.1.1|South Africa|2020-07-15	Africa|hCoV-19/South Africa/KRISP-K002407/2020|EPI ISL 515771|B.1.1.273|South Africa|2020-07-30	0.0003024662	Africa
Africa|hCoV-19/South Africa/KRISP-0569/2020|EPI ISL 498107|B.1.1.206|South Africa|2020-07-15	Africa|hCoV-19/South Africa/KRISP-K002407/2020|EPI ISL 515771|B.1.1.273|South Africa|2020-07-30	0.0003719870	Africa
Africa|hCoV-19/South Africa/KRISP-0570/2020|EPI ISL 498108|B.1.1.56|South Africa|2020-07-02	Africa|hCoV-19/South Africa/KRISP-K002407/2020|EPI ISL 515771|B.1.1.273|South Africa|2020-07-30	0.0003361243	Africa
Africa|hCoV-19/South Africa/KRISP-0571/2020|EPI ISL 498109|B.1.1.56|South Africa|2020-07-14	Africa|hCoV-19/South Africa/KRISP-K002407/2020|EPI ISL 515771|B.1.1.273|South Africa|2020-07-30	0.0002688768	Africa
Africa|hCoV-19/South Africa/KRISP-0572/2020|EPI ISL 498110|B.1.5|South Africa|2020-07-13	Africa|hCoV-19/South Africa/KRISP-K002407/2020|EPI ISL 515771|B.1.1.273|South Africa|2020-07-30	0.0005379256	Africa
Africa|hCoV-19/South Africa/KRISP-0573/2020|EPI ISL 498111|B.1.1.206|South Africa|2020-07-14	Africa|hCoV-19/South Africa/KRISP-K002407/2020|EPI ISL 515771|B.1.1.273|South Africa|2020-07-30	0.0004706027	Africa
Africa|hCoV-19/South Africa/KRISP-0574/2020|EPI ISL 498112|B.1.1.206|South Africa|2020-07-15	Africa|hCoV-19/South Africa/KRISP-K002407/2020|EPI ISL 515771|B.1.1.273|South Africa|2020-07-30	0.0005042493	Africa
Africa|hCoV-19/South Africa/KRISP-0575/2020|EPI ISL 498113|B.1.1.206|South Africa|2020-07-13	Africa|hCoV-19/South Africa/KRISP-K002407/2020|EPI ISL 515771|B.1.1.273|South Africa|2020-07-30	0.0004706027	Africa
Africa|hCoV-19/South Africa/KRISP-0576/2020|EPI ISL 498114|B.1.1.206|South Africa|2020-07-07	Africa|hCoV-19/South Africa/KRISP-K002407/2020|EPI ISL 515771|B.1.1.273|South Africa|2020-07-30	0.0003697120	Africa
Africa|hCoV-19/South Africa/KRISP-0577/2020|EPI ISL 498115|B.1.1.56|South Africa|2020-07-09	Africa|hCoV-19/South Africa/KRISP-K002407/2020|EPI ISL 515771|B.1.1.273|South Africa|2020-07-30	0.0004033574	Africa
Africa|hCoV-19/South Africa/KRISP-0578/2020|EPI ISL 498116|B.1.1.206|South Africa|2020-07-09	Africa|hCoV-19/South Africa/KRISP-K002407/2020|EPI ISL 515771|B.1.1.273|South Africa|2020-07-30	0.0004033398	Africa
Africa|hCoV-19/South Africa/KRISP-0579/2020|EPI ISL 498117|B.1.1.273|South Africa|2020-07-08	Africa|hCoV-19/South Africa/KRISP-K002407/2020|EPI ISL 515771|B.1.1.273|South Africa|2020-07-30	0.0002688651	Africa
Africa|hCoV-19/South Africa/KRISP-0580/2020|EPI ISL 498118|B.1.1.206|South Africa|2020-07-07	Africa|hCoV-19/South Africa/KRISP-K002407/2020|EPI ISL 515771|B.1.1.273|South Africa|2020-07-30	0.0004033398	Africa
Africa|hCoV-19/South Africa/KRISP-0581/2020|EPI ISL 498119|B.1.1.273|South Africa|2020-07-09	Africa|hCoV-19/South Africa/KRISP-K002407/2020|EPI ISL 515771|B.1.1.273|South Africa|2020-07-30	0.0001344127	Africa
Africa|hCoV-19/South Africa/KRISP-0584/2020|EPI ISL 498122|B.1|South Africa|2020-07-07	Africa|hCoV-19/South Africa/KRISP-K002407/2020|EPI ISL 515771|B.1.1.273|South Africa|2020-07-30	0.0004706249	Africa
Africa|hCoV-19/South Africa/KRISP-0585/2020|EPI ISL 498123|B.1.140|South Africa|2020-07-08	Africa|hCoV-19/South Africa/KRISP-K002407/2020|EPI ISL 515771|B.1.1.273|South Africa|2020-07-30	0.0006051929	Africa
Africa|hCoV-19/South Africa/KRISP-0586/2020|EPI ISL 498124|B.1.1.273|South Africa|2020-07-08	Africa|hCoV-19/South Africa/KRISP-K002407/2020|EPI ISL 515771|B.1.1.273|South Africa|2020-07-30	0.0002352467	Africa
Africa|hCoV-19/South Africa/KRISP-0587/2020|EPI ISL 498125|B.1.1.56|South Africa|2020-07-09	Africa|hCoV-19/South Africa/KRISP-K002407/2020|EPI ISL 515771|B.1.1.273|South Africa|2020-07-30	0.0003697207	Africa
Africa|hCoV-19/South Africa/KRISP-0588/2020|EPI ISL 498126|B.1.140|South Africa|2020-07-08	Africa|hCoV-19/South Africa/KRISP-K002407/2020|EPI ISL 515771|B.1.1.273|South Africa|2020-07-30	0.0005715461	Africa
Africa|hCoV-19/South Africa/KRISP-06/2020|EPI ISL 421573|B.6|South Africa|2020-03-31	Africa|hCoV-19/South Africa/KRISP-K002407/2020|EPI ISL 515771|B.1.1.273|South Africa|2020-07-30	0.0005399787	Africa
Africa|hCoV-19/South Africa/KRISP-07/2020|EPI ISL 421574|B.1.106|South Africa|2020-04-01	Africa|hCoV-19/South Africa/KRISP-K002407/2020|EPI ISL 515771|B.1.1.273|South Africa|2020-07-30	0.0003697419	Africa
Africa|hCoV-19/South Africa/KRISP-101/2020|EPI ISL 455631|B.1.5|South Africa|2020-04-30	Africa|hCoV-19/South Africa/KRISP-K002407/2020|EPI ISL 515771|B.1.1.273|South Africa|2020-07-30	0.0003697294	Africa
Africa|hCoV-19/South Africa/KRISP-102/2020|EPI ISL 455632|B.1.1|South Africa|2020-04-30	Africa|hCoV-19/South Africa/KRISP-K002407/2020|EPI ISL 515771|B.1.1.273|South Africa|2020-07-30	0.0002688534	Africa
Africa|hCoV-19/South Africa/KRISP-103/2020|EPI ISL 455633|B.1.106|South Africa|2020-04-30	Africa|hCoV-19/South Africa/KRISP-K002407/2020|EPI ISL 515771|B.1.1.273|South Africa|2020-07-30	0.0004712472	Africa
Africa|hCoV-19/South Africa/KRISP-104/2020|EPI ISL 455634|B.1.106|South Africa|2020-05-01	Africa|hCoV-19/South Africa/KRISP-K002407/2020|EPI ISL 515771|B.1.1.273|South Africa|2020-07-30	0.0004859328	Africa
Africa|hCoV-19/South Africa/KRISP-105/2020|EPI ISL 455635|B.1.106|South Africa|2020-05-05	Africa|hCoV-19/South Africa/KRISP-K002407/2020|EPI ISL 515771|B.1.1.273|South Africa|2020-07-30	0.0004719937	Africa
Africa|hCoV-19/South Africa/KRISP-106/2020|EPI ISL 455636|B.1.106|South Africa|2020-03-31	Africa|hCoV-19/South Africa/KRISP-K002407/2020|EPI ISL 515771|B.1.1.273|South Africa|2020-07-30	0.0004033493	Africa
Africa|hCoV-19/South Africa/KRISP-108/2020|EPI ISL 455638|B.1|South Africa|2020-05-04	Africa|hCoV-19/South Africa/KRISP-K002407/2020|EPI ISL 515771|B.1.1.273|South Africa|2020-07-30	0.0004868565	Africa
Africa|hCoV-19/South Africa/KRISP-109/2020|EPI ISL 455639|B.1.1.57|South Africa|2020-03-31	Africa|hCoV-19/South Africa/KRISP-K002407/2020|EPI ISL 515771|B.1.1.273|South Africa|2020-07-30	0.0003360947	Africa
Africa|hCoV-19/South Africa/KRISP-K000566/2020|EPI ISL 509223|B.1.1.206|South Africa|2020-07-13	Africa|hCoV-19/South Africa/KRISP-K002407/2020|EPI ISL 515771|B.1.1.273|South Africa|2020-07-30	0.0004033398	Africa
Africa|hCoV-19/South Africa/KRISP-K000567/2020|EPI ISL 509224|B.1.1.62|South Africa|2020-07-13	Africa|hCoV-19/South Africa/KRISP-K002407/2020|EPI ISL 515771|B.1.1.273|South Africa|2020-07-30	0.0004033981	Africa
Africa|hCoV-19/South Africa/KRISP-K000568/2020|EPI ISL 509225|B.1.1.206|South Africa|2020-07-11	Africa|hCoV-19/South Africa/KRISP-K002407/2020|EPI ISL 515771|B.1.1.273|South Africa|2020-07-30	0.0004033574	Africa
Africa|hCoV-19/South Africa/KRISP-K000569/2020|EPI ISL 509226|H.1|South Africa|2020-07-11	Africa|hCoV-19/South Africa/KRISP-K002407/2020|EPI ISL 515771|B.1.1.273|South Africa|2020-07-30	0.0003025068	Africa
Africa|hCoV-19/South Africa/KRISP-K000571/2020|EPI ISL 509227|B.1.1.99|South Africa|2020-07-13	Africa|hCoV-19/South Africa/KRISP-K002407/2020|EPI ISL 515771|B.1.1.273|South Africa|2020-07-30	0.0002717202	Africa
Africa|hCoV-19/South Africa/KRISP-K000572/2020|EPI ISL 509228|B.1.1.206|South Africa|2020-07-13	Africa|hCoV-19/South Africa/KRISP-K002407/2020|EPI ISL 515771|B.1.1.273|South Africa|2020-07-30	0.0004705932	Africa
Africa|hCoV-19/South Africa/KRISP-K000573/2020|EPI ISL 509229|B.1.1.206|South Africa|2020-07-10	Africa|hCoV-19/South Africa/KRISP-K002407/2020|EPI ISL 515771|B.1.1.273|South Africa|2020-07-30	0.0003360950	Africa
Africa|hCoV-19/South Africa/KRISP-K000574/2020|EPI ISL 509230|B.1.5.19|South Africa|2020-07-13	Africa|hCoV-19/South Africa/KRISP-K002407/2020|EPI ISL 515771|B.1.1.273|South Africa|2020-07-30	0.0004706044	Africa
Africa|hCoV-19/South Africa/KRISP-K000575/2020|EPI ISL 509231|B.1.140|South Africa|2020-07-13	Africa|hCoV-19/South Africa/KRISP-K002407/2020|EPI ISL 515771|B.1.1.273|South Africa|2020-07-30	0.0005715326	Africa
Africa|hCoV-19/South Africa/KRISP-K000576/2020|EPI ISL 509232|B.1.1.206|South Africa|2020-07-13	Africa|hCoV-19/South Africa/KRISP-K002407/2020|EPI ISL 515771|B.1.1.273|South Africa|2020-07-30	0.0004369690	Africa
Africa|hCoV-19/South Africa/KRISP-K000577/2020|EPI ISL 509233|B.1.1.206|South Africa|2020-07-11	Africa|hCoV-19/South Africa/KRISP-K002407/2020|EPI ISL 515771|B.1.1.273|South Africa|2020-07-30	0.0003024662	Africa
Africa|hCoV-19/South Africa/KRISP-K000578/2020|EPI ISL 509234|C.1|South Africa|2020-07-13	Africa|hCoV-19/South Africa/KRISP-K002407/2020|EPI ISL 515771|B.1.1.273|South Africa|2020-07-30	0.0005753814	Africa
Africa|hCoV-19/South Africa/KRISP-K000579/2020|EPI ISL 509235|C.1|South Africa|2020-07-10	Africa|hCoV-19/South Africa/KRISP-K002407/2020|EPI ISL 515771|B.1.1.273|South Africa|2020-07-30	0.0004370044	Africa
Africa|hCoV-19/South Africa/KRISP-K000580/2020|EPI ISL 509236|B.1.1|South Africa|2020-07-13	Africa|hCoV-19/South Africa/KRISP-K002407/2020|EPI ISL 515771|B.1.1.273|South Africa|2020-07-30	0.0003697207	Africa
Africa|hCoV-19/South Africa/KRISP-K000581/2020|EPI ISL 509237|B.1.1.206|South Africa|2020-07-13	Africa|hCoV-19/South Africa/KRISP-K002407/2020|EPI ISL 515771|B.1.1.273|South Africa|2020-07-30	0.0005042493	Africa
Africa|hCoV-19/South Africa/KRISP-K000582/2020|EPI ISL 509238|B.1.1.206|South Africa|2020-07-13	Africa|hCoV-19/South Africa/KRISP-K002407/2020|EPI ISL 515771|B.1.1.273|South Africa|2020-07-30	0.0003697120	Africa
Africa|hCoV-19/South Africa/KRISP-K000583/2020|EPI ISL 509239|B.1.1.206|South Africa|2020-07-13	Africa|hCoV-19/South Africa/KRISP-K002407/2020|EPI ISL 515771|B.1.1.273|South Africa|2020-07-30	0.0004033479	Africa
Africa|hCoV-19/South Africa/KRISP-K000584/2020|EPI ISL 509240|B.1.1.273|South Africa|2020-07-13	Africa|hCoV-19/South Africa/KRISP-K002407/2020|EPI ISL 515771|B.1.1.273|South Africa|2020-07-30	0.0003024662	Africa
Africa|hCoV-19/South Africa/KRISP-K000585/2020|EPI ISL 509241|B.1.140|South Africa|2020-07-13	Africa|hCoV-19/South Africa/KRISP-K002407/2020|EPI ISL 515771|B.1.1.273|South Africa|2020-07-30	0.0005042850	Africa
Africa|hCoV-19/South Africa/KRISP-K000586/2020|EPI ISL 509242|B.1.140|South Africa|2020-07-13	Africa|hCoV-19/South Africa/KRISP-K002407/2020|EPI ISL 515771|B.1.1.273|South Africa|2020-07-30	0.0005381989	Africa
Africa|hCoV-19/South Africa/KRISP-K000588/2020|EPI ISL 509243|B.1.1.206|South Africa|2020-07-13	Africa|hCoV-19/South Africa/KRISP-K002407/2020|EPI ISL 515771|B.1.1.273|South Africa|2020-07-30	0.0004369690	Africa
Africa|hCoV-19/South Africa/KRISP-K000589/2020|EPI ISL 509244|B.1.1.206|South Africa|2020-07-13	Africa|hCoV-19/South Africa/KRISP-K002407/2020|EPI ISL 515771|B.1.1.273|South Africa|2020-07-30	0.0004369881	Africa
Africa|hCoV-19/South Africa/KRISP-K000591/2020|EPI ISL 509245|B.1.5|South Africa|2020-07-12	Africa|hCoV-19/South Africa/KRISP-K002407/2020|EPI ISL 515771|B.1.1.273|South Africa|2020-07-30	0.0003361109	Africa
Africa|hCoV-19/South Africa/KRISP-K000592/2020|EPI ISL 509246|B.1.1.273|South Africa|2020-07-13	Africa|hCoV-19/South Africa/KRISP-K002407/2020|EPI ISL 515771|B.1.1.273|South Africa|2020-07-30	0.0003049138	Africa
Africa|hCoV-19/South Africa/KRISP-K000594/2020|EPI ISL 509247|B.1.140|South Africa|2020-07-02	Africa|hCoV-19/South Africa/KRISP-K002407/2020|EPI ISL 515771|B.1.1.273|South Africa|2020-07-30	0.0006051787	Africa
Africa|hCoV-19/South Africa/KRISP-K000595/2020|EPI ISL 509248|B.1.140|South Africa|2020-07-02	Africa|hCoV-19/South Africa/KRISP-K002407/2020|EPI ISL 515771|B.1.1.273|South Africa|2020-07-30	0.0005715461	Africa
Africa|hCoV-19/South Africa/KRISP-K000596/2020|EPI ISL 509249|B.1.1.206|South Africa|2020-07-02	Africa|hCoV-19/South Africa/KRISP-K002407/2020|EPI ISL 515771|B.1.1.273|South Africa|2020-07-30	0.0004706232	Africa
Africa|hCoV-19/South Africa/KRISP-K000597/2020|EPI ISL 509250|B.1.1.34|South Africa|2020-07-13	Africa|hCoV-19/South Africa/KRISP-K002407/2020|EPI ISL 515771|B.1.1.273|South Africa|2020-07-30	0.0003697120	Africa
Africa|hCoV-19/South Africa/KRISP-K000598/2020|EPI ISL 509251|B.1.1.206|South Africa|2020-07-03	Africa|hCoV-19/South Africa/KRISP-K002407/2020|EPI ISL 515771|B.1.1.273|South Africa|2020-07-30	0.0003360950	Africa
Africa|hCoV-19/South Africa/KRISP-K000599/2020|EPI ISL 509252|B.1.1.273|South Africa|2020-07-13	Africa|hCoV-19/South Africa/KRISP-K002407/2020|EPI ISL 515771|B.1.1.273|South Africa|2020-07-30	0.0002688651	Africa
Africa|hCoV-19/South Africa/KRISP-K000600/2020|EPI ISL 509253|B.1.1.206|South Africa|2020-07-01	Africa|hCoV-19/South Africa/KRISP-K002407/2020|EPI ISL 515771|B.1.1.273|South Africa|2020-07-30	0.0004705822	Africa
Africa|hCoV-19/South Africa/KRISP-K000601/2020|EPI ISL 509254|B.1.1.57|South Africa|2020-07-13	Africa|hCoV-19/South Africa/KRISP-K002407/2020|EPI ISL 515771|B.1.1.273|South Africa|2020-07-30	0.0003024794	Africa
Africa|hCoV-19/South Africa/KRISP-K000602/2020|EPI ISL 509255|B.1.1.206|South Africa|2020-07-01	Africa|hCoV-19/South Africa/KRISP-K002407/2020|EPI ISL 515771|B.1.1.273|South Africa|2020-07-30	0.0004369603	Africa
Africa|hCoV-19/South Africa/KRISP-K000603/2020|EPI ISL 509256|B.1.1.206|South Africa|2020-07-02	Africa|hCoV-19/South Africa/KRISP-K002407/2020|EPI ISL 515771|B.1.1.273|South Africa|2020-07-30	0.0004033303	Africa
Africa|hCoV-19/South Africa/KRISP-K000604/2020|EPI ISL 509257|C.1|South Africa|2020-07-01	Africa|hCoV-19/South Africa/KRISP-K002407/2020|EPI ISL 515771|B.1.1.273|South Africa|2020-07-30	0.0004705822	Africa
Africa|hCoV-19/South Africa/KRISP-K000606/2020|EPI ISL 509259|B.1.1.206|South Africa|2020-07-02	Africa|hCoV-19/South Africa/KRISP-K002407/2020|EPI ISL 515771|B.1.1.273|South Africa|2020-07-30	0.0005840818	Africa
Africa|hCoV-19/South Africa/KRISP-K000607/2020|EPI ISL 509260|B.1.1.57|South Africa|2020-07-13	Africa|hCoV-19/South Africa/KRISP-K002407/2020|EPI ISL 515771|B.1.1.273|South Africa|2020-07-30	0.0003697280	Africa
Africa|hCoV-19/South Africa/KRISP-K000608/2020|EPI ISL 509261|H.1|South Africa|2020-07-03	Africa|hCoV-19/South Africa/KRISP-K002407/2020|EPI ISL 515771|B.1.1.273|South Africa|2020-07-30	0.0003032304	Africa
Africa|hCoV-19/South Africa/KRISP-K000612/2020|EPI ISL 509264|B.1.1.206|South Africa|2020-07-01	Africa|hCoV-19/South Africa/KRISP-K002407/2020|EPI ISL 515771|B.1.1.273|South Africa|2020-07-30	0.0005378768	Africa
Africa|hCoV-19/South Africa/KRISP-K000613/2020|EPI ISL 509265|B.1.1.206|South Africa|2020-07-14	Africa|hCoV-19/South Africa/KRISP-K002407/2020|EPI ISL 515771|B.1.1.273|South Africa|2020-07-30	0.0005378660	Africa
Africa|hCoV-19/South Africa/KRISP-K000614/2020|EPI ISL 509266|B.1.1.206|South Africa|2020-07-02	Africa|hCoV-19/South Africa/KRISP-K002407/2020|EPI ISL 515771|B.1.1.273|South Africa|2020-07-30	0.0004369793	Africa
Africa|hCoV-19/South Africa/KRISP-K000615/2020|EPI ISL 509267|B.1.1.206|South Africa|2020-07-02	Africa|hCoV-19/South Africa/KRISP-K002407/2020|EPI ISL 515771|B.1.1.273|South Africa|2020-07-30	0.0005042273	Africa
Africa|hCoV-19/South Africa/KRISP-K000616/2020|EPI ISL 509268|B.1.1.206|South Africa|2020-07-01	Africa|hCoV-19/South Africa/KRISP-K002407/2020|EPI ISL 515771|B.1.1.273|South Africa|2020-07-30	0.0004065545	Africa
Africa|hCoV-19/South Africa/KRISP-K000617/2020|EPI ISL 509269|B.1.1.206|South Africa|2020-07-01	Africa|hCoV-19/South Africa/KRISP-K002407/2020|EPI ISL 515771|B.1.1.273|South Africa|2020-07-30	0.0004033479	Africa
Africa|hCoV-19/South Africa/KRISP-K000618/2020|EPI ISL 509270|B.1.1.206|South Africa|2020-07-03	Africa|hCoV-19/South Africa/KRISP-K002407/2020|EPI ISL 515771|B.1.1.273|South Africa|2020-07-30	0.0003697120	Africa
Africa|hCoV-19/South Africa/KRISP-K000620/2020|EPI ISL 509272|B.1.1.206|South Africa|2020-07-01	Africa|hCoV-19/South Africa/KRISP-K002407/2020|EPI ISL 515771|B.1.1.273|South Africa|2020-07-30	0.0004436849	Africa
Africa|hCoV-19/South Africa/KRISP-K000621/2020|EPI ISL 509273|B.1.140|South Africa|2020-07-02	Africa|hCoV-19/South Africa/KRISP-K002407/2020|EPI ISL 515771|B.1.1.273|South Africa|2020-07-30	0.0005762921	Africa
Africa|hCoV-19/South Africa/KRISP-K000622/2020|EPI ISL 509274|B.1.1|South Africa|2020-07-03	Africa|hCoV-19/South Africa/KRISP-K002407/2020|EPI ISL 515771|B.1.1.273|South Africa|2020-07-30	0.0002352420	Africa
Africa|hCoV-19/South Africa/KRISP-K000623/2020|EPI ISL 509275|B.1.1.206|South Africa|2020-07-04	Africa|hCoV-19/South Africa/KRISP-K002407/2020|EPI ISL 515771|B.1.1.273|South Africa|2020-07-30	0.0005042273	Africa
Africa|hCoV-19/South Africa/KRISP-K000624/2020|EPI ISL 509276|B.1.1.206|South Africa|2020-07-02	Africa|hCoV-19/South Africa/KRISP-K002407/2020|EPI ISL 515771|B.1.1.273|South Africa|2020-07-30	0.0004057122	Africa
Africa|hCoV-19/South Africa/KRISP-K000625/2020|EPI ISL 509277|B.1.1.206|South Africa|2020-07-11	Africa|hCoV-19/South Africa/KRISP-K002407/2020|EPI ISL 515771|B.1.1.273|South Africa|2020-07-30	0.0004071946	Africa
Africa|hCoV-19/South Africa/KRISP-K000626/2020|EPI ISL 509278|B.1.1.1|South Africa|2020-07-07	Africa|hCoV-19/South Africa/KRISP-K002407/2020|EPI ISL 515771|B.1.1.273|South Africa|2020-07-30	0.0004851418	Africa
Africa|hCoV-19/South Africa/KRISP-K000628/2020|EPI ISL 509279|B.1.1.206|South Africa|2020-07-12	Africa|hCoV-19/South Africa/KRISP-K002407/2020|EPI ISL 515771|B.1.1.273|South Africa|2020-07-30	0.0004033398	Africa
Africa|hCoV-19/South Africa/KRISP-K000629/2020|EPI ISL 509280|B.1.1|South Africa|2020-07-03	Africa|hCoV-19/South Africa/KRISP-K002407/2020|EPI ISL 515771|B.1.1.273|South Africa|2020-07-30	0.0004153142	Africa
Africa|hCoV-19/South Africa/KRISP-K000630/2020|EPI ISL 509281|B.1.1.206|South Africa|2020-07-03	Africa|hCoV-19/South Africa/KRISP-K002407/2020|EPI ISL 515771|B.1.1.273|South Africa|2020-07-30	0.0003697277	Africa
Africa|hCoV-19/South Africa/KRISP-K000631/2020|EPI ISL 509282|B.1.1.206|South Africa|2020-07-04	Africa|hCoV-19/South Africa/KRISP-K002407/2020|EPI ISL 515771|B.1.1.273|South Africa|2020-07-30	0.0004064994	Africa
Africa|hCoV-19/South Africa/KRISP-K000632/2020|EPI ISL 509283|B.1.1.206|South Africa|2020-07-02	Africa|hCoV-19/South Africa/KRISP-K002407/2020|EPI ISL 515771|B.1.1.273|South Africa|2020-07-30	0.0004033303	Africa
Africa|hCoV-19/South Africa/KRISP-K000633/2020|EPI ISL 509284|B.1.1.206|South Africa|2020-07-02	Africa|hCoV-19/South Africa/KRISP-K002407/2020|EPI ISL 515771|B.1.1.273|South Africa|2020-07-30	0.0003697120	Africa
Africa|hCoV-19/South Africa/KRISP-K000635/2020|EPI ISL 509285|B.1|South Africa|2020-07-07	Africa|hCoV-19/South Africa/KRISP-K002407/2020|EPI ISL 515771|B.1.1.273|South Africa|2020-07-30	0.0005042511	Africa
Africa|hCoV-19/South Africa/KRISP-K000637/2020|EPI ISL 509287|B.1.106|South Africa|2020-07-13	Africa|hCoV-19/South Africa/KRISP-K002407/2020|EPI ISL 515771|B.1.1.273|South Africa|2020-07-30	0.0004369706	Africa
Africa|hCoV-19/South Africa/KRISP-K000639/2020|EPI ISL 509288|C.1|South Africa|2020-07-13	Africa|hCoV-19/South Africa/KRISP-K002407/2020|EPI ISL 515771|B.1.1.273|South Africa|2020-07-30	0.0004398724	Africa
Africa|hCoV-19/South Africa/KRISP-K000640/2020|EPI ISL 509289|B.1.5.31|South Africa|2020-07-13	Africa|hCoV-19/South Africa/KRISP-K002407/2020|EPI ISL 515771|B.1.1.273|South Africa|2020-07-30	0.0004369809	Africa
Africa|hCoV-19/South Africa/KRISP-K000641/2020|EPI ISL 509290|B.1.1.34|South Africa|2020-07-13	Africa|hCoV-19/South Africa/KRISP-K002407/2020|EPI ISL 515771|B.1.1.273|South Africa|2020-07-30	0.0005042713	Africa
Africa|hCoV-19/South Africa/KRISP-K000643/2020|EPI ISL 509292|C.1|South Africa|2020-07-10	Africa|hCoV-19/South Africa/KRISP-K002407/2020|EPI ISL 515771|B.1.1.273|South Africa|2020-07-30	0.0004369603	Africa
Africa|hCoV-19/South Africa/KRISP-K000649/2020|EPI ISL 509293|B.1.5.19|South Africa|2020-07-13	Africa|hCoV-19/South Africa/KRISP-K002407/2020|EPI ISL 515771|B.1.1.273|South Africa|2020-07-30	0.0006051380	Africa
Africa|hCoV-19/South Africa/KRISP-K000650/2020|EPI ISL 509294|B.1.1.206|South Africa|2020-07-13	Africa|hCoV-19/South Africa/KRISP-K002407/2020|EPI ISL 515771|B.1.1.273|South Africa|2020-07-30	0.0004705506	Africa
Africa|hCoV-19/South Africa/KRISP-K000652/2020|EPI ISL 509296|B.1.1.273|South Africa|2020-07-13	Africa|hCoV-19/South Africa/KRISP-K002407/2020|EPI ISL 515771|B.1.1.273|South Africa|2020-07-30	0.0002688471	Africa
Africa|hCoV-19/South Africa/KRISP-K000655/2020|EPI ISL 509298|B.1.1.254|South Africa|2020-07-12	Africa|hCoV-19/South Africa/KRISP-K002407/2020|EPI ISL 515771|B.1.1.273|South Africa|2020-07-30	0.0003845661	Africa
Africa|hCoV-19/South Africa/KRISP-K000658/2020|EPI ISL 509299|C.1|South Africa|2020-07-13	Africa|hCoV-19/South Africa/KRISP-K002407/2020|EPI ISL 515771|B.1.1.273|South Africa|2020-07-30	0.0006055029	Africa
Africa|hCoV-19/South Africa/KRISP-K000659/2020|EPI ISL 509300|B.1.1.206|South Africa|2020-07-13	Africa|hCoV-19/South Africa/KRISP-K002407/2020|EPI ISL 515771|B.1.1.273|South Africa|2020-07-30	0.0004706613	Africa
Africa|hCoV-19/South Africa/KRISP-K001035/2020|EPI ISL 509301|H.1|South Africa|2020-07-17	Africa|hCoV-19/South Africa/KRISP-K002407/2020|EPI ISL 515771|B.1.1.273|South Africa|2020-07-30	0.0002688715	Africa
Africa|hCoV-19/South Africa/KRISP-K001037/2020|EPI ISL 509302|B.1.140|South Africa|2020-07-16	Africa|hCoV-19/South Africa/KRISP-K002407/2020|EPI ISL 515771|B.1.1.273|South Africa|2020-07-30	0.0005042850	Africa
Africa|hCoV-19/South Africa/KRISP-K001038/2020|EPI ISL 509303|B.1.1.273|South Africa|2020-07-16	Africa|hCoV-19/South Africa/KRISP-K002407/2020|EPI ISL 515771|B.1.1.273|South Africa|2020-07-30	0.0002688471	Africa
Africa|hCoV-19/South Africa/KRISP-K001041/2020|EPI ISL 509304|B.1.1.273|South Africa|2020-07-16	Africa|hCoV-19/South Africa/KRISP-K002407/2020|EPI ISL 515771|B.1.1.273|South Africa|2020-07-30	0.0003024794	Africa
Africa|hCoV-19/South Africa/KRISP-K001043/2020|EPI ISL 509305|B.1.5.16|South Africa|2020-07-02	Africa|hCoV-19/South Africa/KRISP-K002407/2020|EPI ISL 515771|B.1.1.273|South Africa|2020-07-30	0.0006724321	Africa
Africa|hCoV-19/South Africa/KRISP-K001044/2020|EPI ISL 509306|B.1.1|South Africa|2020-07-18	Africa|hCoV-19/South Africa/KRISP-K002407/2020|EPI ISL 515771|B.1.1.273|South Africa|2020-07-30	0.0002688651	Africa
Africa|hCoV-19/South Africa/KRISP-K001045/2020|EPI ISL 509307|C.2|South Africa|2020-07-18	Africa|hCoV-19/South Africa/KRISP-K002407/2020|EPI ISL 515771|B.1.1.273|South Africa|2020-07-30	0.0005042273	Africa
Africa|hCoV-19/South Africa/KRISP-K001049/2020|EPI ISL 509308|B.1.1.34|South Africa|2020-07-16	Africa|hCoV-19/South Africa/KRISP-K002407/2020|EPI ISL 515771|B.1.1.273|South Africa|2020-07-30	0.0005042292	Africa
Africa|hCoV-19/South Africa/KRISP-K001051/2020|EPI ISL 509309|B.1.1.206|South Africa|2020-07-14	Africa|hCoV-19/South Africa/KRISP-K002407/2020|EPI ISL 515771|B.1.1.273|South Africa|2020-07-30	0.0005042594	Africa
Africa|hCoV-19/South Africa/KRISP-K001052/2020|EPI ISL 509310|B.1.1.206|South Africa|2020-07-14	Africa|hCoV-19/South Africa/KRISP-K002407/2020|EPI ISL 515771|B.1.1.273|South Africa|2020-07-30	0.0004369603	Africa
Africa|hCoV-19/South Africa/KRISP-K001053/2020|EPI ISL 509311|B.1.1.206|South Africa|2020-07-03	Africa|hCoV-19/South Africa/KRISP-K002407/2020|EPI ISL 515771|B.1.1.273|South Africa|2020-07-30	0.0003706997	Africa
Africa|hCoV-19/South Africa/KRISP-K001055/2020|EPI ISL 509313|B.1.1.62|South Africa|2020-07-13	Africa|hCoV-19/South Africa/KRISP-K002407/2020|EPI ISL 515771|B.1.1.273|South Africa|2020-07-30	0.0004033750	Africa
Africa|hCoV-19/South Africa/KRISP-K001057/2020|EPI ISL 509314|B.1.1.254|South Africa|2020-07-03	Africa|hCoV-19/South Africa/KRISP-K002407/2020|EPI ISL 515771|B.1.1.273|South Africa|2020-07-30	0.0003360804	Africa
Africa|hCoV-19/South Africa/KRISP-K001059/2020|EPI ISL 509316|B.1.1|South Africa|2020-07-01	Africa|hCoV-19/South Africa/KRISP-K002407/2020|EPI ISL 515771|B.1.1.273|South Africa|2020-07-30	0.0004705933	Africa
Africa|hCoV-19/South Africa/KRISP-K001061/2020|EPI ISL 509317|B.1.1.206|South Africa|2020-07-04	Africa|hCoV-19/South Africa/KRISP-K002407/2020|EPI ISL 515771|B.1.1.273|South Africa|2020-07-30	0.0003360883	Africa
Africa|hCoV-19/South Africa/KRISP-K001062/2020|EPI ISL 509318|B.1.1.206|South Africa|2020-07-03	Africa|hCoV-19/South Africa/KRISP-K002407/2020|EPI ISL 515771|B.1.1.273|South Africa|2020-07-30	0.0003697120	Africa
Africa|hCoV-19/South Africa/KRISP-K001063/2020|EPI ISL 509319|B.1.5|South Africa|2020-07-03	Africa|hCoV-19/South Africa/KRISP-K002407/2020|EPI ISL 515771|B.1.1.273|South Africa|2020-07-30	0.0005379041	Africa
Africa|hCoV-19/South Africa/KRISP-K001064/2020|EPI ISL 509320|B.1.1.273|South Africa|2020-07-03	Africa|hCoV-19/South Africa/KRISP-K002407/2020|EPI ISL 515771|B.1.1.273|South Africa|2020-07-30	0.0002688768	Africa
Africa|hCoV-19/South Africa/KRISP-K001065/2020|EPI ISL 509321|B.1.1|South Africa|2020-07-03	Africa|hCoV-19/South Africa/KRISP-K002407/2020|EPI ISL 515771|B.1.1.273|South Africa|2020-07-30	0.0003024865	Africa
Africa|hCoV-19/South Africa/KRISP-K001067/2020|EPI ISL 509323|B.1.1.206|South Africa|2020-07-02	Africa|hCoV-19/South Africa/KRISP-K002407/2020|EPI ISL 515771|B.1.1.273|South Africa|2020-07-30	0.0004369881	Africa
Africa|hCoV-19/South Africa/KRISP-K001068/2020|EPI ISL 509324|C.1|South Africa|2020-07-14	Africa|hCoV-19/South Africa/KRISP-K002407/2020|EPI ISL 515771|B.1.1.273|South Africa|2020-07-30	0.0005042053	Africa
Africa|hCoV-19/South Africa/KRISP-K001071/2020|EPI ISL 509325|B.1.1.273|South Africa|2020-07-18	Africa|hCoV-19/South Africa/KRISP-K002407/2020|EPI ISL 515771|B.1.1.273|South Africa|2020-07-30	0.0002016359	Africa
Africa|hCoV-19/South Africa/KRISP-K001072/2020|EPI ISL 509326|B.1.1.206|South Africa|2020-07-14	Africa|hCoV-19/South Africa/KRISP-K002407/2020|EPI ISL 515771|B.1.1.273|South Africa|2020-07-30	0.0003360804	Africa
Africa|hCoV-19/South Africa/KRISP-K001073/2020|EPI ISL 509327|B.1.1|South Africa|2020-07-14	Africa|hCoV-19/South Africa/KRISP-K002407/2020|EPI ISL 515771|B.1.1.273|South Africa|2020-07-30	0.0004369603	Africa
Africa|hCoV-19/South Africa/KRISP-K001074/2020|EPI ISL 509328|C.1|South Africa|2020-07-14	Africa|hCoV-19/South Africa/KRISP-K002407/2020|EPI ISL 515771|B.1.1.273|South Africa|2020-07-30	0.0005378533	Africa
Africa|hCoV-19/South Africa/KRISP-K001075/2020|EPI ISL 509329|C.1|South Africa|2020-07-02	Africa|hCoV-19/South Africa/KRISP-K002407/2020|EPI ISL 515771|B.1.1.273|South Africa|2020-07-30	0.0005042053	Africa
Africa|hCoV-19/South Africa/KRISP-K001076/2020|EPI ISL 509330|B.1.1|South Africa|2020-07-04	Africa|hCoV-19/South Africa/KRISP-K002407/2020|EPI ISL 515771|B.1.1.273|South Africa|2020-07-30	0.0003024662	Africa
Africa|hCoV-19/South Africa/KRISP-K001077/2020|EPI ISL 509331|B.1.1|South Africa|2020-07-03	Africa|hCoV-19/South Africa/KRISP-K002407/2020|EPI ISL 515771|B.1.1.273|South Africa|2020-07-30	0.0003697207	Africa
Africa|hCoV-19/South Africa/KRISP-K001078/2020|EPI ISL 509332|H.1|South Africa|2020-07-03	Africa|hCoV-19/South Africa/KRISP-K002407/2020|EPI ISL 515771|B.1.1.273|South Africa|2020-07-30	0.0002688715	Africa
Africa|hCoV-19/South Africa/KRISP-K001079/2020|EPI ISL 509333|B.1.1.273|South Africa|2020-07-03	Africa|hCoV-19/South Africa/KRISP-K002407/2020|EPI ISL 515771|B.1.1.273|South Africa|2020-07-30	0.0002688471	Africa
Africa|hCoV-19/South Africa/KRISP-K001080/2020|EPI ISL 509334|B.1.1|South Africa|2020-07-01	Africa|hCoV-19/South Africa/KRISP-K002407/2020|EPI ISL 515771|B.1.1.273|South Africa|2020-07-30	0.0003360883	Africa
Africa|hCoV-19/South Africa/KRISP-K001082/2020|EPI ISL 509335|B.1.1.40|South Africa|2020-07-18	Africa|hCoV-19/South Africa/KRISP-K002407/2020|EPI ISL 515771|B.1.1.273|South Africa|2020-07-30	0.0004705822	Africa
Africa|hCoV-19/South Africa/KRISP-K001084/2020|EPI ISL 509337|C.1|South Africa|2020-07-03	Africa|hCoV-19/South Africa/KRISP-K002407/2020|EPI ISL 515771|B.1.1.273|South Africa|2020-07-30	0.0005714558	Africa
Africa|hCoV-19/South Africa/KRISP-K001085/2020|EPI ISL 509338|C.1|South Africa|2020-07-13	Africa|hCoV-19/South Africa/KRISP-K002407/2020|EPI ISL 515771|B.1.1.273|South Africa|2020-07-30	0.0004705821	Africa
Africa|hCoV-19/South Africa/KRISP-K001087/2020|EPI ISL 509339|B.1.1.56|South Africa|2020-07-13	Africa|hCoV-19/South Africa/KRISP-K002407/2020|EPI ISL 515771|B.1.1.273|South Africa|2020-07-30	0.0004033750	Africa
Africa|hCoV-19/South Africa/KRISP-K001088/2020|EPI ISL 509340|B.1.1.99|South Africa|2020-07-13	Africa|hCoV-19/South Africa/KRISP-K002407/2020|EPI ISL 515771|B.1.1.273|South Africa|2020-07-30	0.0002688534	Africa
Africa|hCoV-19/South Africa/KRISP-K001091/2020|EPI ISL 509342|B.1.1.206|South Africa|2020-07-10	Africa|hCoV-19/South Africa/KRISP-K002407/2020|EPI ISL 515771|B.1.1.273|South Africa|2020-07-30	0.0004369603	Africa
Africa|hCoV-19/South Africa/KRISP-K001096/2020|EPI ISL 509345|B.1.1.206|South Africa|2020-07-13	Africa|hCoV-19/South Africa/KRISP-K002407/2020|EPI ISL 515771|B.1.1.273|South Africa|2020-07-30	0.0004705916	Africa
Africa|hCoV-19/South Africa/KRISP-K001097/2020|EPI ISL 509346|B.1.1|South Africa|2020-07-13	Africa|hCoV-19/South Africa/KRISP-K002407/2020|EPI ISL 515771|B.1.1.273|South Africa|2020-07-30	0.0005042292	Africa
Africa|hCoV-19/South Africa/KRISP-K001098/2020|EPI ISL 509347|B.1.1|South Africa|2020-07-10	Africa|hCoV-19/South Africa/KRISP-K002407/2020|EPI ISL 515771|B.1.1.273|South Africa|2020-07-30	0.0003024734	Africa
Africa|hCoV-19/South Africa/KRISP-K001099/2020|EPI ISL 509348|B.1.1.62|South Africa|2020-07-13	Africa|hCoV-19/South Africa/KRISP-K002407/2020|EPI ISL 515771|B.1.1.273|South Africa|2020-07-30	0.0003697281	Africa
Africa|hCoV-19/South Africa/KRISP-K001101/2020|EPI ISL 509350|C.1|South Africa|2020-07-10	Africa|hCoV-19/South Africa/KRISP-K002407/2020|EPI ISL 515771|B.1.1.273|South Africa|2020-07-30	0.0004706026	Africa
Africa|hCoV-19/South Africa/KRISP-K001103/2020|EPI ISL 509352|B.1.1.206|South Africa|2020-07-13	Africa|hCoV-19/South Africa/KRISP-K002407/2020|EPI ISL 515771|B.1.1.273|South Africa|2020-07-30	0.0004033303	Africa
Africa|hCoV-19/South Africa/KRISP-K001104/2020|EPI ISL 509353|C.1|South Africa|2020-07-13	Africa|hCoV-19/South Africa/KRISP-K002407/2020|EPI ISL 515771|B.1.1.273|South Africa|2020-07-30	0.0004705710	Africa
Africa|hCoV-19/South Africa/KRISP-K001105/2020|EPI ISL 509354|B.1.1.206|South Africa|2020-07-10	Africa|hCoV-19/South Africa/KRISP-K002407/2020|EPI ISL 515771|B.1.1.273|South Africa|2020-07-30	0.0004033398	Africa
Africa|hCoV-19/South Africa/KRISP-K001109/2020|EPI ISL 509356|B.1.1.34|South Africa|2020-07-16	Africa|hCoV-19/South Africa/KRISP-K002407/2020|EPI ISL 515771|B.1.1.273|South Africa|2020-07-30	0.0003697120	Africa
Africa|hCoV-19/South Africa/KRISP-K001110/2020|EPI ISL 509357|C.1|South Africa|2020-07-17	Africa|hCoV-19/South Africa/KRISP-K002407/2020|EPI ISL 515771|B.1.1.273|South Africa|2020-07-30	0.0005042273	Africa
Africa|hCoV-19/South Africa/KRISP-K001112/2020|EPI ISL 509358|B.1.5|South Africa|2020-07-17	Africa|hCoV-19/South Africa/KRISP-K002407/2020|EPI ISL 515771|B.1.1.273|South Africa|2020-07-30	0.0004706454	Africa
Africa|hCoV-19/South Africa/KRISP-K001113/2020|EPI ISL 509359|B.1|South Africa|2020-07-14	Africa|hCoV-19/South Africa/KRISP-K002407/2020|EPI ISL 515771|B.1.1.273|South Africa|2020-07-30	0.0005104515	Africa
Africa|hCoV-19/South Africa/KRISP-K001114/2020|EPI ISL 509360|B.1.1|South Africa|2020-07-17	Africa|hCoV-19/South Africa/KRISP-K002407/2020|EPI ISL 515771|B.1.1.273|South Africa|2020-07-30	0.0002688534	Africa
Africa|hCoV-19/South Africa/KRISP-K001115/2020|EPI ISL 509361|B.1|South Africa|2020-07-14	Africa|hCoV-19/South Africa/KRISP-K002407/2020|EPI ISL 515771|B.1.1.273|South Africa|2020-07-30	0.0005715575	Africa
Africa|hCoV-19/South Africa/KRISP-K001116/2020|EPI ISL 509362|C.1|South Africa|2020-07-16	Africa|hCoV-19/South Africa/KRISP-K002407/2020|EPI ISL 515771|B.1.1.273|South Africa|2020-07-30	0.0005378768	Africa
Africa|hCoV-19/South Africa/KRISP-K001117/2020|EPI ISL 509363|H.1|South Africa|2020-07-17	Africa|hCoV-19/South Africa/KRISP-K002407/2020|EPI ISL 515771|B.1.1.273|South Africa|2020-07-30	0.0003361176	Africa
Africa|hCoV-19/South Africa/KRISP-K001118/2020|EPI ISL 509364|B.1.1.206|South Africa|2020-07-16	Africa|hCoV-19/South Africa/KRISP-K002407/2020|EPI ISL 515771|B.1.1.273|South Africa|2020-07-30	0.0003697120	Africa
Africa|hCoV-19/South Africa/KRISP-K001121/2020|EPI ISL 509365|B.1.1.273|South Africa|2020-07-16	Africa|hCoV-19/South Africa/KRISP-K002407/2020|EPI ISL 515771|B.1.1.273|South Africa|2020-07-30	0.0002688534	Africa
Africa|hCoV-19/South Africa/KRISP-K001122/2020|EPI ISL 515801|B.1.106|South Africa|2020-07-16	Africa|hCoV-19/South Africa/KRISP-K002407/2020|EPI ISL 515771|B.1.1.273|South Africa|2020-07-30	0.0004705933	Africa
Africa|hCoV-19/South Africa/KRISP-K001123/2020|EPI ISL 509366|B.1.1.34|South Africa|2020-07-15	Africa|hCoV-19/South Africa/KRISP-K002407/2020|EPI ISL 515771|B.1.1.273|South Africa|2020-07-30	0.0003697120	Africa
Africa|hCoV-19/South Africa/KRISP-K001124/2020|EPI ISL 509367|B.1.1.40|South Africa|2020-07-16	Africa|hCoV-19/South Africa/KRISP-K002407/2020|EPI ISL 515771|B.1.1.273|South Africa|2020-07-30	0.0004369222	Africa
Africa|hCoV-19/South Africa/KRISP-K001125/2020|EPI ISL 509368|B.1.1.117|South Africa|2020-07-16	Africa|hCoV-19/South Africa/KRISP-K002407/2020|EPI ISL 515771|B.1.1.273|South Africa|2020-07-30	0.0003697046	Africa
Africa|hCoV-19/South Africa/KRISP-K001126/2020|EPI ISL 509369|B.1.5|South Africa|2020-07-16	Africa|hCoV-19/South Africa/KRISP-K002407/2020|EPI ISL 515771|B.1.1.273|South Africa|2020-07-30	0.0005378660	Africa
Africa|hCoV-19/South Africa/KRISP-K001128/2020|EPI ISL 509371|B.1.1.273|South Africa|2020-07-16	Africa|hCoV-19/South Africa/KRISP-K002407/2020|EPI ISL 515771|B.1.1.273|South Africa|2020-07-30	0.0001362854	Africa
Africa|hCoV-19/South Africa/KRISP-K001317/2020|EPI ISL 515802|B.1.1.62|South Africa|2020-07-17	Africa|hCoV-19/South Africa/KRISP-K002407/2020|EPI ISL 515771|B.1.1.273|South Africa|2020-07-30	0.0004033479	Africa
Africa|hCoV-19/South Africa/KRISP-K001318/2020|EPI ISL 515803|B.1.1|South Africa|2020-07-18	Africa|hCoV-19/South Africa/KRISP-K002407/2020|EPI ISL 515771|B.1.1.273|South Africa|2020-07-30	0.0004033479	Africa
Africa|hCoV-19/South Africa/KRISP-K001319/2020|EPI ISL 515804|B.1.1.40|South Africa|2020-07-18	Africa|hCoV-19/South Africa/KRISP-K002407/2020|EPI ISL 515771|B.1.1.273|South Africa|2020-07-30	0.0003697120	Africa
Africa|hCoV-19/South Africa/KRISP-K001320/2020|EPI ISL 515805|C.6|South Africa|2020-07-18	Africa|hCoV-19/South Africa/KRISP-K002407/2020|EPI ISL 515771|B.1.1.273|South Africa|2020-07-30	0.0006052827	Africa
Africa|hCoV-19/South Africa/KRISP-K001321/2020|EPI ISL 515806|B.1.5.31|South Africa|2020-07-18	Africa|hCoV-19/South Africa/KRISP-K002407/2020|EPI ISL 515771|B.1.1.273|South Africa|2020-07-30	0.0005378787	Africa
Africa|hCoV-19/South Africa/KRISP-K001322/2020|EPI ISL 515807|B.1.1.57|South Africa|2020-07-18	Africa|hCoV-19/South Africa/KRISP-K002407/2020|EPI ISL 515771|B.1.1.273|South Africa|2020-07-30	0.0004033398	Africa
Africa|hCoV-19/South Africa/KRISP-K001323/2020|EPI ISL 515808|B.1|South Africa|2020-07-18	Africa|hCoV-19/South Africa/KRISP-K002407/2020|EPI ISL 515771|B.1.1.273|South Africa|2020-07-30	0.0005042850	Africa
Africa|hCoV-19/South Africa/KRISP-K001324/2020|EPI ISL 515809|B.1.5.16|South Africa|2020-07-18	Africa|hCoV-19/South Africa/KRISP-K002407/2020|EPI ISL 515771|B.1.1.273|South Africa|2020-07-30	0.0006387976	Africa
Africa|hCoV-19/South Africa/KRISP-K001325/2020|EPI ISL 515810|H.1|South Africa|2020-07-18	Africa|hCoV-19/South Africa/KRISP-K002407/2020|EPI ISL 515771|B.1.1.273|South Africa|2020-07-30	0.0003361029	Africa
Africa|hCoV-19/South Africa/KRISP-K001326/2020|EPI ISL 515811|B.1.1.34|South Africa|2020-07-18	Africa|hCoV-19/South Africa/KRISP-K002407/2020|EPI ISL 515771|B.1.1.273|South Africa|2020-07-30	0.0004033303	Africa
Africa|hCoV-19/South Africa/KRISP-K001327/2020|EPI ISL 515812|B.1.5.16|South Africa|2020-07-18	Africa|hCoV-19/South Africa/KRISP-K002407/2020|EPI ISL 515771|B.1.1.273|South Africa|2020-07-30	0.0005042731	Africa
Africa|hCoV-19/South Africa/KRISP-K001328/2020|EPI ISL 515813|B.1.1.34|South Africa|2020-07-18	Africa|hCoV-19/South Africa/KRISP-K002407/2020|EPI ISL 515771|B.1.1.273|South Africa|2020-07-30	0.0005042493	Africa
Africa|hCoV-19/South Africa/KRISP-K001329/2020|EPI ISL 515814|B.1.1.206|South Africa|2020-07-18	Africa|hCoV-19/South Africa/KRISP-K002407/2020|EPI ISL 515771|B.1.1.273|South Africa|2020-07-30	0.0004705711	Africa
Africa|hCoV-19/South Africa/KRISP-K001330/2020|EPI ISL 515815|B.1.1.206|South Africa|2020-07-18	Africa|hCoV-19/South Africa/KRISP-K002407/2020|EPI ISL 515771|B.1.1.273|South Africa|2020-07-30	0.0004033303	Africa
Africa|hCoV-19/South Africa/KRISP-K001331/2020|EPI ISL 515816|B.1.1.206|South Africa|2020-07-19	Africa|hCoV-19/South Africa/KRISP-K002407/2020|EPI ISL 515771|B.1.1.273|South Africa|2020-07-30	0.0004033398	Africa
Africa|hCoV-19/South Africa/KRISP-K001332/2020|EPI ISL 515817|B.1.1.62|South Africa|2020-07-19	Africa|hCoV-19/South Africa/KRISP-K002407/2020|EPI ISL 515771|B.1.1.273|South Africa|2020-07-30	0.0004369690	Africa
Africa|hCoV-19/South Africa/KRISP-K001333/2020|EPI ISL 515818|B.1.1.206|South Africa|2020-07-19	Africa|hCoV-19/South Africa/KRISP-K002407/2020|EPI ISL 515771|B.1.1.273|South Africa|2020-07-30	0.0004033318	Africa
Africa|hCoV-19/South Africa/KRISP-K001334/2020|EPI ISL 515819|B.1.1.206|South Africa|2020-07-19	Africa|hCoV-19/South Africa/KRISP-K002407/2020|EPI ISL 515771|B.1.1.273|South Africa|2020-07-30	0.0004369793	Africa
Africa|hCoV-19/South Africa/KRISP-K001335/2020|EPI ISL 515820|B.1.1.206|South Africa|2020-07-19	Africa|hCoV-19/South Africa/KRISP-K002407/2020|EPI ISL 515771|B.1.1.273|South Africa|2020-07-30	0.0005378768	Africa
Africa|hCoV-19/South Africa/KRISP-K001336/2020|EPI ISL 515821|B.1.1.62|South Africa|2020-07-19	Africa|hCoV-19/South Africa/KRISP-K002407/2020|EPI ISL 515771|B.1.1.273|South Africa|2020-07-30	0.0003361096	Africa
Africa|hCoV-19/South Africa/KRISP-K001337/2020|EPI ISL 515822|B.1.1.206|South Africa|2020-07-19	Africa|hCoV-19/South Africa/KRISP-K002407/2020|EPI ISL 515771|B.1.1.273|South Africa|2020-07-30	0.0003697120	Africa
Africa|hCoV-19/South Africa/KRISP-K001338/2020|EPI ISL 515823|B.1.5.16|South Africa|2020-07-18	Africa|hCoV-19/South Africa/KRISP-K002407/2020|EPI ISL 515771|B.1.1.273|South Africa|2020-07-30	0.0005042731	Africa
Africa|hCoV-19/South Africa/KRISP-K001339/2020|EPI ISL 515824|B.1.1.57|South Africa|2020-07-10	Africa|hCoV-19/South Africa/KRISP-K002407/2020|EPI ISL 515771|B.1.1.273|South Africa|2020-07-30	0.0004379552	Africa
Africa|hCoV-19/South Africa/KRISP-K001340/2020|EPI ISL 515825|B.1.1.206|South Africa|2020-07-10	Africa|hCoV-19/South Africa/KRISP-K002407/2020|EPI ISL 515771|B.1.1.273|South Africa|2020-07-30	0.0004033223	Africa
Africa|hCoV-19/South Africa/KRISP-K001341/2020|EPI ISL 515826|B.1.1.56|South Africa|2020-07-10	Africa|hCoV-19/South Africa/KRISP-K002407/2020|EPI ISL 515771|B.1.1.273|South Africa|2020-07-30	0.0003697281	Africa
Africa|hCoV-19/South Africa/KRISP-K001344/2020|EPI ISL 515829|B.1.1.254|South Africa|2020-07-13	Africa|hCoV-19/South Africa/KRISP-K002407/2020|EPI ISL 515771|B.1.1.273|South Africa|2020-07-30	0.0003697046	Africa
Africa|hCoV-19/South Africa/KRISP-K001345/2020|EPI ISL 515830|B.1.106|South Africa|2020-07-13	Africa|hCoV-19/South Africa/KRISP-K002407/2020|EPI ISL 515771|B.1.1.273|South Africa|2020-07-30	0.0005715191	Africa
Africa|hCoV-19/South Africa/KRISP-K001346/2020|EPI ISL 515831|H.1|South Africa|2020-07-13	Africa|hCoV-19/South Africa/KRISP-K002407/2020|EPI ISL 515771|B.1.1.273|South Africa|2020-07-30	0.0003024865	Africa
Africa|hCoV-19/South Africa/KRISP-K001347/2020|EPI ISL 515832|H.1|South Africa|2020-07-01	Africa|hCoV-19/South Africa/KRISP-K002407/2020|EPI ISL 515771|B.1.1.273|South Africa|2020-07-30	0.0002352475	Africa
Africa|hCoV-19/South Africa/KRISP-K001348/2020|EPI ISL 515833|B.1.5|South Africa|2020-07-01	Africa|hCoV-19/South Africa/KRISP-K002407/2020|EPI ISL 515771|B.1.1.273|South Africa|2020-07-30	0.0005042850	Africa
Africa|hCoV-19/South Africa/KRISP-K001349/2020|EPI ISL 515834|B.1.5|South Africa|2020-07-01	Africa|hCoV-19/South Africa/KRISP-K002407/2020|EPI ISL 515771|B.1.1.273|South Africa|2020-07-30	0.0005762394	Africa
Africa|hCoV-19/South Africa/KRISP-K001350/2020|EPI ISL 515835|B.1.1.273|South Africa|2020-06-30	Africa|hCoV-19/South Africa/KRISP-K002407/2020|EPI ISL 515771|B.1.1.273|South Africa|2020-07-30	0.0002016319	Africa
Africa|hCoV-19/South Africa/KRISP-K001351/2020|EPI ISL 515836|B.1.1.206|South Africa|2020-07-01	Africa|hCoV-19/South Africa/KRISP-K002407/2020|EPI ISL 515771|B.1.1.273|South Africa|2020-07-30	0.0005378768	Africa
Africa|hCoV-19/South Africa/KRISP-K001352/2020|EPI ISL 515837|B.1.1|South Africa|2020-06-24	Africa|hCoV-19/South Africa/KRISP-K002407/2020|EPI ISL 515771|B.1.1.273|South Africa|2020-07-30	0.0003360804	Africa
Africa|hCoV-19/South Africa/KRISP-K001353/2020|EPI ISL 515838|B.1.1.1|South Africa|2020-07-01	Africa|hCoV-19/South Africa/KRISP-K002407/2020|EPI ISL 515771|B.1.1.273|South Africa|2020-07-30	0.0005714807	Africa
Africa|hCoV-19/South Africa/KRISP-K001354/2020|EPI ISL 515839|B.1.1.273|South Africa|2020-07-01	Africa|hCoV-19/South Africa/KRISP-K002407/2020|EPI ISL 515771|B.1.1.273|South Africa|2020-07-30	0.0002688651	Africa
Africa|hCoV-19/South Africa/KRISP-K001355/2020|EPI ISL 515840|B.1.1.273|South Africa|2020-07-17	Africa|hCoV-19/South Africa/KRISP-K002407/2020|EPI ISL 515771|B.1.1.273|South Africa|2020-07-30	0.0001680232	Africa
Africa|hCoV-19/South Africa/KRISP-K001356/2020|EPI ISL 515841|B.1.1.34|South Africa|2020-07-16	Africa|hCoV-19/South Africa/KRISP-K002407/2020|EPI ISL 515771|B.1.1.273|South Africa|2020-07-30	0.0003360950	Africa
Africa|hCoV-19/South Africa/KRISP-K001357/2020|EPI ISL 515842|C.1|South Africa|2020-07-16	Africa|hCoV-19/South Africa/KRISP-K002407/2020|EPI ISL 515771|B.1.1.273|South Africa|2020-07-30	0.0006724296	Africa
Africa|hCoV-19/South Africa/KRISP-K001358/2020|EPI ISL 515843|H.1|South Africa|2020-07-15	Africa|hCoV-19/South Africa/KRISP-K002407/2020|EPI ISL 515771|B.1.1.273|South Africa|2020-07-30	0.0003024997	Africa
Africa|hCoV-19/South Africa/KRISP-K001359/2020|EPI ISL 515844|B.1.1.273|South Africa|2020-07-16	Africa|hCoV-19/South Africa/KRISP-K002407/2020|EPI ISL 515771|B.1.1.273|South Africa|2020-07-30	0.0002352364	Africa
Africa|hCoV-19/South Africa/KRISP-K001360/2020|EPI ISL 515845|B.1.1.206|South Africa|2020-07-16	Africa|hCoV-19/South Africa/KRISP-K002407/2020|EPI ISL 515771|B.1.1.273|South Africa|2020-07-30	0.0005042493	Africa
Africa|hCoV-19/South Africa/KRISP-K001361/2020|EPI ISL 515846|C.1|South Africa|2020-07-16	Africa|hCoV-19/South Africa/KRISP-K002407/2020|EPI ISL 515771|B.1.1.273|South Africa|2020-07-30	0.0005378895	Africa
Africa|hCoV-19/South Africa/KRISP-K001362/2020|EPI ISL 515847|B.1.1|South Africa|2020-07-15	Africa|hCoV-19/South Africa/KRISP-K002407/2020|EPI ISL 515771|B.1.1.273|South Africa|2020-07-30	0.0003361029	Africa
Africa|hCoV-19/South Africa/KRISP-K001363/2020|EPI ISL 515848|H.1|South Africa|2020-07-17	Africa|hCoV-19/South Africa/KRISP-K002407/2020|EPI ISL 515771|B.1.1.273|South Africa|2020-07-30	0.0003024865	Africa
Africa|hCoV-19/South Africa/KRISP-K001364/2020|EPI ISL 515849|B.1.1.273|South Africa|2020-07-16	Africa|hCoV-19/South Africa/KRISP-K002407/2020|EPI ISL 515771|B.1.1.273|South Africa|2020-07-30	0.0002688534	Africa
Africa|hCoV-19/South Africa/KRISP-K001365/2020|EPI ISL 515850|B.1.1.273|South Africa|2020-07-16	Africa|hCoV-19/South Africa/KRISP-K002407/2020|EPI ISL 515771|B.1.1.273|South Africa|2020-07-30	0.0000335982	Africa
Africa|hCoV-19/South Africa/KRISP-K001366/2020|EPI ISL 515851|B.1.140|South Africa|2020-07-16	Africa|hCoV-19/South Africa/KRISP-K002407/2020|EPI ISL 515771|B.1.1.273|South Africa|2020-07-30	0.0006388277	Africa
Africa|hCoV-19/South Africa/KRISP-K001367/2020|EPI ISL 515852|B.1.1.273|South Africa|2020-07-16	Africa|hCoV-19/South Africa/KRISP-K002407/2020|EPI ISL 515771|B.1.1.273|South Africa|2020-07-30	0.0002688534	Africa
Africa|hCoV-19/South Africa/KRISP-K001368/2020|EPI ISL 515853|B.1.1.273|South Africa|2020-07-15	Africa|hCoV-19/South Africa/KRISP-K002407/2020|EPI ISL 515771|B.1.1.273|South Africa|2020-07-30	0.0002352364	Africa
Africa|hCoV-19/South Africa/KRISP-K001370/2020|EPI ISL 515855|H.1|South Africa|2020-07-15	Africa|hCoV-19/South Africa/KRISP-K002407/2020|EPI ISL 515771|B.1.1.273|South Africa|2020-07-30	0.0002698936	Africa
Africa|hCoV-19/South Africa/KRISP-K001372/2020|EPI ISL 515857|B.1.1.52|South Africa|2020-07-15	Africa|hCoV-19/South Africa/KRISP-K002407/2020|EPI ISL 515771|B.1.1.273|South Africa|2020-07-30	0.0003704589	Africa
Africa|hCoV-19/South Africa/KRISP-K001373/2020|EPI ISL 515858|B.1.1.273|South Africa|2020-07-17	Africa|hCoV-19/South Africa/KRISP-K002407/2020|EPI ISL 515771|B.1.1.273|South Africa|2020-07-30	0.0001680265	Africa
Africa|hCoV-19/South Africa/KRISP-K001374/2020|EPI ISL 515859|B.1.1.273|South Africa|2020-07-16	Africa|hCoV-19/South Africa/KRISP-K002407/2020|EPI ISL 515771|B.1.1.273|South Africa|2020-07-30	0.0003024865	Africa
Africa|hCoV-19/South Africa/KRISP-K001375/2020|EPI ISL 515860|B.1.1.273|South Africa|2020-07-16	Africa|hCoV-19/South Africa/KRISP-K002407/2020|EPI ISL 515771|B.1.1.273|South Africa|2020-07-30	0.0002688471	Africa
Africa|hCoV-19/South Africa/KRISP-K001377/2020|EPI ISL 515862|B.1.1.206|South Africa|2020-07-16	Africa|hCoV-19/South Africa/KRISP-K002407/2020|EPI ISL 515771|B.1.1.273|South Africa|2020-07-30	0.0003697120	Africa
Africa|hCoV-19/South Africa/KRISP-K001378/2020|EPI ISL 515863|B.1.1.117|South Africa|2020-07-17	Africa|hCoV-19/South Africa/KRISP-K002407/2020|EPI ISL 515771|B.1.1.273|South Africa|2020-07-30	0.0003024662	Africa
Africa|hCoV-19/South Africa/KRISP-K001379/2020|EPI ISL 515864|B.1.1.206|South Africa|2020-07-09	Africa|hCoV-19/South Africa/KRISP-K002407/2020|EPI ISL 515771|B.1.1.273|South Africa|2020-07-30	0.0004033303	Africa
Africa|hCoV-19/South Africa/KRISP-K001380/2020|EPI ISL 515865|B.1.1.206|South Africa|2020-07-19	Africa|hCoV-19/South Africa/KRISP-K002407/2020|EPI ISL 515771|B.1.1.273|South Africa|2020-07-30	0.0004369603	Africa
Africa|hCoV-19/South Africa/KRISP-K001381/2020|EPI ISL 515866|C.1|South Africa|2020-07-19	Africa|hCoV-19/South Africa/KRISP-K002407/2020|EPI ISL 515771|B.1.1.273|South Africa|2020-07-30	0.0007060820	Africa
Africa|hCoV-19/South Africa/KRISP-K001383/2020|EPI ISL 515867|B.1.1.206|South Africa|2020-07-17	Africa|hCoV-19/South Africa/KRISP-K002407/2020|EPI ISL 515771|B.1.1.273|South Africa|2020-07-30	0.0005715419	Africa
Africa|hCoV-19/South Africa/KRISP-K001384/2020|EPI ISL 515868|B.1.1.206|South Africa|2020-07-17	Africa|hCoV-19/South Africa/KRISP-K002407/2020|EPI ISL 515771|B.1.1.273|South Africa|2020-07-30	0.0005042273	Africa
Africa|hCoV-19/South Africa/KRISP-K001385/2020|EPI ISL 515869|B.1.1.206|South Africa|2020-07-09	Africa|hCoV-19/South Africa/KRISP-K002407/2020|EPI ISL 515771|B.1.1.273|South Africa|2020-07-30	0.0003697120	Africa
Africa|hCoV-19/South Africa/KRISP-K001386/2020|EPI ISL 515870|C.1|South Africa|2020-07-17	Africa|hCoV-19/South Africa/KRISP-K002407/2020|EPI ISL 515771|B.1.1.273|South Africa|2020-07-30	0.0005378533	Africa
Africa|hCoV-19/South Africa/KRISP-K001388/2020|EPI ISL 515872|B.1.1.62|South Africa|2020-07-18	Africa|hCoV-19/South Africa/KRISP-K002407/2020|EPI ISL 515771|B.1.1.273|South Africa|2020-07-30	0.0004033574	Africa
Africa|hCoV-19/South Africa/KRISP-K001390/2020|EPI ISL 515874|B.1.140|South Africa|2020-07-20	Africa|hCoV-19/South Africa/KRISP-K002407/2020|EPI ISL 515771|B.1.1.273|South Africa|2020-07-30	0.0006052171	Africa
Africa|hCoV-19/South Africa/KRISP-K001391/2020|EPI ISL 515875|C.9|South Africa|2020-07-18	Africa|hCoV-19/South Africa/KRISP-K002407/2020|EPI ISL 515771|B.1.1.273|South Africa|2020-07-30	0.0005714558	Africa
Africa|hCoV-19/South Africa/KRISP-K001393/2020|EPI ISL 515877|B.1.1.206|South Africa|2020-07-16	Africa|hCoV-19/South Africa/KRISP-K002407/2020|EPI ISL 515771|B.1.1.273|South Africa|2020-07-30	0.0003696959	Africa
Africa|hCoV-19/South Africa/KRISP-K001394/2020|EPI ISL 515878|B.1.1.273|South Africa|2020-07-18	Africa|hCoV-19/South Africa/KRISP-K002407/2020|EPI ISL 515771|B.1.1.273|South Africa|2020-07-30	0.0003024591	Africa
Africa|hCoV-19/South Africa/KRISP-K001395/2020|EPI ISL 515879|B.1.1.273|South Africa|2020-07-19	Africa|hCoV-19/South Africa/KRISP-K002407/2020|EPI ISL 515771|B.1.1.273|South Africa|2020-07-30	0.0003463806	Africa
Africa|hCoV-19/South Africa/KRISP-K001397/2020|EPI ISL 515880|C.9|South Africa|2020-07-18	Africa|hCoV-19/South Africa/KRISP-K002407/2020|EPI ISL 515771|B.1.1.273|South Africa|2020-07-30	0.0005753811	Africa
Africa|hCoV-19/South Africa/KRISP-K001398/2020|EPI ISL 515881|B.1.1.206|South Africa|2020-07-18	Africa|hCoV-19/South Africa/KRISP-K002407/2020|EPI ISL 515771|B.1.1.273|South Africa|2020-07-30	0.0005042493	Africa
Africa|hCoV-19/South Africa/KRISP-K001399/2020|EPI ISL 515882|B.1.1.206|South Africa|2020-07-18	Africa|hCoV-19/South Africa/KRISP-K002407/2020|EPI ISL 515771|B.1.1.273|South Africa|2020-07-30	0.0003360883	Africa
Africa|hCoV-19/South Africa/KRISP-K001400/2020|EPI ISL 515883|B.1.106|South Africa|2020-07-17	Africa|hCoV-19/South Africa/KRISP-K002407/2020|EPI ISL 515771|B.1.1.273|South Africa|2020-07-30	0.0004705933	Africa
Africa|hCoV-19/South Africa/KRISP-K001402/2020|EPI ISL 515885|B.1.1.206|South Africa|2020-07-18	Africa|hCoV-19/South Africa/KRISP-K002407/2020|EPI ISL 515771|B.1.1.273|South Africa|2020-07-30	0.0004033493	Africa
Africa|hCoV-19/South Africa/KRISP-K001403/2020|EPI ISL 515886|B.1.1.206|South Africa|2020-07-18	Africa|hCoV-19/South Africa/KRISP-K002407/2020|EPI ISL 515771|B.1.1.273|South Africa|2020-07-30	0.0003697207	Africa
Africa|hCoV-19/South Africa/KRISP-K001405/2020|EPI ISL 515888|B.1.1.206|South Africa|2020-07-18	Africa|hCoV-19/South Africa/KRISP-K002407/2020|EPI ISL 515771|B.1.1.273|South Africa|2020-07-30	0.0004369793	Africa
Africa|hCoV-19/South Africa/KRISP-K001407/2020|EPI ISL 515890|C.9|South Africa|2020-07-18	Africa|hCoV-19/South Africa/KRISP-K002407/2020|EPI ISL 515771|B.1.1.273|South Africa|2020-07-30	0.0006070417	Africa
Africa|hCoV-19/South Africa/KRISP-K001408/2020|EPI ISL 515891|B.1.1.206|South Africa|2020-07-18	Africa|hCoV-19/South Africa/KRISP-K002407/2020|EPI ISL 515771|B.1.1.273|South Africa|2020-07-30	0.0003697207	Africa
Africa|hCoV-19/South Africa/KRISP-K001409/2020|EPI ISL 515892|B.1.1.273|South Africa|2020-07-17	Africa|hCoV-19/South Africa/KRISP-K002407/2020|EPI ISL 515771|B.1.1.273|South Africa|2020-07-30	0.0003024865	Africa
Africa|hCoV-19/South Africa/KRISP-K001410/2020|EPI ISL 515893|C.1|South Africa|2020-07-17	Africa|hCoV-19/South Africa/KRISP-K002407/2020|EPI ISL 515771|B.1.1.273|South Africa|2020-07-30	0.0005378660	Africa
Africa|hCoV-19/South Africa/KRISP-K002162/2020|EPI ISL 515568|H.1|South Africa|2020-07-08	Africa|hCoV-19/South Africa/KRISP-K002407/2020|EPI ISL 515771|B.1.1.273|South Africa|2020-07-30	0.0003024865	Africa
Africa|hCoV-19/South Africa/KRISP-K002163/2020|EPI ISL 515569|B.1.1.206|South Africa|2020-07-22	Africa|hCoV-19/South Africa/KRISP-K002407/2020|EPI ISL 515771|B.1.1.273|South Africa|2020-07-30	0.0004033479	Africa
Africa|hCoV-19/South Africa/KRISP-K002165/2020|EPI ISL 515571|B.1.1.206|South Africa|2020-07-22	Africa|hCoV-19/South Africa/KRISP-K002407/2020|EPI ISL 515771|B.1.1.273|South Africa|2020-07-30	0.0004408164	Africa
Africa|hCoV-19/South Africa/KRISP-K002168/2020|EPI ISL 515572|B.1.1|South Africa|2020-07-01	Africa|hCoV-19/South Africa/KRISP-K002407/2020|EPI ISL 515771|B.1.1.273|South Africa|2020-07-30	0.0003167046	Africa
Africa|hCoV-19/South Africa/KRISP-K002171/2020|EPI ISL 515573|H.1|South Africa|2020-07-08	Africa|hCoV-19/South Africa/KRISP-K002407/2020|EPI ISL 515771|B.1.1.273|South Africa|2020-07-30	0.0002688715	Africa
Africa|hCoV-19/South Africa/KRISP-K002172/2020|EPI ISL 515574|B.1|South Africa|2020-07-08	Africa|hCoV-19/South Africa/KRISP-K002407/2020|EPI ISL 515771|B.1.1.273|South Africa|2020-07-30	0.0006055390	Africa
Africa|hCoV-19/South Africa/KRISP-K002173/2020|EPI ISL 515575|B.1.1.206|South Africa|2020-07-08	Africa|hCoV-19/South Africa/KRISP-K002407/2020|EPI ISL 515771|B.1.1.273|South Africa|2020-07-30	0.0005042593	Africa
Africa|hCoV-19/South Africa/KRISP-K002174/2020|EPI ISL 515576|B.1.1.206|South Africa|2020-07-09	Africa|hCoV-19/South Africa/KRISP-K002407/2020|EPI ISL 515771|B.1.1.273|South Africa|2020-07-30	0.0003727558	Africa
Africa|hCoV-19/South Africa/KRISP-K002175/2020|EPI ISL 515577|B.1.1.57|South Africa|2020-07-09	Africa|hCoV-19/South Africa/KRISP-K002407/2020|EPI ISL 515771|B.1.1.273|South Africa|2020-07-30	0.0003066004	Africa
Africa|hCoV-19/South Africa/KRISP-K002176/2020|EPI ISL 515578|B.1.1.206|South Africa|2020-06-29	Africa|hCoV-19/South Africa/KRISP-K002407/2020|EPI ISL 515771|B.1.1.273|South Africa|2020-07-30	0.0002448105	Africa
Africa|hCoV-19/South Africa/KRISP-K002177/2020|EPI ISL 515579|B.1.1.57|South Africa|2020-07-09	Africa|hCoV-19/South Africa/KRISP-K002407/2020|EPI ISL 515771|B.1.1.273|South Africa|2020-07-30	0.0003046801	Africa
Africa|hCoV-19/South Africa/KRISP-K002179/2020|EPI ISL 515580|B.1.1.273|South Africa|2020-07-08	Africa|hCoV-19/South Africa/KRISP-K002407/2020|EPI ISL 515771|B.1.1.273|South Africa|2020-07-30	0.0003024865	Africa
Africa|hCoV-19/South Africa/KRISP-K002182/2020|EPI ISL 515581|B.1.1|South Africa|2020-07-08	Africa|hCoV-19/South Africa/KRISP-K002407/2020|EPI ISL 515771|B.1.1.273|South Africa|2020-07-30	0.0004111745	Africa
Africa|hCoV-19/South Africa/KRISP-K002183/2020|EPI ISL 515582|B.1.1.206|South Africa|2020-07-09	Africa|hCoV-19/South Africa/KRISP-K002407/2020|EPI ISL 515771|B.1.1.273|South Africa|2020-07-30	0.0005042593	Africa
Africa|hCoV-19/South Africa/KRISP-K002185/2020|EPI ISL 515584|B.1.1.84|South Africa|2020-06-30	Africa|hCoV-19/South Africa/KRISP-K002407/2020|EPI ISL 515771|B.1.1.273|South Africa|2020-07-30	0.0003024734	Africa
Africa|hCoV-19/South Africa/KRISP-K002186/2020|EPI ISL 515585|B.1.1.84|South Africa|2020-06-30	Africa|hCoV-19/South Africa/KRISP-K002407/2020|EPI ISL 515771|B.1.1.273|South Africa|2020-07-30	0.0004033127	Africa
Africa|hCoV-19/South Africa/KRISP-K002187/2020|EPI ISL 515586|B.1.1.273|South Africa|2020-07-08	Africa|hCoV-19/South Africa/KRISP-K002407/2020|EPI ISL 515771|B.1.1.273|South Africa|2020-07-30	0.0001344127	Africa
Africa|hCoV-19/South Africa/KRISP-K002188/2020|EPI ISL 515587|B.1.5|South Africa|2020-07-08	Africa|hCoV-19/South Africa/KRISP-K002407/2020|EPI ISL 515771|B.1.1.273|South Africa|2020-07-30	0.0003413997	Africa
Africa|hCoV-19/South Africa/KRISP-K002189/2020|EPI ISL 515588|B.1.5|South Africa|2020-07-08	Africa|hCoV-19/South Africa/KRISP-K002407/2020|EPI ISL 515771|B.1.1.273|South Africa|2020-07-30	0.0003729213	Africa
Africa|hCoV-19/South Africa/KRISP-K002190/2020|EPI ISL 515589|B.1.1.62|South Africa|2020-07-14	Africa|hCoV-19/South Africa/KRISP-K002407/2020|EPI ISL 515771|B.1.1.273|South Africa|2020-07-30	0.0003697281	Africa
Africa|hCoV-19/South Africa/KRISP-K002191/2020|EPI ISL 515590|B.1.5|South Africa|2020-07-06	Africa|hCoV-19/South Africa/KRISP-K002407/2020|EPI ISL 515771|B.1.1.273|South Africa|2020-07-30	0.0003745502	Africa
Africa|hCoV-19/South Africa/KRISP-K002194/2020|EPI ISL 515592|B.1.1.40|South Africa|2020-07-16	Africa|hCoV-19/South Africa/KRISP-K002407/2020|EPI ISL 515771|B.1.1.273|South Africa|2020-07-30	0.0005041714	Africa
Africa|hCoV-19/South Africa/KRISP-K002195/2020|EPI ISL 515593|C.1|South Africa|2020-07-10	Africa|hCoV-19/South Africa/KRISP-K002407/2020|EPI ISL 515771|B.1.1.273|South Africa|2020-07-30	0.0005046243	Africa
Africa|hCoV-19/South Africa/KRISP-K002196/2020|EPI ISL 515594|B.1.1.273|South Africa|2020-07-05	Africa|hCoV-19/South Africa/KRISP-K002407/2020|EPI ISL 515771|B.1.1.273|South Africa|2020-07-30	0.0002016272	Africa
Africa|hCoV-19/South Africa/KRISP-K002197/2020|EPI ISL 515595|B.1.1.206|South Africa|2020-07-13	Africa|hCoV-19/South Africa/KRISP-K002407/2020|EPI ISL 515771|B.1.1.273|South Africa|2020-07-30	0.0003854766	Africa
Africa|hCoV-19/South Africa/KRISP-K002198/2020|EPI ISL 515596|B.1.5|South Africa|2020-07-17	Africa|hCoV-19/South Africa/KRISP-K002407/2020|EPI ISL 515771|B.1.1.273|South Africa|2020-07-30	0.0005044395	Africa
Africa|hCoV-19/South Africa/KRISP-K002199/2020|EPI ISL 515597|B.1.140|South Africa|2020-07-14	Africa|hCoV-19/South Africa/KRISP-K002407/2020|EPI ISL 515771|B.1.1.273|South Africa|2020-07-30	0.0005042850	Africa
Africa|hCoV-19/South Africa/KRISP-K002200/2020|EPI ISL 515598|B.1.144|South Africa|2020-07-01	Africa|hCoV-19/South Africa/KRISP-K002407/2020|EPI ISL 515771|B.1.1.273|South Africa|2020-07-30	0.0002815026	Africa
Africa|hCoV-19/South Africa/KRISP-K002201/2020|EPI ISL 515599|B.1.106|South Africa|2020-07-01	Africa|hCoV-19/South Africa/KRISP-K002407/2020|EPI ISL 515771|B.1.1.273|South Africa|2020-07-30	0.0005435427	Africa
Africa|hCoV-19/South Africa/KRISP-K002202/2020|EPI ISL 515600|B.1.140|South Africa|2020-07-16	Africa|hCoV-19/South Africa/KRISP-K002407/2020|EPI ISL 515771|B.1.1.273|South Africa|2020-07-30	0.0005042849	Africa
Africa|hCoV-19/South Africa/KRISP-K002203/2020|EPI ISL 515601|B.1.140|South Africa|2020-07-09	Africa|hCoV-19/South Africa/KRISP-K002407/2020|EPI ISL 515771|B.1.1.273|South Africa|2020-07-30	0.0005715596	Africa
Africa|hCoV-19/South Africa/KRISP-K002204/2020|EPI ISL 515602|B.1.1.273|South Africa|2020-07-18	Africa|hCoV-19/South Africa/KRISP-K002407/2020|EPI ISL 515771|B.1.1.273|South Africa|2020-07-30	0.0002016272	Africa
Africa|hCoV-19/South Africa/KRISP-K002205/2020|EPI ISL 515603|B.1.106|South Africa|2020-07-16	Africa|hCoV-19/South Africa/KRISP-K002407/2020|EPI ISL 515771|B.1.1.273|South Africa|2020-07-30	0.0006770429	Africa
Africa|hCoV-19/South Africa/KRISP-K002206/2020|EPI ISL 515604|B.1.1.273|South Africa|2020-07-17	Africa|hCoV-19/South Africa/KRISP-K002407/2020|EPI ISL 515771|B.1.1.273|South Africa|2020-07-30	0.0002352420	Africa
Africa|hCoV-19/South Africa/KRISP-K002209/2020|EPI ISL 515606|B.1.140|South Africa|2020-07-24	Africa|hCoV-19/South Africa/KRISP-K002407/2020|EPI ISL 515771|B.1.1.273|South Africa|2020-07-30	0.0007735306	Africa
Africa|hCoV-19/South Africa/KRISP-K002210/2020|EPI ISL 515607|B.1.1.117|South Africa|2020-07-24	Africa|hCoV-19/South Africa/KRISP-K002407/2020|EPI ISL 515771|B.1.1.273|South Africa|2020-07-30	0.0004036016	Africa
Africa|hCoV-19/South Africa/KRISP-K002211/2020|EPI ISL 515608|B.1.140|South Africa|2020-07-08	Africa|hCoV-19/South Africa/KRISP-K002407/2020|EPI ISL 515771|B.1.1.273|South Africa|2020-07-30	0.0005832903	Africa
Africa|hCoV-19/South Africa/KRISP-K002213/2020|EPI ISL 515610|C.1|South Africa|2020-07-30	Africa|hCoV-19/South Africa/KRISP-K002407/2020|EPI ISL 515771|B.1.1.273|South Africa|2020-07-30	0.0004707291	Africa
Africa|hCoV-19/South Africa/KRISP-K002214/2020|EPI ISL 515611|B.1.1.117|South Africa|2020-07-30	Africa|hCoV-19/South Africa/KRISP-K002407/2020|EPI ISL 515771|B.1.1.273|South Africa|2020-07-30	0.0003088622	Africa
Africa|hCoV-19/South Africa/KRISP-K002215/2020|EPI ISL 515612|B.1.1.206|South Africa|2020-07-30	Africa|hCoV-19/South Africa/KRISP-K002407/2020|EPI ISL 515771|B.1.1.273|South Africa|2020-07-30	0.0003697120	Africa
Africa|hCoV-19/South Africa/KRISP-K002216/2020|EPI ISL 515613|B.1.1.206|South Africa|2020-07-18	Africa|hCoV-19/South Africa/KRISP-K002407/2020|EPI ISL 515771|B.1.1.273|South Africa|2020-07-30	0.0004064775	Africa
Africa|hCoV-19/South Africa/KRISP-K002217/2020|EPI ISL 515614|B.1.144|South Africa|2020-07-18	Africa|hCoV-19/South Africa/KRISP-K002407/2020|EPI ISL 515771|B.1.1.273|South Africa|2020-07-30	0.0002767127	Africa
Africa|hCoV-19/South Africa/KRISP-K002218/2020|EPI ISL 515615|B.1.1.206|South Africa|2020-07-17	Africa|hCoV-19/South Africa/KRISP-K002407/2020|EPI ISL 515771|B.1.1.273|South Africa|2020-07-30	0.0005406334	Africa
Africa|hCoV-19/South Africa/KRISP-K002219/2020|EPI ISL 515616|H.1|South Africa|2020-07-21	Africa|hCoV-19/South Africa/KRISP-K002407/2020|EPI ISL 515771|B.1.1.273|South Africa|2020-07-30	0.0003026899	Africa
Africa|hCoV-19/South Africa/KRISP-K002220/2020|EPI ISL 515617|B.1.144|South Africa|2020-07-13	Africa|hCoV-19/South Africa/KRISP-K002407/2020|EPI ISL 515771|B.1.1.273|South Africa|2020-07-30	0.0003456301	Africa
Africa|hCoV-19/South Africa/KRISP-K002221/2020|EPI ISL 515618|B.1.1.206|South Africa|2020-07-20	Africa|hCoV-19/South Africa/KRISP-K002407/2020|EPI ISL 515771|B.1.1.273|South Africa|2020-07-30	0.0003502868	Africa
Africa|hCoV-19/South Africa/KRISP-K002222/2020|EPI ISL 515619|B.1.106|South Africa|2020-07-21	Africa|hCoV-19/South Africa/KRISP-K002407/2020|EPI ISL 515771|B.1.1.273|South Africa|2020-07-30	0.0003699282	Africa
Africa|hCoV-19/South Africa/KRISP-K002223/2020|EPI ISL 515620|C.1|South Africa|2020-07-21	Africa|hCoV-19/South Africa/KRISP-K002407/2020|EPI ISL 515771|B.1.1.273|South Africa|2020-07-30	0.0004781930	Africa
Africa|hCoV-19/South Africa/KRISP-K002225/2020|EPI ISL 515621|B.1.1.206|South Africa|2020-07-21	Africa|hCoV-19/South Africa/KRISP-K002407/2020|EPI ISL 515771|B.1.1.273|South Africa|2020-07-30	0.0003871226	Africa
Africa|hCoV-19/South Africa/KRISP-K002226/2020|EPI ISL 515622|B.1.1.254|South Africa|2020-07-21	Africa|hCoV-19/South Africa/KRISP-K002407/2020|EPI ISL 515771|B.1.1.273|South Africa|2020-07-30	0.0003360944	Africa
Africa|hCoV-19/South Africa/KRISP-K002227/2020|EPI ISL 515623|B.1.237|South Africa|2020-07-21	Africa|hCoV-19/South Africa/KRISP-K002407/2020|EPI ISL 515771|B.1.1.273|South Africa|2020-07-30	0.0005379022	Africa
Africa|hCoV-19/South Africa/KRISP-K002228/2020|EPI ISL 515624|B.1.5|South Africa|2020-07-20	Africa|hCoV-19/South Africa/KRISP-K002407/2020|EPI ISL 515771|B.1.1.273|South Africa|2020-07-30	0.0002446004	Africa
Africa|hCoV-19/South Africa/KRISP-K002229/2020|EPI ISL 515625|B.1.1.206|South Africa|2020-07-21	Africa|hCoV-19/South Africa/KRISP-K002407/2020|EPI ISL 515771|B.1.1.273|South Africa|2020-07-30	0.0005106111	Africa
Africa|hCoV-19/South Africa/KRISP-K002230/2020|EPI ISL 515626|C.1|South Africa|2020-07-21	Africa|hCoV-19/South Africa/KRISP-K002407/2020|EPI ISL 515771|B.1.1.273|South Africa|2020-07-30	0.0005149878	Africa
Africa|hCoV-19/South Africa/KRISP-K002231/2020|EPI ISL 515627|B.1.1|South Africa|2020-07-18	Africa|hCoV-19/South Africa/KRISP-K002407/2020|EPI ISL 515771|B.1.1.273|South Africa|2020-07-30	0.0003024793	Africa
Africa|hCoV-19/South Africa/KRISP-K002234/2020|EPI ISL 515628|C.1|South Africa|2020-07-21	Africa|hCoV-19/South Africa/KRISP-K002407/2020|EPI ISL 515771|B.1.1.273|South Africa|2020-07-30	0.0005042053	Africa
Africa|hCoV-19/South Africa/KRISP-K002237/2020|EPI ISL 515629|C.1|South Africa|2020-07-20	Africa|hCoV-19/South Africa/KRISP-K002407/2020|EPI ISL 515771|B.1.1.273|South Africa|2020-07-30	0.0004759356	Africa
Africa|hCoV-19/South Africa/KRISP-K002238/2020|EPI ISL 515630|B.1.1|South Africa|2020-07-20	Africa|hCoV-19/South Africa/KRISP-K002407/2020|EPI ISL 515771|B.1.1.273|South Africa|2020-07-30	0.0003500944	Africa
Africa|hCoV-19/South Africa/KRISP-K002239/2020|EPI ISL 515631|B.1.1.206|South Africa|2020-07-20	Africa|hCoV-19/South Africa/KRISP-K002407/2020|EPI ISL 515771|B.1.1.273|South Africa|2020-07-30	0.0004369705	Africa
Africa|hCoV-19/South Africa/KRISP-K002242/2020|EPI ISL 515633|B.1.5|South Africa|2020-07-21	Africa|hCoV-19/South Africa/KRISP-K002407/2020|EPI ISL 515771|B.1.1.273|South Africa|2020-07-30	0.0005418673	Africa
Africa|hCoV-19/South Africa/KRISP-K002243/2020|EPI ISL 515634|B.1.1.34|South Africa|2020-07-21	Africa|hCoV-19/South Africa/KRISP-K002407/2020|EPI ISL 515771|B.1.1.273|South Africa|2020-07-30	0.0004705711	Africa
Africa|hCoV-19/South Africa/KRISP-K002244/2020|EPI ISL 515635|B.1.106|South Africa|2020-07-20	Africa|hCoV-19/South Africa/KRISP-K002407/2020|EPI ISL 515771|B.1.1.273|South Africa|2020-07-30	0.0004717824	Africa
Africa|hCoV-19/South Africa/KRISP-K002249/2020|EPI ISL 515636|B.1.1|South Africa|2020-07-21	Africa|hCoV-19/South Africa/KRISP-K002407/2020|EPI ISL 515771|B.1.1.273|South Africa|2020-07-30	0.0004096407	Africa
Africa|hCoV-19/South Africa/KRISP-K002251/2020|EPI ISL 515638|B.1.1|South Africa|2020-07-21	Africa|hCoV-19/South Africa/KRISP-K002407/2020|EPI ISL 515771|B.1.1.273|South Africa|2020-07-30	0.0003058547	Africa
Africa|hCoV-19/South Africa/KRISP-K002253/2020|EPI ISL 515639|B.1.1.117|South Africa|2020-07-21	Africa|hCoV-19/South Africa/KRISP-K002407/2020|EPI ISL 515771|B.1.1.273|South Africa|2020-07-30	0.0003697120	Africa
Africa|hCoV-19/South Africa/KRISP-K002255/2020|EPI ISL 515640|B.1.1|South Africa|2020-07-21	Africa|hCoV-19/South Africa/KRISP-K002407/2020|EPI ISL 515771|B.1.1.273|South Africa|2020-07-30	0.0003371987	Africa
Africa|hCoV-19/South Africa/KRISP-K002256/2020|EPI ISL 515641|B.1.1.56|South Africa|2020-07-21	Africa|hCoV-19/South Africa/KRISP-K002407/2020|EPI ISL 515771|B.1.1.273|South Africa|2020-07-30	0.0004033655	Africa
Africa|hCoV-19/South Africa/KRISP-K002257/2020|EPI ISL 515642|B.1.1.206|South Africa|2020-07-19	Africa|hCoV-19/South Africa/KRISP-K002407/2020|EPI ISL 515771|B.1.1.273|South Africa|2020-07-30	0.0004705915	Africa
Africa|hCoV-19/South Africa/KRISP-K002258/2020|EPI ISL 515643|B.1.1.206|South Africa|2020-07-18	Africa|hCoV-19/South Africa/KRISP-K002407/2020|EPI ISL 515771|B.1.1.273|South Africa|2020-07-30	0.0003024662	Africa
Africa|hCoV-19/South Africa/KRISP-K002259/2020|EPI ISL 515644|C.1|South Africa|2020-07-18	Africa|hCoV-19/South Africa/KRISP-K002407/2020|EPI ISL 515771|B.1.1.273|South Africa|2020-07-30	0.0004705821	Africa
Africa|hCoV-19/South Africa/KRISP-K002260/2020|EPI ISL 515645|B.1.5|South Africa|2020-07-16	Africa|hCoV-19/South Africa/KRISP-K002407/2020|EPI ISL 515771|B.1.1.273|South Africa|2020-07-30	0.0005042749	Africa
Africa|hCoV-19/South Africa/KRISP-K002263/2020|EPI ISL 515646|B.1.1.206|South Africa|2020-07-19	Africa|hCoV-19/South Africa/KRISP-K002407/2020|EPI ISL 515771|B.1.1.273|South Africa|2020-07-30	0.0004746593	Africa
Africa|hCoV-19/South Africa/KRISP-K002264/2020|EPI ISL 515647|B.1.1.206|South Africa|2020-07-19	Africa|hCoV-19/South Africa/KRISP-K002407/2020|EPI ISL 515771|B.1.1.273|South Africa|2020-07-30	0.0004033479	Africa
Africa|hCoV-19/South Africa/KRISP-K002265/2020|EPI ISL 515648|B.1.1.62|South Africa|2020-07-20	Africa|hCoV-19/South Africa/KRISP-K002407/2020|EPI ISL 515771|B.1.1.273|South Africa|2020-07-30	0.0004091044	Africa
Africa|hCoV-19/South Africa/KRISP-K002266/2020|EPI ISL 515649|H.1|South Africa|2020-07-20	Africa|hCoV-19/South Africa/KRISP-K002407/2020|EPI ISL 515771|B.1.1.273|South Africa|2020-07-30	0.0003363890	Africa
Africa|hCoV-19/South Africa/KRISP-K002268/2020|EPI ISL 515650|C.1|South Africa|2020-07-20	Africa|hCoV-19/South Africa/KRISP-K002407/2020|EPI ISL 515771|B.1.1.273|South Africa|2020-07-30	0.0004705822	Africa
Africa|hCoV-19/South Africa/KRISP-K002269/2020|EPI ISL 515651|B.1.1.1|South Africa|2020-07-21	Africa|hCoV-19/South Africa/KRISP-K002407/2020|EPI ISL 515771|B.1.1.273|South Africa|2020-07-30	0.0004033398	Africa
Africa|hCoV-19/South Africa/KRISP-K002270/2020|EPI ISL 515652|B.1.1.206|South Africa|2020-07-20	Africa|hCoV-19/South Africa/KRISP-K002407/2020|EPI ISL 515771|B.1.1.273|South Africa|2020-07-30	0.0004043767	Africa
Africa|hCoV-19/South Africa/KRISP-K002271/2020|EPI ISL 515653|B.1.1.206|South Africa|2020-07-19	Africa|hCoV-19/South Africa/KRISP-K002407/2020|EPI ISL 515771|B.1.1.273|South Africa|2020-07-30	0.0003024662	Africa
Africa|hCoV-19/South Africa/KRISP-K002273/2020|EPI ISL 515654|C.1|South Africa|2020-07-21	Africa|hCoV-19/South Africa/KRISP-K002407/2020|EPI ISL 515771|B.1.1.273|South Africa|2020-07-30	0.0005378299	Africa
Africa|hCoV-19/South Africa/KRISP-K002274/2020|EPI ISL 515655|B.1.1.206|South Africa|2020-07-21	Africa|hCoV-19/South Africa/KRISP-K002407/2020|EPI ISL 515771|B.1.1.273|South Africa|2020-07-30	0.0004033223	Africa
Africa|hCoV-19/South Africa/KRISP-K002278/2020|EPI ISL 515658|B.1.1.206|South Africa|2020-07-21	Africa|hCoV-19/South Africa/KRISP-K002407/2020|EPI ISL 515771|B.1.1.273|South Africa|2020-07-30	0.0005042493	Africa
Africa|hCoV-19/South Africa/KRISP-K002279/2020|EPI ISL 515659|B.1.1.206|South Africa|2020-07-21	Africa|hCoV-19/South Africa/KRISP-K002407/2020|EPI ISL 515771|B.1.1.273|South Africa|2020-07-30	0.0005042493	Africa
Africa|hCoV-19/South Africa/KRISP-K002280/2020|EPI ISL 515660|C.1|South Africa|2020-07-21	Africa|hCoV-19/South Africa/KRISP-K002407/2020|EPI ISL 515771|B.1.1.273|South Africa|2020-07-30	0.0005042392	Africa
Africa|hCoV-19/South Africa/KRISP-K002281/2020|EPI ISL 515661|B.1.1.1|South Africa|2020-07-21	Africa|hCoV-19/South Africa/KRISP-K002407/2020|EPI ISL 515771|B.1.1.273|South Africa|2020-07-30	0.0003360883	Africa
Africa|hCoV-19/South Africa/KRISP-K002282/2020|EPI ISL 515662|C.2|South Africa|2020-07-21	Africa|hCoV-19/South Africa/KRISP-K002407/2020|EPI ISL 515771|B.1.1.273|South Africa|2020-07-30	0.0005714559	Africa
Africa|hCoV-19/South Africa/KRISP-K002283/2020|EPI ISL 515663|B.1.1.206|South Africa|2020-07-12	Africa|hCoV-19/South Africa/KRISP-K002407/2020|EPI ISL 515771|B.1.1.273|South Africa|2020-07-30	0.0003407519	Africa
Africa|hCoV-19/South Africa/KRISP-K002284/2020|EPI ISL 515664|B.1.1.206|South Africa|2020-07-21	Africa|hCoV-19/South Africa/KRISP-K002407/2020|EPI ISL 515771|B.1.1.273|South Africa|2020-07-30	0.0005932838	Africa
Africa|hCoV-19/South Africa/KRISP-K002287/2020|EPI ISL 515665|B.1.1.206|South Africa|2020-07-19	Africa|hCoV-19/South Africa/KRISP-K002407/2020|EPI ISL 515771|B.1.1.273|South Africa|2020-07-30	0.0004369792	Africa
Africa|hCoV-19/South Africa/KRISP-K002288/2020|EPI ISL 515666|B.1.1.206|South Africa|2020-07-21	Africa|hCoV-19/South Africa/KRISP-K002407/2020|EPI ISL 515771|B.1.1.273|South Africa|2020-07-30	0.0005041935	Africa
Africa|hCoV-19/South Africa/KRISP-K002289/2020|EPI ISL 515667|B.1.1.34|South Africa|2020-07-20	Africa|hCoV-19/South Africa/KRISP-K002407/2020|EPI ISL 515771|B.1.1.273|South Africa|2020-07-30	0.0003728480	Africa
Africa|hCoV-19/South Africa/KRISP-K002290/2020|EPI ISL 515668|B.1.1.206|South Africa|2020-07-23	Africa|hCoV-19/South Africa/KRISP-K002407/2020|EPI ISL 515771|B.1.1.273|South Africa|2020-07-30	0.0004033479	Africa
Africa|hCoV-19/South Africa/KRISP-K002291/2020|EPI ISL 515669|C.1|South Africa|2020-07-22	Africa|hCoV-19/South Africa/KRISP-K002407/2020|EPI ISL 515771|B.1.1.273|South Africa|2020-07-30	0.0006728593	Africa
Africa|hCoV-19/South Africa/KRISP-K002292/2020|EPI ISL 515670|B.1.1.206|South Africa|2020-07-22	Africa|hCoV-19/South Africa/KRISP-K002407/2020|EPI ISL 515771|B.1.1.273|South Africa|2020-07-30	0.0003752056	Africa
Africa|hCoV-19/South Africa/KRISP-K002293/2020|EPI ISL 515671|C.1|South Africa|2020-07-23	Africa|hCoV-19/South Africa/KRISP-K002407/2020|EPI ISL 515771|B.1.1.273|South Africa|2020-07-30	0.0006050832	Africa
Africa|hCoV-19/South Africa/KRISP-K002295/2020|EPI ISL 515672|B.1.1.206|South Africa|2020-07-23	Africa|hCoV-19/South Africa/KRISP-K002407/2020|EPI ISL 515771|B.1.1.273|South Africa|2020-07-30	0.0004033398	Africa
Africa|hCoV-19/South Africa/KRISP-K002296/2020|EPI ISL 515673|B.1.1.206|South Africa|2020-07-21	Africa|hCoV-19/South Africa/KRISP-K002407/2020|EPI ISL 515771|B.1.1.273|South Africa|2020-07-30	0.0003188501	Africa
Africa|hCoV-19/South Africa/KRISP-K002297/2020|EPI ISL 515674|C.6|South Africa|2020-07-20	Africa|hCoV-19/South Africa/KRISP-K002407/2020|EPI ISL 515771|B.1.1.273|South Africa|2020-07-30	0.0006054304	Africa
Africa|hCoV-19/South Africa/KRISP-K002298/2020|EPI ISL 515675|B.1.1.206|South Africa|2020-07-23	Africa|hCoV-19/South Africa/KRISP-K002407/2020|EPI ISL 515771|B.1.1.273|South Africa|2020-07-30	0.0003365474	Africa
Africa|hCoV-19/South Africa/KRISP-K002299/2020|EPI ISL 515676|H.1|South Africa|2020-07-22	Africa|hCoV-19/South Africa/KRISP-K002407/2020|EPI ISL 515771|B.1.1.273|South Africa|2020-07-30	0.0003024997	Africa
Africa|hCoV-19/South Africa/KRISP-K002300/2020|EPI ISL 515677|C.1|South Africa|2020-07-21	Africa|hCoV-19/South Africa/KRISP-K002407/2020|EPI ISL 515771|B.1.1.273|South Africa|2020-07-30	0.0006784436	Africa
Africa|hCoV-19/South Africa/KRISP-K002301/2020|EPI ISL 515678|B.1.1.206|South Africa|2020-07-22	Africa|hCoV-19/South Africa/KRISP-K002407/2020|EPI ISL 515771|B.1.1.273|South Africa|2020-07-30	0.0004369604	Africa
Africa|hCoV-19/South Africa/KRISP-K002303/2020|EPI ISL 515680|C.1|South Africa|2020-07-23	Africa|hCoV-19/South Africa/KRISP-K002407/2020|EPI ISL 515771|B.1.1.273|South Africa|2020-07-30	0.0006051237	Africa
Africa|hCoV-19/South Africa/KRISP-K002304/2020|EPI ISL 515681|C.1|South Africa|2020-07-23	Africa|hCoV-19/South Africa/KRISP-K002407/2020|EPI ISL 515771|B.1.1.273|South Africa|2020-07-30	0.0006050830	Africa
Africa|hCoV-19/South Africa/KRISP-K002306/2020|EPI ISL 515682|B.1.1.206|South Africa|2020-07-21	Africa|hCoV-19/South Africa/KRISP-K002407/2020|EPI ISL 515771|B.1.1.273|South Africa|2020-07-30	0.0006051237	Africa
Africa|hCoV-19/South Africa/KRISP-K002307/2020|EPI ISL 515683|B.1.1.206|South Africa|2020-07-23	Africa|hCoV-19/South Africa/KRISP-K002407/2020|EPI ISL 515771|B.1.1.273|South Africa|2020-07-30	0.0004705822	Africa
Africa|hCoV-19/South Africa/KRISP-K002308/2020|EPI ISL 515684|B.1.1.206|South Africa|2020-07-22	Africa|hCoV-19/South Africa/KRISP-K002407/2020|EPI ISL 515771|B.1.1.273|South Africa|2020-07-30	0.0004033574	Africa
Africa|hCoV-19/South Africa/KRISP-K002309/2020|EPI ISL 515685|B.1.1|South Africa|2020-07-23	Africa|hCoV-19/South Africa/KRISP-K002407/2020|EPI ISL 515771|B.1.1.273|South Africa|2020-07-30	0.0003381517	Africa
Africa|hCoV-19/South Africa/KRISP-K002310/2020|EPI ISL 515686|B.1.1.206|South Africa|2020-07-23	Africa|hCoV-19/South Africa/KRISP-K002407/2020|EPI ISL 515771|B.1.1.273|South Africa|2020-07-30	0.0005391217	Africa
Africa|hCoV-19/South Africa/KRISP-K002311/2020|EPI ISL 515687|C.9|South Africa|2020-07-22	Africa|hCoV-19/South Africa/KRISP-K002407/2020|EPI ISL 515771|B.1.1.273|South Africa|2020-07-30	0.0005715055	Africa
Africa|hCoV-19/South Africa/KRISP-K002312/2020|EPI ISL 515688|B.1.1.206|South Africa|2020-07-22	Africa|hCoV-19/South Africa/KRISP-K002407/2020|EPI ISL 515771|B.1.1.273|South Africa|2020-07-30	0.0004033318	Africa
Africa|hCoV-19/South Africa/KRISP-K002313/2020|EPI ISL 515689|B.1.140|South Africa|2020-07-22	Africa|hCoV-19/South Africa/KRISP-K002407/2020|EPI ISL 515771|B.1.1.273|South Africa|2020-07-30	0.0006724772	Africa
Africa|hCoV-19/South Africa/KRISP-K002314/2020|EPI ISL 515690|B.1.5|South Africa|2020-07-22	Africa|hCoV-19/South Africa/KRISP-K002407/2020|EPI ISL 515771|B.1.1.273|South Africa|2020-07-30	0.0005073787	Africa
Africa|hCoV-19/South Africa/KRISP-K002315/2020|EPI ISL 515691|B.1.5|South Africa|2020-07-22	Africa|hCoV-19/South Africa/KRISP-K002407/2020|EPI ISL 515771|B.1.1.273|South Africa|2020-07-30	0.0005715596	Africa
Africa|hCoV-19/South Africa/KRISP-K002316/2020|EPI ISL 515692|B.1.1.206|South Africa|2020-07-22	Africa|hCoV-19/South Africa/KRISP-K002407/2020|EPI ISL 515771|B.1.1.273|South Africa|2020-07-30	0.0004376014	Africa
Africa|hCoV-19/South Africa/KRISP-K002318/2020|EPI ISL 515694|B.1.1.206|South Africa|2020-07-22	Africa|hCoV-19/South Africa/KRISP-K002407/2020|EPI ISL 515771|B.1.1.273|South Africa|2020-07-30	0.0005042374	Africa
Africa|hCoV-19/South Africa/KRISP-K002319/2020|EPI ISL 515695|H.1|South Africa|2020-07-22	Africa|hCoV-19/South Africa/KRISP-K002407/2020|EPI ISL 515771|B.1.1.273|South Africa|2020-07-30	0.0003426900	Africa
Africa|hCoV-19/South Africa/KRISP-K002320/2020|EPI ISL 515696|B.1.5|South Africa|2020-07-22	Africa|hCoV-19/South Africa/KRISP-K002407/2020|EPI ISL 515771|B.1.1.273|South Africa|2020-07-30	0.0005042749	Africa
Africa|hCoV-19/South Africa/KRISP-K002321/2020|EPI ISL 515697|B.1.1.273|South Africa|2020-07-22	Africa|hCoV-19/South Africa/KRISP-K002407/2020|EPI ISL 515771|B.1.1.273|South Africa|2020-07-30	0.0001680159	Africa
Africa|hCoV-19/South Africa/KRISP-K002322/2020|EPI ISL 515698|B.1.5|South Africa|2020-07-22	Africa|hCoV-19/South Africa/KRISP-K002407/2020|EPI ISL 515771|B.1.1.273|South Africa|2020-07-30	0.0003361109	Africa
Africa|hCoV-19/South Africa/KRISP-K002323/2020|EPI ISL 515699|B.1.1.206|South Africa|2020-07-23	Africa|hCoV-19/South Africa/KRISP-K002407/2020|EPI ISL 515771|B.1.1.273|South Africa|2020-07-30	0.0004033493	Africa
Africa|hCoV-19/South Africa/KRISP-K002325/2020|EPI ISL 515701|B.1.1.206|South Africa|2020-07-22	Africa|hCoV-19/South Africa/KRISP-K002407/2020|EPI ISL 515771|B.1.1.273|South Africa|2020-07-30	0.0006052413	Africa
Africa|hCoV-19/South Africa/KRISP-K002326/2020|EPI ISL 515702|B.1.1.206|South Africa|2020-07-22	Africa|hCoV-19/South Africa/KRISP-K002407/2020|EPI ISL 515771|B.1.1.273|South Africa|2020-07-30	0.0005715669	Africa
Africa|hCoV-19/South Africa/KRISP-K002327/2020|EPI ISL 515703|B.1.1.206|South Africa|2020-07-14	Africa|hCoV-19/South Africa/KRISP-K002407/2020|EPI ISL 515771|B.1.1.273|South Africa|2020-07-30	0.0004369793	Africa
Africa|hCoV-19/South Africa/KRISP-K002329/2020|EPI ISL 515705|B.1.1.10|South Africa|2020-07-22	Africa|hCoV-19/South Africa/KRISP-K002407/2020|EPI ISL 515771|B.1.1.273|South Africa|2020-07-30	0.0002352522	Africa
Africa|hCoV-19/South Africa/KRISP-K002331/2020|EPI ISL 515706|H.1|South Africa|2020-07-22	Africa|hCoV-19/South Africa/KRISP-K002407/2020|EPI ISL 515771|B.1.1.273|South Africa|2020-07-30	0.0002688715	Africa
Africa|hCoV-19/South Africa/KRISP-K002332/2020|EPI ISL 515707|B.1.1.206|South Africa|2020-07-23	Africa|hCoV-19/South Africa/KRISP-K002407/2020|EPI ISL 515771|B.1.1.273|South Africa|2020-07-30	0.0004033303	Africa
Africa|hCoV-19/South Africa/KRISP-K002333/2020|EPI ISL 515708|B.1.1.206|South Africa|2020-07-22	Africa|hCoV-19/South Africa/KRISP-K002407/2020|EPI ISL 515771|B.1.1.273|South Africa|2020-07-30	0.0005042813	Africa
Africa|hCoV-19/South Africa/KRISP-K002335/2020|EPI ISL 515709|B.1.1|South Africa|2020-07-23	Africa|hCoV-19/South Africa/KRISP-K002407/2020|EPI ISL 515771|B.1.1.273|South Africa|2020-07-30	0.0002688651	Africa
Africa|hCoV-19/South Africa/KRISP-K002336/2020|EPI ISL 515710|C.1|South Africa|2020-07-23	Africa|hCoV-19/South Africa/KRISP-K002407/2020|EPI ISL 515771|B.1.1.273|South Africa|2020-07-30	0.0005714942	Africa
Africa|hCoV-19/South Africa/KRISP-K002337/2020|EPI ISL 515711|B.1.1.99|South Africa|2020-07-22	Africa|hCoV-19/South Africa/KRISP-K002407/2020|EPI ISL 515771|B.1.1.273|South Africa|2020-07-30	0.0003024734	Africa
Africa|hCoV-19/South Africa/KRISP-K002341/2020|EPI ISL 515714|B.1|South Africa|2020-07-22	Africa|hCoV-19/South Africa/KRISP-K002407/2020|EPI ISL 515771|B.1.1.273|South Africa|2020-07-30	0.0004033493	Africa
Africa|hCoV-19/South Africa/KRISP-K002343/2020|EPI ISL 515716|B.1.1.206|South Africa|2020-07-23	Africa|hCoV-19/South Africa/KRISP-K002407/2020|EPI ISL 515771|B.1.1.273|South Africa|2020-07-30	0.0004706027	Africa
Africa|hCoV-19/South Africa/KRISP-K002345/2020|EPI ISL 515717|B.1.1.206|South Africa|2020-07-21	Africa|hCoV-19/South Africa/KRISP-K002407/2020|EPI ISL 515771|B.1.1.273|South Africa|2020-07-30	0.0006533815	Africa
Africa|hCoV-19/South Africa/KRISP-K002346/2020|EPI ISL 515718|B.1.1.273|South Africa|2020-07-23	Africa|hCoV-19/South Africa/KRISP-K002407/2020|EPI ISL 515771|B.1.1.273|South Africa|2020-07-30	0.0002700056	Africa
Africa|hCoV-19/South Africa/KRISP-K002347/2020|EPI ISL 515719|B.1.1.206|South Africa|2020-07-23	Africa|hCoV-19/South Africa/KRISP-K002407/2020|EPI ISL 515771|B.1.1.273|South Africa|2020-07-30	0.0004033317	Africa
Africa|hCoV-19/South Africa/KRISP-K002348/2020|EPI ISL 515720|B.1.1|South Africa|2020-07-22	Africa|hCoV-19/South Africa/KRISP-K002407/2020|EPI ISL 515771|B.1.1.273|South Africa|2020-07-30	0.0004369603	Africa
Africa|hCoV-19/South Africa/KRISP-K002349/2020|EPI ISL 515721|B.1.1.206|South Africa|2020-07-10	Africa|hCoV-19/South Africa/KRISP-K002407/2020|EPI ISL 515771|B.1.1.273|South Africa|2020-07-30	0.0004706343	Africa
Africa|hCoV-19/South Africa/KRISP-K002350/2020|EPI ISL 515722|B.1.1.34|South Africa|2020-07-21	Africa|hCoV-19/South Africa/KRISP-K002407/2020|EPI ISL 515771|B.1.1.273|South Africa|2020-07-30	0.0005378895	Africa
Africa|hCoV-19/South Africa/KRISP-K002352/2020|EPI ISL 515724|C.9|South Africa|2020-07-21	Africa|hCoV-19/South Africa/KRISP-K002407/2020|EPI ISL 515771|B.1.1.273|South Africa|2020-07-30	0.0006051237	Africa
Africa|hCoV-19/South Africa/KRISP-K002353/2020|EPI ISL 515725|C.1|South Africa|2020-07-22	Africa|hCoV-19/South Africa/KRISP-K002407/2020|EPI ISL 515771|B.1.1.273|South Africa|2020-07-30	0.0005718537	Africa
Africa|hCoV-19/South Africa/KRISP-K002354/2020|EPI ISL 515726|B.1.1.206|South Africa|2020-07-21	Africa|hCoV-19/South Africa/KRISP-K002407/2020|EPI ISL 515771|B.1.1.273|South Africa|2020-07-30	0.0003787184	Africa
Africa|hCoV-19/South Africa/KRISP-K002357/2020|EPI ISL 515728|B.1.1.273|South Africa|2020-07-21	Africa|hCoV-19/South Africa/KRISP-K002407/2020|EPI ISL 515771|B.1.1.273|South Africa|2020-07-30	0.0003024662	Africa
Africa|hCoV-19/South Africa/KRISP-K002358/2020|EPI ISL 515729|B.1.1.206|South Africa|2020-07-21	Africa|hCoV-19/South Africa/KRISP-K002407/2020|EPI ISL 515771|B.1.1.273|South Africa|2020-07-30	0.0004705711	Africa
Africa|hCoV-19/South Africa/KRISP-K002359/2020|EPI ISL 515730|B.1.1.206|South Africa|2020-07-22	Africa|hCoV-19/South Africa/KRISP-K002407/2020|EPI ISL 515771|B.1.1.273|South Africa|2020-07-30	0.0005042493	Africa
Africa|hCoV-19/South Africa/KRISP-K002363/2020|EPI ISL 515731|B.1.1|South Africa|2020-07-21	Africa|hCoV-19/South Africa/KRISP-K002407/2020|EPI ISL 515771|B.1.1.273|South Africa|2020-07-30	0.0003024662	Africa
Africa|hCoV-19/South Africa/KRISP-K002364/2020|EPI ISL 515732|B.1.1.206|South Africa|2020-07-14	Africa|hCoV-19/South Africa/KRISP-K002407/2020|EPI ISL 515771|B.1.1.273|South Africa|2020-07-30	0.0004705822	Africa
Africa|hCoV-19/South Africa/KRISP-K002365/2020|EPI ISL 515733|B.1.1.273|South Africa|2020-07-22	Africa|hCoV-19/South Africa/KRISP-K002407/2020|EPI ISL 515771|B.1.1.273|South Africa|2020-07-30	0.0003024794	Africa
Africa|hCoV-19/South Africa/KRISP-K002366/2020|EPI ISL 515734|B.1.1.206|South Africa|2020-07-21	Africa|hCoV-19/South Africa/KRISP-K002407/2020|EPI ISL 515771|B.1.1.273|South Africa|2020-07-30	0.0004033479	Africa
Africa|hCoV-19/South Africa/KRISP-K002367/2020|EPI ISL 515735|C.1|South Africa|2020-07-22	Africa|hCoV-19/South Africa/KRISP-K002407/2020|EPI ISL 515771|B.1.1.273|South Africa|2020-07-30	0.0005790120	Africa
Africa|hCoV-19/South Africa/KRISP-K002368/2020|EPI ISL 515736|B.1.1.206|South Africa|2020-07-22	Africa|hCoV-19/South Africa/KRISP-K002407/2020|EPI ISL 515771|B.1.1.273|South Africa|2020-07-30	0.0003360884	Africa
Africa|hCoV-19/South Africa/KRISP-K002369/2020|EPI ISL 515737|C.1|South Africa|2020-07-22	Africa|hCoV-19/South Africa/KRISP-K002407/2020|EPI ISL 515771|B.1.1.273|South Africa|2020-07-30	0.0004369603	Africa
Africa|hCoV-19/South Africa/KRISP-K002370/2020|EPI ISL 515738|B.1.1.62|South Africa|2020-07-22	Africa|hCoV-19/South Africa/KRISP-K002407/2020|EPI ISL 515771|B.1.1.273|South Africa|2020-07-30	0.0004737504	Africa
Africa|hCoV-19/South Africa/KRISP-K002371/2020|EPI ISL 515739|C.1|South Africa|2020-07-22	Africa|hCoV-19/South Africa/KRISP-K002407/2020|EPI ISL 515771|B.1.1.273|South Africa|2020-07-30	0.0005378660	Africa
Africa|hCoV-19/South Africa/KRISP-K002372/2020|EPI ISL 515740|H.1|South Africa|2020-07-20	Africa|hCoV-19/South Africa/KRISP-K002407/2020|EPI ISL 515771|B.1.1.273|South Africa|2020-07-30	0.0003361109	Africa
Africa|hCoV-19/South Africa/KRISP-K002375/2020|EPI ISL 515741|B.1.1|South Africa|2020-07-21	Africa|hCoV-19/South Africa/KRISP-K002407/2020|EPI ISL 515771|B.1.1.273|South Africa|2020-07-30	0.0003041833	Africa
Africa|hCoV-19/South Africa/KRISP-K002376/2020|EPI ISL 515742|B.1.1|South Africa|2020-07-22	Africa|hCoV-19/South Africa/KRISP-K002407/2020|EPI ISL 515771|B.1.1.273|South Africa|2020-07-30	0.0002713304	Africa
Africa|hCoV-19/South Africa/KRISP-K002377/2020|EPI ISL 515743|B.1.1.206|South Africa|2020-07-22	Africa|hCoV-19/South Africa/KRISP-K002407/2020|EPI ISL 515771|B.1.1.273|South Africa|2020-07-30	0.0005042154	Africa
Africa|hCoV-19/South Africa/KRISP-K002378/2020|EPI ISL 515744|B.1|South Africa|2020-07-20	Africa|hCoV-19/South Africa/KRISP-K002407/2020|EPI ISL 515771|B.1.1.273|South Africa|2020-07-30	0.0005715710	Africa
Africa|hCoV-19/South Africa/KRISP-K002379/2020|EPI ISL 515745|C.1|South Africa|2020-07-22	Africa|hCoV-19/South Africa/KRISP-K002407/2020|EPI ISL 515771|B.1.1.273|South Africa|2020-07-30	0.0004388777	Africa
Africa|hCoV-19/South Africa/KRISP-K002380/2020|EPI ISL 515746|B.1.1|South Africa|2020-07-22	Africa|hCoV-19/South Africa/KRISP-K002407/2020|EPI ISL 515771|B.1.1.273|South Africa|2020-07-30	0.0002714713	Africa
Africa|hCoV-19/South Africa/KRISP-K002381/2020|EPI ISL 515747|B.1.1|South Africa|2020-07-17	Africa|hCoV-19/South Africa/KRISP-K002407/2020|EPI ISL 515771|B.1.1.273|South Africa|2020-07-30	0.0002694301	Africa
Africa|hCoV-19/South Africa/KRISP-K002382/2020|EPI ISL 515748|B.1.1.206|South Africa|2020-07-22	Africa|hCoV-19/South Africa/KRISP-K002407/2020|EPI ISL 515771|B.1.1.273|South Africa|2020-07-30	0.0004706027	Africa
Africa|hCoV-19/South Africa/KRISP-K002383/2020|EPI ISL 515749|B.1.1.206|South Africa|2020-07-20	Africa|hCoV-19/South Africa/KRISP-K002407/2020|EPI ISL 515771|B.1.1.273|South Africa|2020-07-30	0.0004033398	Africa
Africa|hCoV-19/South Africa/KRISP-K002384/2020|EPI ISL 515750|B.1.1.273|South Africa|2020-07-22	Africa|hCoV-19/South Africa/KRISP-K002407/2020|EPI ISL 515771|B.1.1.273|South Africa|2020-07-30	0.0002371431	Africa
Africa|hCoV-19/South Africa/KRISP-K002385/2020|EPI ISL 515751|B.1.1.206|South Africa|2020-07-22	Africa|hCoV-19/South Africa/KRISP-K002407/2020|EPI ISL 515771|B.1.1.273|South Africa|2020-07-30	0.0003697120	Africa
Africa|hCoV-19/South Africa/KRISP-K002386/2020|EPI ISL 515752|B.1.1.206|South Africa|2020-07-21	Africa|hCoV-19/South Africa/KRISP-K002407/2020|EPI ISL 515771|B.1.1.273|South Africa|2020-07-30	0.0004369310	Africa
Africa|hCoV-19/South Africa/KRISP-K002387/2020|EPI ISL 515753|B.1.1.64|South Africa|2020-07-22	Africa|hCoV-19/South Africa/KRISP-K002407/2020|EPI ISL 515771|B.1.1.273|South Africa|2020-07-30	0.0003360804	Africa
Africa|hCoV-19/South Africa/KRISP-K002388/2020|EPI ISL 515754|B.1.1.206|South Africa|2020-07-22	Africa|hCoV-19/South Africa/KRISP-K002407/2020|EPI ISL 515771|B.1.1.273|South Africa|2020-07-30	0.0004705915	Africa
Africa|hCoV-19/South Africa/KRISP-K002390/2020|EPI ISL 515755|B.1|South Africa|2020-07-25	Africa|hCoV-19/South Africa/KRISP-K002407/2020|EPI ISL 515771|B.1.1.273|South Africa|2020-07-30	0.0003741679	Africa
Africa|hCoV-19/South Africa/KRISP-K002391/2020|EPI ISL 515756|B.1.1.57|South Africa|2020-07-21	Africa|hCoV-19/South Africa/KRISP-K002407/2020|EPI ISL 515771|B.1.1.273|South Africa|2020-07-30	0.0004066703	Africa
Africa|hCoV-19/South Africa/KRISP-K002392/2020|EPI ISL 515757|B.1.1|South Africa|2020-07-27	Africa|hCoV-19/South Africa/KRISP-K002407/2020|EPI ISL 515771|B.1.1.273|South Africa|2020-07-30	0.0004033399	Africa
Africa|hCoV-19/South Africa/KRISP-K002393/2020|EPI ISL 515758|B.1.1|South Africa|2020-07-28	Africa|hCoV-19/South Africa/KRISP-K002407/2020|EPI ISL 515771|B.1.1.273|South Africa|2020-07-30	0.0002352420	Africa
Africa|hCoV-19/South Africa/KRISP-K002394/2020|EPI ISL 515759|C.1|South Africa|2020-07-28	Africa|hCoV-19/South Africa/KRISP-K002407/2020|EPI ISL 515771|B.1.1.273|South Africa|2020-07-30	0.0005734910	Africa
Africa|hCoV-19/South Africa/KRISP-K002395/2020|EPI ISL 515760|B.1.1.273|South Africa|2020-07-28	Africa|hCoV-19/South Africa/KRISP-K002407/2020|EPI ISL 515771|B.1.1.273|South Africa|2020-07-30	0.0004033303	Africa
Africa|hCoV-19/South Africa/KRISP-K002396/2020|EPI ISL 515761|H.1|South Africa|2020-07-30	Africa|hCoV-19/South Africa/KRISP-K002407/2020|EPI ISL 515771|B.1.1.273|South Africa|2020-07-30	0.0003158125	Africa
Africa|hCoV-19/South Africa/KRISP-K002398/2020|EPI ISL 515762|B.1.1.117|South Africa|2020-07-27	Africa|hCoV-19/South Africa/KRISP-K002407/2020|EPI ISL 515771|B.1.1.273|South Africa|2020-07-30	0.0003697119	Africa
Africa|hCoV-19/South Africa/KRISP-K002399/2020|EPI ISL 515763|B.1.1.62|South Africa|2020-07-30	Africa|hCoV-19/South Africa/KRISP-K002407/2020|EPI ISL 515771|B.1.1.273|South Africa|2020-07-30	0.0004706027	Africa
Africa|hCoV-19/South Africa/KRISP-K002400/2020|EPI ISL 515764|B.1.1.206|South Africa|2020-07-30	Africa|hCoV-19/South Africa/KRISP-K002407/2020|EPI ISL 515771|B.1.1.273|South Africa|2020-07-30	0.0004369310	Africa
Africa|hCoV-19/South Africa/KRISP-K002403/2020|EPI ISL 515767|B.1.1.117|South Africa|2020-07-24	Africa|hCoV-19/South Africa/KRISP-K002407/2020|EPI ISL 515771|B.1.1.273|South Africa|2020-07-30	0.0003697120	Africa
Africa|hCoV-19/South Africa/KRISP-K002404/2020|EPI ISL 515768|C.1|South Africa|2020-07-27	Africa|hCoV-19/South Africa/KRISP-K002407/2020|EPI ISL 515771|B.1.1.273|South Africa|2020-07-30	0.0005759971	Africa
Africa|hCoV-19/South Africa/KRISP-K002405/2020|EPI ISL 515769|B.1.1.273|South Africa|2020-07-27	Africa|hCoV-19/South Africa/KRISP-K002407/2020|EPI ISL 515771|B.1.1.273|South Africa|2020-07-30	0.0003024865	Africa
Africa|hCoV-19/South Africa/KRISP-K002406/2020|EPI ISL 515770|B.1.1.57|South Africa|2020-07-29	Africa|hCoV-19/South Africa/KRISP-K002407/2020|EPI ISL 515771|B.1.1.273|South Africa|2020-07-30	0.0003727773	Africa
Africa|hCoV-19/Algeria/G0638 2264/2020|EPI ISL 418241|B.1|Algeria|2020-03-02	Africa|hCoV-19/South Africa/KRISP-K002408/2020|EPI ISL 515772|B.1.5|South Africa|2020-07-28	0.0002736101	Africa
Africa|hCoV-19/Algeria/G0640 2265/2020|EPI ISL 418242|B.1|Algeria|2020-03-08	Africa|hCoV-19/South Africa/KRISP-K002408/2020|EPI ISL 515772|B.1.5|South Africa|2020-07-28	0.0001706631	Africa
Africa|hCoV-19/Algeria/G0860 2262/2020|EPI ISL 420037|B.1|Algeria|2020-03-02	Africa|hCoV-19/South Africa/KRISP-K002408/2020|EPI ISL 515772|B.1.5|South Africa|2020-07-28	0.0001706631	Africa
Africa|hCoV-19/Benin/1022/2020|EPI ISL 476826|B.1|Benin|2020-03-25	Africa|hCoV-19/South Africa/KRISP-K002408/2020|EPI ISL 515772|B.1.5|South Africa|2020-07-28	0.0001365403	Africa
Africa|hCoV-19/Benin/1092/2020|EPI ISL 476827|B.1|Benin|2020-03-27	Africa|hCoV-19/South Africa/KRISP-K002408/2020|EPI ISL 515772|B.1.5|South Africa|2020-07-28	0.0001365743	Africa
Africa|hCoV-19/Benin/1408/2020|EPI ISL 476825|B.1.356|Benin|2020-04-04	Africa|hCoV-19/South Africa/KRISP-K002408/2020|EPI ISL 515772|B.1.5|South Africa|2020-07-28	0.0001706748	Africa
Africa|hCoV-19/Benin/1409/2020|EPI ISL 476828|B.1|Benin|2020-04-06	Africa|hCoV-19/South Africa/KRISP-K002408/2020|EPI ISL 515772|B.1.5|South Africa|2020-07-28	0.0002063016	Africa
Africa|hCoV-19/Benin/1950/2020|EPI ISL 476830|A|Benin|2020-04-15	Africa|hCoV-19/South Africa/KRISP-K002408/2020|EPI ISL 515772|B.1.5|South Africa|2020-07-28	0.0003414441	Africa
Africa|hCoV-19/Benin/197/2020|EPI ISL 476822|B.1.178|Benin|2020-03-15	Africa|hCoV-19/South Africa/KRISP-K002408/2020|EPI ISL 515772|B.1.5|South Africa|2020-07-28	0.0001365557	Africa
Africa|hCoV-19/Benin/2012/2020|EPI ISL 476831|A|Benin|2020-04-15	Africa|hCoV-19/South Africa/KRISP-K002408/2020|EPI ISL 515772|B.1.5|South Africa|2020-07-28	0.0003755411	Africa
Africa|hCoV-19/Benin/260/2020|EPI ISL 476823|B.1.292|Benin|2020-03-17	Africa|hCoV-19/South Africa/KRISP-K002408/2020|EPI ISL 515772|B.1.5|South Africa|2020-07-28	0.0002389593	Africa
Africa|hCoV-19/Benin/314/2020|EPI ISL 476834|B.1.5|Benin|2020-03-17	Africa|hCoV-19/South Africa/KRISP-K002408/2020|EPI ISL 515772|B.1.5|South Africa|2020-07-28	0.0002403218	Africa
Africa|hCoV-19/Benin/461/2020|EPI ISL 476833|A|Benin|2020-03-17	Africa|hCoV-19/South Africa/KRISP-K002408/2020|EPI ISL 515772|B.1.5|South Africa|2020-07-28	0.0003755411	Africa
Africa|hCoV-19/Benin/501/2020|EPI ISL 476824|B.1.356|Benin|2020-03-17	Africa|hCoV-19/South Africa/KRISP-K002408/2020|EPI ISL 515772|B.1.5|South Africa|2020-07-28	0.0001706631	Africa
Africa|hCoV-19/Benin/843/2020|EPI ISL 476829|A|Benin|2020-03-19	Africa|hCoV-19/South Africa/KRISP-K002408/2020|EPI ISL 515772|B.1.5|South Africa|2020-07-28	0.0003072902	Africa
Africa|hCoV-19/Botswana/BOT0455/2020|EPI ISL 560386|B.1|Botswana|2020-03-28	Africa|hCoV-19/South Africa/KRISP-K002408/2020|EPI ISL 515772|B.1.5|South Africa|2020-07-28	0.0001023937	Africa
Africa|hCoV-19/Botswana/BOT2254/2020|EPI ISL 560390|B.1.1|Botswana|2020-04-08	Africa|hCoV-19/South Africa/KRISP-K002408/2020|EPI ISL 515772|B.1.5|South Africa|2020-07-28	0.0001737850	Africa
Africa|hCoV-19/Botswana/BOT2283/2020|EPI ISL 560385|B.1|Botswana|2020-04-07	Africa|hCoV-19/South Africa/KRISP-K002408/2020|EPI ISL 515772|B.1.5|South Africa|2020-07-28	0.0001772314	Africa
Africa|hCoV-19/Botswana/BOT2624/2020|EPI ISL 560387|B.1.1|Botswana|2020-04-05	Africa|hCoV-19/South Africa/KRISP-K002408/2020|EPI ISL 515772|B.1.5|South Africa|2020-07-28	0.0001417957	Africa
Africa|hCoV-19/Botswana/BOT4161/2020|EPI ISL 560388|B.1.1.220|Botswana|2020-04-16	Africa|hCoV-19/South Africa/KRISP-K002408/2020|EPI ISL 515772|B.1.5|South Africa|2020-07-28	0.0002458551	Africa
Africa|hCoV-19/DRC/04186/2020|EPI ISL 471411|A|Democratic Republic of the Congo|2020-04-25	Africa|hCoV-19/South Africa/KRISP-K002408/2020|EPI ISL 515772|B.1.5|South Africa|2020-07-28	0.0003755408	Africa
Africa|hCoV-19/DRC/04188/2020|EPI ISL 471413|A|Democratic Republic of the Congo|2020-04-25	Africa|hCoV-19/South Africa/KRISP-K002408/2020|EPI ISL 515772|B.1.5|South Africa|2020-07-28	0.0004573477	Africa
Africa|hCoV-19/DRC/10041/2020|EPI ISL 527543|B.1.1.275|Democratic Republic of the Congo|2020-05-22	Africa|hCoV-19/South Africa/KRISP-K002408/2020|EPI ISL 515772|B.1.5|South Africa|2020-07-28	0.0002425529	Africa
Africa|hCoV-19/DRC/10057/2020|EPI ISL 527538|B.1.1.275|Democratic Republic of the Congo|2020-05-22	Africa|hCoV-19/South Africa/KRISP-K002408/2020|EPI ISL 515772|B.1.5|South Africa|2020-07-28	0.0003580667	Africa
Africa|hCoV-19/DRC/10061/2020|EPI ISL 527521|B.1.1.275|Democratic Republic of the Congo|2020-05-22	Africa|hCoV-19/South Africa/KRISP-K002408/2020|EPI ISL 515772|B.1.5|South Africa|2020-07-28	0.0002118443	Africa
Africa|hCoV-19/DRC/10070/2020|EPI ISL 527544|B.1.178|Democratic Republic of the Congo|2020-05-22	Africa|hCoV-19/South Africa/KRISP-K002408/2020|EPI ISL 515772|B.1.5|South Africa|2020-07-28	0.0002767710	Africa
Africa|hCoV-19/DRC/10120/2020|EPI ISL 513624|B.1.1.275|Democratic Republic of the Congo|2020-05-22	Africa|hCoV-19/South Africa/KRISP-K002408/2020|EPI ISL 515772|B.1.5|South Africa|2020-07-28	0.0002840991	Africa
Africa|hCoV-19/DRC/10127/2020|EPI ISL 513625|B.1.1.275|Democratic Republic of the Congo|2020-05-22	Africa|hCoV-19/South Africa/KRISP-K002408/2020|EPI ISL 515772|B.1.5|South Africa|2020-07-28	0.0002803563	Africa
Africa|hCoV-19/DRC/10242/2020|EPI ISL 513626|B.1.84|Democratic Republic of the Congo|2020-05-22	Africa|hCoV-19/South Africa/KRISP-K002408/2020|EPI ISL 515772|B.1.5|South Africa|2020-07-28	0.0001720353	Africa
Africa|hCoV-19/DRC/10251/2020|EPI ISL 513627|B.1.128|Democratic Republic of the Congo|2020-05-22	Africa|hCoV-19/South Africa/KRISP-K002408/2020|EPI ISL 515772|B.1.5|South Africa|2020-07-28	0.0003100196	Africa
Africa|hCoV-19/DRC/10324/2020|EPI ISL 527545|B.1.214|Democratic Republic of the Congo|2020-05-22	Africa|hCoV-19/South Africa/KRISP-K002408/2020|EPI ISL 515772|B.1.5|South Africa|2020-07-28	0.0002424716	Africa
Africa|hCoV-19/DRC/10346/2020|EPI ISL 527546|B.1.214|Democratic Republic of the Congo|2020-05-22	Africa|hCoV-19/South Africa/KRISP-K002408/2020|EPI ISL 515772|B.1.5|South Africa|2020-07-28	0.0002450343	Africa
Africa|hCoV-19/DRC/10364/2020|EPI ISL 527498|B.1|Democratic Republic of the Congo|2020-05-22	Africa|hCoV-19/South Africa/KRISP-K002408/2020|EPI ISL 515772|B.1.5|South Africa|2020-07-28	0.0001393994	Africa
Africa|hCoV-19/DRC/10371/2020|EPI ISL 527489|B.1.178|Democratic Republic of the Congo|2020-05-22	Africa|hCoV-19/South Africa/KRISP-K002408/2020|EPI ISL 515772|B.1.5|South Africa|2020-07-28	0.0002772533	Africa
Africa|hCoV-19/DRC/10373/2020|EPI ISL 527495|B.1.159|Democratic Republic of the Congo|2020-05-22	Africa|hCoV-19/South Africa/KRISP-K002408/2020|EPI ISL 515772|B.1.5|South Africa|2020-07-28	0.0002429225	Africa
Africa|hCoV-19/DRC/10374/2020|EPI ISL 527539|B.1.84|Democratic Republic of the Congo|2020-05-22	Africa|hCoV-19/South Africa/KRISP-K002408/2020|EPI ISL 515772|B.1.5|South Africa|2020-07-28	0.0004273180	Africa
Africa|hCoV-19/DRC/10375/2020|EPI ISL 527499|B.1.84|Democratic Republic of the Congo|2020-05-22	Africa|hCoV-19/South Africa/KRISP-K002408/2020|EPI ISL 515772|B.1.5|South Africa|2020-07-28	0.0003128715	Africa
Africa|hCoV-19/DRC/10399/2020|EPI ISL 527491|B.1.214|Democratic Republic of the Congo|2020-05-22	Africa|hCoV-19/South Africa/KRISP-K002408/2020|EPI ISL 515772|B.1.5|South Africa|2020-07-28	0.0002426489	Africa
Africa|hCoV-19/DRC/10502/2020|EPI ISL 527547|B.1.5|Democratic Republic of the Congo|2020-05-20	Africa|hCoV-19/South Africa/KRISP-K002408/2020|EPI ISL 515772|B.1.5|South Africa|2020-07-28	0.0000692169	Africa
Africa|hCoV-19/DRC/10506/2020|EPI ISL 527524|B.1.5|Democratic Republic of the Congo|2020-05-18	Africa|hCoV-19/South Africa/KRISP-K002408/2020|EPI ISL 515772|B.1.5|South Africa|2020-07-28	0.0000709225	Africa
Africa|hCoV-19/DRC/10507/2020|EPI ISL 527492|B.1.5|Democratic Republic of the Congo|2020-05-18	Africa|hCoV-19/South Africa/KRISP-K002408/2020|EPI ISL 515772|B.1.5|South Africa|2020-07-28	0.0001040301	Africa
Africa|hCoV-19/DRC/10508/2020|EPI ISL 527494|B.1.5|Democratic Republic of the Congo|2020-05-20	Africa|hCoV-19/South Africa/KRISP-K002408/2020|EPI ISL 515772|B.1.5|South Africa|2020-07-28	0.0001034635	Africa
Africa|hCoV-19/DRC/10532/2020|EPI ISL 527532|B.1.5|Democratic Republic of the Congo|2020-05-20	Africa|hCoV-19/South Africa/KRISP-K002408/2020|EPI ISL 515772|B.1.5|South Africa|2020-07-28	0.0000709879	Africa
Africa|hCoV-19/DRC/10533/2020|EPI ISL 527548|B.1.5|Democratic Republic of the Congo|2020-05-20	Africa|hCoV-19/South Africa/KRISP-K002408/2020|EPI ISL 515772|B.1.5|South Africa|2020-07-28	0.0001038598	Africa
Africa|hCoV-19/DRC/10621/2020|EPI ISL 527526|B.1.214|Democratic Republic of the Congo|2020-05-23	Africa|hCoV-19/South Africa/KRISP-K002408/2020|EPI ISL 515772|B.1.5|South Africa|2020-07-28	0.0002125196	Africa
Africa|hCoV-19/DRC/10640/2020|EPI ISL 527541|B.1|Democratic Republic of the Congo|2020-05-22	Africa|hCoV-19/South Africa/KRISP-K002408/2020|EPI ISL 515772|B.1.5|South Africa|2020-07-28	0.0003943560	Africa
Africa|hCoV-19/DRC/10644/2020|EPI ISL 527549|B.1|Democratic Republic of the Congo|2020-05-22	Africa|hCoV-19/South Africa/KRISP-K002408/2020|EPI ISL 515772|B.1.5|South Africa|2020-07-28	0.0003808549	Africa
Africa|hCoV-19/DRC/10728/2020|EPI ISL 513628|B.1.5|Democratic Republic of the Congo|2020-05-23	Africa|hCoV-19/South Africa/KRISP-K002408/2020|EPI ISL 515772|B.1.5|South Africa|2020-07-28	0.0001067494	Africa
Africa|hCoV-19/DRC/10731/2020|EPI ISL 513629|B.1.1.1|Democratic Republic of the Congo|2020-05-23	Africa|hCoV-19/South Africa/KRISP-K002408/2020|EPI ISL 515772|B.1.5|South Africa|2020-07-28	0.0003585688	Africa
Africa|hCoV-19/DRC/10733/2020|EPI ISL 513630|B.1|Democratic Republic of the Congo|2020-05-23	Africa|hCoV-19/South Africa/KRISP-K002408/2020|EPI ISL 515772|B.1.5|South Africa|2020-07-28	0.0002401840	Africa
Africa|hCoV-19/DRC/108/2020|EPI ISL 417948|B.1.128|Democratic Republic of the Congo|2020-03-19	Africa|hCoV-19/South Africa/KRISP-K002408/2020|EPI ISL 515772|B.1.5|South Africa|2020-07-28	0.0002050667	Africa
Africa|hCoV-19/DRC/10885/2020|EPI ISL 513631|B.1.84|Democratic Republic of the Congo|2020-05-23	Africa|hCoV-19/South Africa/KRISP-K002408/2020|EPI ISL 515772|B.1.5|South Africa|2020-07-28	0.0002419412	Africa
Africa|hCoV-19/DRC/10902/2020|EPI ISL 527490|B.1.178|Democratic Republic of the Congo|2020-05-23	Africa|hCoV-19/South Africa/KRISP-K002408/2020|EPI ISL 515772|B.1.5|South Africa|2020-07-28	0.0002077781	Africa
Africa|hCoV-19/DRC/10913/2020|EPI ISL 527507|B.1.84|Democratic Republic of the Congo|2020-05-24	Africa|hCoV-19/South Africa/KRISP-K002408/2020|EPI ISL 515772|B.1.5|South Africa|2020-07-28	0.0002798297	Africa
Africa|hCoV-19/DRC/11005/2020|EPI ISL 527550|B.1.159|Democratic Republic of the Congo|2020-05-24	Africa|hCoV-19/South Africa/KRISP-K002408/2020|EPI ISL 515772|B.1.5|South Africa|2020-07-28	0.0003463171	Africa
Africa|hCoV-19/DRC/11008/2020|EPI ISL 527503|B.1.159|Democratic Republic of the Congo|2020-05-24	Africa|hCoV-19/South Africa/KRISP-K002408/2020|EPI ISL 515772|B.1.5|South Africa|2020-07-28	0.0002795587	Africa
Africa|hCoV-19/DRC/11022/2020|EPI ISL 527551|B.1.214|Democratic Republic of the Congo|2020-05-24	Africa|hCoV-19/South Africa/KRISP-K002408/2020|EPI ISL 515772|B.1.5|South Africa|2020-07-28	0.0003117944	Africa
Africa|hCoV-19/DRC/11024/2020|EPI ISL 527552|B.1.149|Democratic Republic of the Congo|2020-05-24	Africa|hCoV-19/South Africa/KRISP-K002408/2020|EPI ISL 515772|B.1.5|South Africa|2020-07-28	0.0003496477	Africa
Africa|hCoV-19/DRC/11026/2020|EPI ISL 527553|B.1.149|Democratic Republic of the Congo|2020-05-24	Africa|hCoV-19/South Africa/KRISP-K002408/2020|EPI ISL 515772|B.1.5|South Africa|2020-07-28	0.0002077636	Africa
Africa|hCoV-19/DRC/11031/2020|EPI ISL 527554|B.1.214|Democratic Republic of the Congo|2020-05-24	Africa|hCoV-19/South Africa/KRISP-K002408/2020|EPI ISL 515772|B.1.5|South Africa|2020-07-28	0.0002425784	Africa
Africa|hCoV-19/DRC/11041/2020|EPI ISL 527555|B.1|Democratic Republic of the Congo|2020-05-24	Africa|hCoV-19/South Africa/KRISP-K002408/2020|EPI ISL 515772|B.1.5|South Africa|2020-07-28	0.0002078552	Africa
Africa|hCoV-19/DRC/11057/2020|EPI ISL 527528|B.1.5|Democratic Republic of the Congo|2020-05-24	Africa|hCoV-19/South Africa/KRISP-K002408/2020|EPI ISL 515772|B.1.5|South Africa|2020-07-28	0.0001418008	Africa
Africa|hCoV-19/DRC/11078/2020|EPI ISL 527514|B.1|Democratic Republic of the Congo|2020-05-24	Africa|hCoV-19/South Africa/KRISP-K002408/2020|EPI ISL 515772|B.1.5|South Africa|2020-07-28	0.0002456016	Africa
Africa|hCoV-19/DRC/11079/2020|EPI ISL 527500|B.1.214|Democratic Republic of the Congo|2020-05-24	Africa|hCoV-19/South Africa/KRISP-K002408/2020|EPI ISL 515772|B.1.5|South Africa|2020-07-28	0.0001741542	Africa
Africa|hCoV-19/DRC/11093/2020|EPI ISL 527527|B.1.5|Democratic Republic of the Congo|2020-05-24	Africa|hCoV-19/South Africa/KRISP-K002408/2020|EPI ISL 515772|B.1.5|South Africa|2020-07-28	0.0002133218	Africa
Africa|hCoV-19/DRC/11096/2020|EPI ISL 527522|B.1|Democratic Republic of the Congo|2020-05-24	Africa|hCoV-19/South Africa/KRISP-K002408/2020|EPI ISL 515772|B.1.5|South Africa|2020-07-28	0.0002119237	Africa
Africa|hCoV-19/DRC/11114/2020|EPI ISL 527534|B.1.214|Democratic Republic of the Congo|2020-05-25	Africa|hCoV-19/South Africa/KRISP-K002408/2020|EPI ISL 515772|B.1.5|South Africa|2020-07-28	0.0002842099	Africa
Africa|hCoV-19/DRC/11123/2020|EPI ISL 527496|B.1.84|Democratic Republic of the Congo|2020-05-24	Africa|hCoV-19/South Africa/KRISP-K002408/2020|EPI ISL 515772|B.1.5|South Africa|2020-07-28	0.0002082277	Africa
Africa|hCoV-19/DRC/11134/2020|EPI ISL 527518|B.1.5|Democratic Republic of the Congo|2020-05-24	Africa|hCoV-19/South Africa/KRISP-K002408/2020|EPI ISL 515772|B.1.5|South Africa|2020-07-28	0.0001056380	Africa
Africa|hCoV-19/DRC/11143/2020|EPI ISL 527556|B.1|Democratic Republic of the Congo|2020-05-24	Africa|hCoV-19/South Africa/KRISP-K002408/2020|EPI ISL 515772|B.1.5|South Africa|2020-07-28	0.0003463601	Africa
Africa|hCoV-19/DRC/11145/2020|EPI ISL 527501|B.1.214|Democratic Republic of the Congo|2020-05-24	Africa|hCoV-19/South Africa/KRISP-K002408/2020|EPI ISL 515772|B.1.5|South Africa|2020-07-28	0.0003137287	Africa
Africa|hCoV-19/DRC/11148/2020|EPI ISL 527525|B.1.178|Democratic Republic of the Congo|2020-05-24	Africa|hCoV-19/South Africa/KRISP-K002408/2020|EPI ISL 515772|B.1.5|South Africa|2020-07-28	0.0002844757	Africa
Africa|hCoV-19/DRC/11157/2020|EPI ISL 527530|B.1|Democratic Republic of the Congo|2020-05-25	Africa|hCoV-19/South Africa/KRISP-K002408/2020|EPI ISL 515772|B.1.5|South Africa|2020-07-28	0.0002827526	Africa
Africa|hCoV-19/DRC/11187/2020|EPI ISL 527523|B.1.1.275|Democratic Republic of the Congo|2020-05-23	Africa|hCoV-19/South Africa/KRISP-K002408/2020|EPI ISL 515772|B.1.5|South Africa|2020-07-28	0.0003183938	Africa
Africa|hCoV-19/DRC/11191/2020|EPI ISL 527506|B.1.1.275|Democratic Republic of the Congo|2020-05-23	Africa|hCoV-19/South Africa/KRISP-K002408/2020|EPI ISL 515772|B.1.5|South Africa|2020-07-28	0.0002093977	Africa
Africa|hCoV-19/DRC/11252/2020|EPI ISL 527557|B.1.1.275|Democratic Republic of the Congo|2020-05-21	Africa|hCoV-19/South Africa/KRISP-K002408/2020|EPI ISL 515772|B.1.5|South Africa|2020-07-28	0.0003808526	Africa
Africa|hCoV-19/DRC/11260/2020|EPI ISL 527558|B.1.1.275|Democratic Republic of the Congo|2020-05-23	Africa|hCoV-19/South Africa/KRISP-K002408/2020|EPI ISL 515772|B.1.5|South Africa|2020-07-28	0.0002424414	Africa
Africa|hCoV-19/DRC/1131/2020|EPI ISL 429255|B.1.5|Democratic Republic of the Congo|2020-04-05	Africa|hCoV-19/South Africa/KRISP-K002408/2020|EPI ISL 515772|B.1.5|South Africa|2020-07-28	0.0001032961	Africa
Africa|hCoV-19/DRC/11310/2020|EPI ISL 527529|B.1.149|Democratic Republic of the Congo|2020-05-25	Africa|hCoV-19/South Africa/KRISP-K002408/2020|EPI ISL 515772|B.1.5|South Africa|2020-07-28	0.0002129592	Africa
Africa|hCoV-19/DRC/11318/2020|EPI ISL 527559|B.1.149|Democratic Republic of the Congo|2020-05-25	Africa|hCoV-19/South Africa/KRISP-K002408/2020|EPI ISL 515772|B.1.5|South Africa|2020-07-28	0.0002066241	Africa
Africa|hCoV-19/DRC/11326/2020|EPI ISL 527508|B.1|Democratic Republic of the Congo|2020-05-25	Africa|hCoV-19/South Africa/KRISP-K002408/2020|EPI ISL 515772|B.1.5|South Africa|2020-07-28	0.0002098781	Africa
Africa|hCoV-19/DRC/11334/2020|EPI ISL 527504|B.1.178|Democratic Republic of the Congo|2020-05-25	Africa|hCoV-19/South Africa/KRISP-K002408/2020|EPI ISL 515772|B.1.5|South Africa|2020-07-28	0.0002095746	Africa
Africa|hCoV-19/DRC/11337/2020|EPI ISL 527510|B.1.84|Democratic Republic of the Congo|2020-05-25	Africa|hCoV-19/South Africa/KRISP-K002408/2020|EPI ISL 515772|B.1.5|South Africa|2020-07-28	0.0002802481	Africa
Africa|hCoV-19/DRC/11341/2020|EPI ISL 527509|B.1.1.275|Democratic Republic of the Congo|2020-05-25	Africa|hCoV-19/South Africa/KRISP-K002408/2020|EPI ISL 515772|B.1.5|South Africa|2020-07-28	0.0003150430	Africa
Africa|hCoV-19/DRC/11348/2020|EPI ISL 527560|B.1.149|Democratic Republic of the Congo|2020-05-25	Africa|hCoV-19/South Africa/KRISP-K002408/2020|EPI ISL 515772|B.1.5|South Africa|2020-07-28	0.0002068093	Africa
Africa|hCoV-19/DRC/11369/2020|EPI ISL 527537|B.1.214|Democratic Republic of the Congo|2020-05-25	Africa|hCoV-19/South Africa/KRISP-K002408/2020|EPI ISL 515772|B.1.5|South Africa|2020-07-28	0.0002479500	Africa
Africa|hCoV-19/DRC/11376/2020|EPI ISL 527513|B.1.214|Democratic Republic of the Congo|2020-05-25	Africa|hCoV-19/South Africa/KRISP-K002408/2020|EPI ISL 515772|B.1.5|South Africa|2020-07-28	0.0002791628	Africa
Africa|hCoV-19/DRC/11411/2020|EPI ISL 527561|B.1.5|Democratic Republic of the Congo|2020-05-25	Africa|hCoV-19/South Africa/KRISP-K002408/2020|EPI ISL 515772|B.1.5|South Africa|2020-07-28	0.0001730711	Africa
Africa|hCoV-19/DRC/11450/2020|EPI ISL 527516|B.1.5|Democratic Republic of the Congo|2020-05-25	Africa|hCoV-19/South Africa/KRISP-K002408/2020|EPI ISL 515772|B.1.5|South Africa|2020-07-28	0.0001062175	Africa
Africa|hCoV-19/DRC/11458/2020|EPI ISL 527497|B.1.5|Democratic Republic of the Congo|2020-05-25	Africa|hCoV-19/South Africa/KRISP-K002408/2020|EPI ISL 515772|B.1.5|South Africa|2020-07-28	0.0002447708	Africa
Africa|hCoV-19/DRC/11460/2020|EPI ISL 527562|B.1.214|Democratic Republic of the Congo|2020-05-25	Africa|hCoV-19/South Africa/KRISP-K002408/2020|EPI ISL 515772|B.1.5|South Africa|2020-07-28	0.0003851037	Africa
Africa|hCoV-19/DRC/11472/2020|EPI ISL 527502|B.1.214|Democratic Republic of the Congo|2020-05-25	Africa|hCoV-19/South Africa/KRISP-K002408/2020|EPI ISL 515772|B.1.5|South Africa|2020-07-28	0.0003115105	Africa
Africa|hCoV-19/DRC/11477/2020|EPI ISL 527563|B.1.84|Democratic Republic of the Congo|2020-05-25	Africa|hCoV-19/South Africa/KRISP-K002408/2020|EPI ISL 515772|B.1.5|South Africa|2020-07-28	0.0001383186	Africa
Africa|hCoV-19/DRC/11486/2020|EPI ISL 527564|B.1.214|Democratic Republic of the Congo|2020-05-25	Africa|hCoV-19/South Africa/KRISP-K002408/2020|EPI ISL 515772|B.1.5|South Africa|2020-07-28	0.0003117126	Africa
Africa|hCoV-19/DRC/11487/2020|EPI ISL 527505|B.1|Democratic Republic of the Congo|2020-05-25	Africa|hCoV-19/South Africa/KRISP-K002408/2020|EPI ISL 515772|B.1.5|South Africa|2020-07-28	0.0002449939	Africa
Africa|hCoV-19/DRC/11507/2020|EPI ISL 527512|B.1|Democratic Republic of the Congo|2020-05-25	Africa|hCoV-19/South Africa/KRISP-K002408/2020|EPI ISL 515772|B.1.5|South Africa|2020-07-28	0.0002798813	Africa
Africa|hCoV-19/DRC/1151/2020|EPI ISL 447596|B.38|Democratic Republic of the Congo|2020-04-05	Africa|hCoV-19/South Africa/KRISP-K002408/2020|EPI ISL 515772|B.1.5|South Africa|2020-07-28	0.0004486884	Africa
Africa|hCoV-19/DRC/11511/2020|EPI ISL 527511|B.1.214|Democratic Republic of the Congo|2020-05-25	Africa|hCoV-19/South Africa/KRISP-K002408/2020|EPI ISL 515772|B.1.5|South Africa|2020-07-28	0.0003153443	Africa
Africa|hCoV-19/DRC/11572/2020|EPI ISL 527565|B.1.214|Democratic Republic of the Congo|2020-05-25	Africa|hCoV-19/South Africa/KRISP-K002408/2020|EPI ISL 515772|B.1.5|South Africa|2020-07-28	0.0002075439	Africa
Africa|hCoV-19/DRC/11576/2020|EPI ISL 527517|B.1|Democratic Republic of the Congo|2020-05-25	Africa|hCoV-19/South Africa/KRISP-K002408/2020|EPI ISL 515772|B.1.5|South Africa|2020-07-28	0.0002114308	Africa
Africa|hCoV-19/DRC/11583/2020|EPI ISL 527542|B.1|Democratic Republic of the Congo|2020-05-25	Africa|hCoV-19/South Africa/KRISP-K002408/2020|EPI ISL 515772|B.1.5|South Africa|2020-07-28	0.0002512449	Africa
Africa|hCoV-19/DRC/11616/2020|EPI ISL 527519|B.1|Democratic Republic of the Congo|2020-05-25	Africa|hCoV-19/South Africa/KRISP-K002408/2020|EPI ISL 515772|B.1.5|South Africa|2020-07-28	0.0002110591	Africa
Africa|hCoV-19/DRC/11623/2020|EPI ISL 527566|B.1.5|Democratic Republic of the Congo|2020-05-25	Africa|hCoV-19/South Africa/KRISP-K002408/2020|EPI ISL 515772|B.1.5|South Africa|2020-07-28	0.0002078541	Africa
Africa|hCoV-19/DRC/11624/2020|EPI ISL 527567|B.1.149|Democratic Republic of the Congo|2020-05-25	Africa|hCoV-19/South Africa/KRISP-K002408/2020|EPI ISL 515772|B.1.5|South Africa|2020-07-28	0.0002077523	Africa
Africa|hCoV-19/DRC/11631/2020|EPI ISL 527568|B.1.149|Democratic Republic of the Congo|2020-05-25	Africa|hCoV-19/South Africa/KRISP-K002408/2020|EPI ISL 515772|B.1.5|South Africa|2020-07-28	0.0002079682	Africa
Africa|hCoV-19/DRC/11632/2020|EPI ISL 527493|B.1|Democratic Republic of the Congo|2020-05-25	Africa|hCoV-19/South Africa/KRISP-K002408/2020|EPI ISL 515772|B.1.5|South Africa|2020-07-28	0.0002427996	Africa
Africa|hCoV-19/DRC/11635/2020|EPI ISL 527540|B.1.214|Democratic Republic of the Congo|2020-05-25	Africa|hCoV-19/South Africa/KRISP-K002408/2020|EPI ISL 515772|B.1.5|South Africa|2020-07-28	0.0002492246	Africa
Africa|hCoV-19/DRC/11640/2020|EPI ISL 527535|B.1.178|Democratic Republic of the Congo|2020-05-25	Africa|hCoV-19/South Africa/KRISP-K002408/2020|EPI ISL 515772|B.1.5|South Africa|2020-07-28	0.0003177922	Africa
Africa|hCoV-19/DRC/11643/2020|EPI ISL 527520|B.1.5|Democratic Republic of the Congo|2020-05-25	Africa|hCoV-19/South Africa/KRISP-K002408/2020|EPI ISL 515772|B.1.5|South Africa|2020-07-28	0.0001762613	Africa
Africa|hCoV-19/DRC/11648/2020|EPI ISL 527569|B.1.6|Democratic Republic of the Congo|2020-05-25	Africa|hCoV-19/South Africa/KRISP-K002408/2020|EPI ISL 515772|B.1.5|South Africa|2020-07-28	0.0002414464	Africa
Africa|hCoV-19/DRC/11652/2020|EPI ISL 527570|B.1.149|Democratic Republic of the Congo|2020-05-25	Africa|hCoV-19/South Africa/KRISP-K002408/2020|EPI ISL 515772|B.1.5|South Africa|2020-07-28	0.0002076940	Africa
Africa|hCoV-19/DRC/11653/2020|EPI ISL 527533|B.1.84|Democratic Republic of the Congo|2020-05-25	Africa|hCoV-19/South Africa/KRISP-K002408/2020|EPI ISL 515772|B.1.5|South Africa|2020-07-28	0.0001773805	Africa
Africa|hCoV-19/DRC/11676/2020|EPI ISL 527531|B.1|Democratic Republic of the Congo|2020-05-26	Africa|hCoV-19/South Africa/KRISP-K002408/2020|EPI ISL 515772|B.1.5|South Africa|2020-07-28	0.0003918184	Africa
Africa|hCoV-19/DRC/11677/2020|EPI ISL 527515|B.1.214|Democratic Republic of the Congo|2020-05-26	Africa|hCoV-19/South Africa/KRISP-K002408/2020|EPI ISL 515772|B.1.5|South Africa|2020-07-28	0.0003167880	Africa
Africa|hCoV-19/DRC/11732/2020|EPI ISL 527536|B.1.214|Democratic Republic of the Congo|2020-05-26	Africa|hCoV-19/South Africa/KRISP-K002408/2020|EPI ISL 515772|B.1.5|South Africa|2020-07-28	0.0001769017	Africa
Africa|hCoV-19/DRC/11733/2020|EPI ISL 527571|B.1.149|Democratic Republic of the Congo|2020-05-26	Africa|hCoV-19/South Africa/KRISP-K002408/2020|EPI ISL 515772|B.1.5|South Africa|2020-07-28	0.0002066120	Africa
Africa|hCoV-19/DRC/11806/2020|EPI ISL 527572|B.1.214|Democratic Republic of the Congo|2020-05-26	Africa|hCoV-19/South Africa/KRISP-K002408/2020|EPI ISL 515772|B.1.5|South Africa|2020-07-28	0.0003115615	Africa
Africa|hCoV-19/DRC/1234/2020|EPI ISL 429258|B.1.5|Democratic Republic of the Congo|2020-04-06	Africa|hCoV-19/South Africa/KRISP-K002408/2020|EPI ISL 515772|B.1.5|South Africa|2020-07-28	0.0001086956	Africa
Africa|hCoV-19/DRC/1249/2020|EPI ISL 429259|B.1.5|Democratic Republic of the Congo|2020-04-06	Africa|hCoV-19/South Africa/KRISP-K002408/2020|EPI ISL 515772|B.1.5|South Africa|2020-07-28	0.0001037532	Africa
Africa|hCoV-19/DRC/1319/2020|EPI ISL 431011|B.1.128|Democratic Republic of the Congo|2020-04-07	Africa|hCoV-19/South Africa/KRISP-K002408/2020|EPI ISL 515772|B.1.5|South Africa|2020-07-28	0.0002072880	Africa
Africa|hCoV-19/DRC/1324/2020|EPI ISL 435033|B.1.128|Democratic Republic of the Congo|2020-04-07	Africa|hCoV-19/South Africa/KRISP-K002408/2020|EPI ISL 515772|B.1.5|South Africa|2020-07-28	0.0002058658	Africa
Africa|hCoV-19/DRC/1326/2020|EPI ISL 435116|B.1|Democratic Republic of the Congo|2020-04-07	Africa|hCoV-19/South Africa/KRISP-K002408/2020|EPI ISL 515772|B.1.5|South Africa|2020-07-28	0.0001758232	Africa
Africa|hCoV-19/DRC/1375/2020|EPI ISL 435117|B.1.1.1|Democratic Republic of the Congo|2020-04-07	Africa|hCoV-19/South Africa/KRISP-K002408/2020|EPI ISL 515772|B.1.5|South Africa|2020-07-28	0.0003505879	Africa
Africa|hCoV-19/DRC/1376/2020|EPI ISL 431012|B.1.1.1|Democratic Republic of the Congo|2020-04-07	Africa|hCoV-19/South Africa/KRISP-K002408/2020|EPI ISL 515772|B.1.5|South Africa|2020-07-28	0.0003127848	Africa
Africa|hCoV-19/DRC/1377/2020|EPI ISL 434678|B.1.1.1|Democratic Republic of the Congo|2020-04-07	Africa|hCoV-19/South Africa/KRISP-K002408/2020|EPI ISL 515772|B.1.5|South Africa|2020-07-28	0.0002756659	Africa
Africa|hCoV-19/DRC/1378/2020|EPI ISL 435118|B.1.1.1|Democratic Republic of the Congo|2020-04-07	Africa|hCoV-19/South Africa/KRISP-K002408/2020|EPI ISL 515772|B.1.5|South Africa|2020-07-28	0.0003118249	Africa
Africa|hCoV-19/DRC/1382/2020|EPI ISL 435113|B.1.1.1|Democratic Republic of the Congo|2020-04-07	Africa|hCoV-19/South Africa/KRISP-K002408/2020|EPI ISL 515772|B.1.5|South Africa|2020-07-28	0.0003178881	Africa
Africa|hCoV-19/DRC/1397/2020|EPI ISL 434679|B.1.1.1|Democratic Republic of the Congo|2020-04-07	Africa|hCoV-19/South Africa/KRISP-K002408/2020|EPI ISL 515772|B.1.5|South Africa|2020-07-28	0.0003121233	Africa
Africa|hCoV-19/DRC/1398/2020|EPI ISL 435114|B.1.1.1|Democratic Republic of the Congo|2020-04-07	Africa|hCoV-19/South Africa/KRISP-K002408/2020|EPI ISL 515772|B.1.5|South Africa|2020-07-28	0.0002739482	Africa
Africa|hCoV-19/DRC/1422/2020|EPI ISL 434680|B.1.149|Democratic Republic of the Congo|2020-04-08	Africa|hCoV-19/South Africa/KRISP-K002408/2020|EPI ISL 515772|B.1.5|South Africa|2020-07-28	0.0002101029	Africa
Africa|hCoV-19/DRC/1423/2020|EPI ISL 434710|B.1.149|Democratic Republic of the Congo|2020-04-08	Africa|hCoV-19/South Africa/KRISP-K002408/2020|EPI ISL 515772|B.1.5|South Africa|2020-07-28	0.0001711613	Africa
Africa|hCoV-19/DRC/1486/2020|EPI ISL 434711|B.1|Democratic Republic of the Congo|2020-04-08	Africa|hCoV-19/South Africa/KRISP-K002408/2020|EPI ISL 515772|B.1.5|South Africa|2020-07-28	0.0001419583	Africa
Africa|hCoV-19/DRC/1516/2020|EPI ISL 435032|B.1.5|Democratic Republic of the Congo|2020-04-09	Africa|hCoV-19/South Africa/KRISP-K002408/2020|EPI ISL 515772|B.1.5|South Africa|2020-07-28	0.0001023937	Africa
Africa|hCoV-19/DRC/1565/2020|EPI ISL 434681|B.1|Democratic Republic of the Congo|2020-04-09	Africa|hCoV-19/South Africa/KRISP-K002408/2020|EPI ISL 515772|B.1.5|South Africa|2020-07-28	0.0001393539	Africa
Africa|hCoV-19/DRC/158/2020|EPI ISL 417950|B.40|Democratic Republic of the Congo|2020-03-20	Africa|hCoV-19/South Africa/KRISP-K002408/2020|EPI ISL 515772|B.1.5|South Africa|2020-07-28	0.0004438770	Africa
Africa|hCoV-19/DRC/1715/2020|EPI ISL 435156|B.1.84|Democratic Republic of the Congo|2020-04-10	Africa|hCoV-19/South Africa/KRISP-K002408/2020|EPI ISL 515772|B.1.5|South Africa|2020-07-28	0.0001725064	Africa
Africa|hCoV-19/DRC/1767/2020|EPI ISL 435157|B.1.5|Democratic Republic of the Congo|2020-04-10	Africa|hCoV-19/South Africa/KRISP-K002408/2020|EPI ISL 515772|B.1.5|South Africa|2020-07-28	0.0001067683	Africa
Africa|hCoV-19/DRC/1779/2020|EPI ISL 435158|C.14|Democratic Republic of the Congo|2020-04-10	Africa|hCoV-19/South Africa/KRISP-K002408/2020|EPI ISL 515772|B.1.5|South Africa|2020-07-28	0.0003889621	Africa
Africa|hCoV-19/DRC/191/2020|EPI ISL 417955|B.1.128|Democratic Republic of the Congo|2020-03-21	Africa|hCoV-19/South Africa/KRISP-K002408/2020|EPI ISL 515772|B.1.5|South Africa|2020-07-28	0.0002051157	Africa
Africa|hCoV-19/DRC/1952/2020|EPI ISL 435159|B.1.5|Democratic Republic of the Congo|2020-04-11	Africa|hCoV-19/South Africa/KRISP-K002408/2020|EPI ISL 515772|B.1.5|South Africa|2020-07-28	0.0001055860	Africa
Africa|hCoV-19/DRC/1982/2020|EPI ISL 435160|B.1|Democratic Republic of the Congo|2020-04-12	Africa|hCoV-19/South Africa/KRISP-K002408/2020|EPI ISL 515772|B.1.5|South Africa|2020-07-28	0.0001402316	Africa
Africa|hCoV-19/DRC/2047/2020|EPI ISL 435161|B.1.1.1|Democratic Republic of the Congo|2020-04-12	Africa|hCoV-19/South Africa/KRISP-K002408/2020|EPI ISL 515772|B.1.5|South Africa|2020-07-28	0.0002785352	Africa
Africa|hCoV-19/DRC/2063/2020|EPI ISL 435162|B.1|Democratic Republic of the Congo|2020-04-12	Africa|hCoV-19/South Africa/KRISP-K002408/2020|EPI ISL 515772|B.1.5|South Africa|2020-07-28	0.0001052405	Africa
Africa|hCoV-19/DRC/2120/2020|EPI ISL 435163|B.1.149|Democratic Republic of the Congo|2020-04-12	Africa|hCoV-19/South Africa/KRISP-K002408/2020|EPI ISL 515772|B.1.5|South Africa|2020-07-28	0.0001724004	Africa
Africa|hCoV-19/DRC/2121/2020|EPI ISL 435164|B.1.149|Democratic Republic of the Congo|2020-04-12	Africa|hCoV-19/South Africa/KRISP-K002408/2020|EPI ISL 515772|B.1.5|South Africa|2020-07-28	0.0001750435	Africa
Africa|hCoV-19/DRC/2122/2020|EPI ISL 435165|B.1.149|Democratic Republic of the Congo|2020-04-13	Africa|hCoV-19/South Africa/KRISP-K002408/2020|EPI ISL 515772|B.1.5|South Africa|2020-07-28	0.0002492415	Africa
Africa|hCoV-19/DRC/2125/2020|EPI ISL 435166|B.1.149|Democratic Republic of the Congo|2020-04-13	Africa|hCoV-19/South Africa/KRISP-K002408/2020|EPI ISL 515772|B.1.5|South Africa|2020-07-28	0.0001756522	Africa
Africa|hCoV-19/DRC/2128/2020|EPI ISL 435167|B.1|Democratic Republic of the Congo|2020-04-13	Africa|hCoV-19/South Africa/KRISP-K002408/2020|EPI ISL 515772|B.1.5|South Africa|2020-07-28	0.0001074335	Africa
Africa|hCoV-19/DRC/2133/2020|EPI ISL 435168|B.1.128|Democratic Republic of the Congo|2020-04-13	Africa|hCoV-19/South Africa/KRISP-K002408/2020|EPI ISL 515772|B.1.5|South Africa|2020-07-28	0.0002132674	Africa
Africa|hCoV-19/DRC/214/2020|EPI ISL 420030|B.1.6|Democratic Republic of the Congo|2020-03-21	Africa|hCoV-19/South Africa/KRISP-K002408/2020|EPI ISL 515772|B.1.5|South Africa|2020-07-28	0.0001027679	Africa
Africa|hCoV-19/DRC/215/2020|EPI ISL 420031|B.1.1.1|Democratic Republic of the Congo|2020-03-21	Africa|hCoV-19/South Africa/KRISP-K002408/2020|EPI ISL 515772|B.1.5|South Africa|2020-07-28	0.0003134755	Africa
Africa|hCoV-19/DRC/2169/2020|EPI ISL 436194|B.1.5|Democratic Republic of the Congo|2020-04-13	Africa|hCoV-19/South Africa/KRISP-K002408/2020|EPI ISL 515772|B.1.5|South Africa|2020-07-28	0.0001421484	Africa
Africa|hCoV-19/DRC/2299/2020|EPI ISL 436412|B.1.5|Democratic Republic of the Congo|2020-04-14	Africa|hCoV-19/South Africa/KRISP-K002408/2020|EPI ISL 515772|B.1.5|South Africa|2020-07-28	0.0001721791	Africa
Africa|hCoV-19/DRC/236/2020|EPI ISL 420032|B.1.128|Democratic Republic of the Congo|2020-03-22	Africa|hCoV-19/South Africa/KRISP-K002408/2020|EPI ISL 515772|B.1.5|South Africa|2020-07-28	0.0002053705	Africa
Africa|hCoV-19/DRC/2363/2020|EPI ISL 437194|B.1.84|Democratic Republic of the Congo|2020-04-14	Africa|hCoV-19/South Africa/KRISP-K002408/2020|EPI ISL 515772|B.1.5|South Africa|2020-07-28	0.0001377281	Africa
Africa|hCoV-19/DRC/2384/2020|EPI ISL 437196|B.1.149|Democratic Republic of the Congo|2020-04-14	Africa|hCoV-19/South Africa/KRISP-K002408/2020|EPI ISL 515772|B.1.5|South Africa|2020-07-28	0.0001753934	Africa
Africa|hCoV-19/DRC/241/2020|EPI ISL 420033|B.1.1.75|Democratic Republic of the Congo|2020-03-22	Africa|hCoV-19/South Africa/KRISP-K002408/2020|EPI ISL 515772|B.1.5|South Africa|2020-07-28	0.0002396391	Africa
Africa|hCoV-19/DRC/243/2020|EPI ISL 420034|B.1|Democratic Republic of the Congo|2020-03-22	Africa|hCoV-19/South Africa/KRISP-K002408/2020|EPI ISL 515772|B.1.5|South Africa|2020-07-28	0.0001400220	Africa
Africa|hCoV-19/DRC/248/2020|EPI ISL 420035|B.1.5|Democratic Republic of the Congo|2020-03-22	Africa|hCoV-19/South Africa/KRISP-K002408/2020|EPI ISL 515772|B.1.5|South Africa|2020-07-28	0.0000684495	Africa
Africa|hCoV-19/DRC/2496/2020|EPI ISL 437337|B.1.149|Democratic Republic of the Congo|2020-04-15	Africa|hCoV-19/South Africa/KRISP-K002408/2020|EPI ISL 515772|B.1.5|South Africa|2020-07-28	0.0002048090	Africa
Africa|hCoV-19/DRC/2529/2020|EPI ISL 437338|B.1.178|Democratic Republic of the Congo|2020-04-15	Africa|hCoV-19/South Africa/KRISP-K002408/2020|EPI ISL 515772|B.1.5|South Africa|2020-07-28	0.0001706707	Africa
Africa|hCoV-19/DRC/253/2020|EPI ISL 420838|B.1.5|Democratic Republic of the Congo|2020-03-22	Africa|hCoV-19/South Africa/KRISP-K002408/2020|EPI ISL 515772|B.1.5|South Africa|2020-07-28	0.0000687035	Africa
Africa|hCoV-19/DRC/2536/2020|EPI ISL 437339|B.1|Democratic Republic of the Congo|2020-04-15	Africa|hCoV-19/South Africa/KRISP-K002408/2020|EPI ISL 515772|B.1.5|South Africa|2020-07-28	0.0001706707	Africa
Africa|hCoV-19/DRC/254/2020|EPI ISL 420839|B.1|Democratic Republic of the Congo|2020-03-22	Africa|hCoV-19/South Africa/KRISP-K002408/2020|EPI ISL 515772|B.1.5|South Africa|2020-07-28	0.0001385048	Africa
Africa|hCoV-19/DRC/2563/2020|EPI ISL 437340|B.1.9|Democratic Republic of the Congo|2020-04-15	Africa|hCoV-19/South Africa/KRISP-K002408/2020|EPI ISL 515772|B.1.5|South Africa|2020-07-28	0.0003755217	Africa
Africa|hCoV-19/DRC/2580/2020|EPI ISL 437341|B.1.5|Democratic Republic of the Congo|2020-04-15	Africa|hCoV-19/South Africa/KRISP-K002408/2020|EPI ISL 515772|B.1.5|South Africa|2020-07-28	0.0001029830	Africa
Africa|hCoV-19/DRC/2644/2020|EPI ISL 437342|B.1.84|Democratic Republic of the Congo|2020-04-15	Africa|hCoV-19/South Africa/KRISP-K002408/2020|EPI ISL 515772|B.1.5|South Africa|2020-07-28	0.0002078817	Africa
Africa|hCoV-19/DRC/2670/2020|EPI ISL 437343|B.1.9|Democratic Republic of the Congo|2020-04-15	Africa|hCoV-19/South Africa/KRISP-K002408/2020|EPI ISL 515772|B.1.5|South Africa|2020-07-28	0.0004096960	Africa
Africa|hCoV-19/DRC/2727/2020|EPI ISL 437344|B.1|Democratic Republic of the Congo|2020-04-16	Africa|hCoV-19/South Africa/KRISP-K002408/2020|EPI ISL 515772|B.1.5|South Africa|2020-07-28	0.0001042641	Africa
Africa|hCoV-19/DRC/2728/2020|EPI ISL 437345|B.1.84|Democratic Republic of the Congo|2020-04-16	Africa|hCoV-19/South Africa/KRISP-K002408/2020|EPI ISL 515772|B.1.5|South Africa|2020-07-28	0.0001399079	Africa
Africa|hCoV-19/DRC/2813/2020|EPI ISL 437346|C.14|Democratic Republic of the Congo|2020-04-16	Africa|hCoV-19/South Africa/KRISP-K002408/2020|EPI ISL 515772|B.1.5|South Africa|2020-07-28	0.0004099538	Africa
Africa|hCoV-19/DRC/2819/2020|EPI ISL 437347|B.1|Democratic Republic of the Congo|2020-04-16	Africa|hCoV-19/South Africa/KRISP-K002408/2020|EPI ISL 515772|B.1.5|South Africa|2020-07-28	0.0002093291	Africa
Africa|hCoV-19/DRC/2827/2020|EPI ISL 437348|B.1|Democratic Republic of the Congo|2020-04-16	Africa|hCoV-19/South Africa/KRISP-K002408/2020|EPI ISL 515772|B.1.5|South Africa|2020-07-28	0.0001023891	Africa
Africa|hCoV-19/DRC/2855/2020|EPI ISL 437350|B.1|Democratic Republic of the Congo|2020-04-16	Africa|hCoV-19/South Africa/KRISP-K002408/2020|EPI ISL 515772|B.1.5|South Africa|2020-07-28	0.0001365337	Africa
Africa|hCoV-19/DRC/2864/2020|EPI ISL 437351|B.1|Democratic Republic of the Congo|2020-04-16	Africa|hCoV-19/South Africa/KRISP-K002408/2020|EPI ISL 515772|B.1.5|South Africa|2020-07-28	0.0001365510	Africa
Africa|hCoV-19/DRC/2904/2020|EPI ISL 437352|B.1|Democratic Republic of the Congo|2020-04-17	Africa|hCoV-19/South Africa/KRISP-K002408/2020|EPI ISL 515772|B.1.5|South Africa|2020-07-28	0.0001365337	Africa
Africa|hCoV-19/DRC/2938/2020|EPI ISL 437353|B.1.275|Democratic Republic of the Congo|2020-04-17	Africa|hCoV-19/South Africa/KRISP-K002408/2020|EPI ISL 515772|B.1.5|South Africa|2020-07-28	0.0003179282	Africa
Africa|hCoV-19/DRC/2939/2020|EPI ISL 437354|B.1|Democratic Republic of the Congo|2020-04-17	Africa|hCoV-19/South Africa/KRISP-K002408/2020|EPI ISL 515772|B.1.5|South Africa|2020-07-28	0.0002394480	Africa
Africa|hCoV-19/DRC/2942/2020|EPI ISL 437355|B.1|Democratic Republic of the Congo|2020-04-17	Africa|hCoV-19/South Africa/KRISP-K002408/2020|EPI ISL 515772|B.1.5|South Africa|2020-07-28	0.0002458137	Africa
Africa|hCoV-19/DRC/299/2020|EPI ISL 420840|B.4|Democratic Republic of the Congo|2020-03-20	Africa|hCoV-19/South Africa/KRISP-K002408/2020|EPI ISL 515772|B.1.5|South Africa|2020-07-28	0.0005907622	Africa
Africa|hCoV-19/DRC/300/2020|EPI ISL 420841|A|Democratic Republic of the Congo|2020-03-22	Africa|hCoV-19/South Africa/KRISP-K002408/2020|EPI ISL 515772|B.1.5|South Africa|2020-07-28	0.0003786483	Africa
Africa|hCoV-19/DRC/3041/2020|EPI ISL 437356|B.1|Democratic Republic of the Congo|2020-04-18	Africa|hCoV-19/South Africa/KRISP-K002408/2020|EPI ISL 515772|B.1.5|South Africa|2020-07-28	0.0002056703	Africa
Africa|hCoV-19/DRC/307/2020|EPI ISL 420842|B.1.9|Democratic Republic of the Congo|2020-03	Africa|hCoV-19/South Africa/KRISP-K002408/2020|EPI ISL 515772|B.1.5|South Africa|2020-07-28	0.0002104766	Africa
Africa|hCoV-19/DRC/3070/2020|EPI ISL 437357|B.1.214|Democratic Republic of the Congo|2020-04-18	Africa|hCoV-19/South Africa/KRISP-K002408/2020|EPI ISL 515772|B.1.5|South Africa|2020-07-28	0.0002402839	Africa
Africa|hCoV-19/DRC/3089/2020|EPI ISL 437358|B.1.84|Democratic Republic of the Congo|2020-04-19	Africa|hCoV-19/South Africa/KRISP-K002408/2020|EPI ISL 515772|B.1.5|South Africa|2020-07-28	0.0001708871	Africa
Africa|hCoV-19/DRC/3440/2020|EPI ISL 447597|B.1.84|Democratic Republic of the Congo|2020-04-22	Africa|hCoV-19/South Africa/KRISP-K002408/2020|EPI ISL 515772|B.1.5|South Africa|2020-07-28	0.0001728421	Africa
Africa|hCoV-19/DRC/3451/2020|EPI ISL 447598|B.1.178|Democratic Republic of the Congo|2020-04-22	Africa|hCoV-19/South Africa/KRISP-K002408/2020|EPI ISL 515772|B.1.5|South Africa|2020-07-28	0.0002075841	Africa
Africa|hCoV-19/DRC/3453/2020|EPI ISL 447599|B.1.84|Democratic Republic of the Congo|2020-04-22	Africa|hCoV-19/South Africa/KRISP-K002408/2020|EPI ISL 515772|B.1.5|South Africa|2020-07-28	0.0001729497	Africa
Africa|hCoV-19/DRC/3481/2020|EPI ISL 447600|B.1|Democratic Republic of the Congo|2020-04-22	Africa|hCoV-19/South Africa/KRISP-K002408/2020|EPI ISL 515772|B.1.5|South Africa|2020-07-28	0.0001058296	Africa
Africa|hCoV-19/DRC/3482/2020|EPI ISL 447601|B.1|Democratic Republic of the Congo|2020-04-22	Africa|hCoV-19/South Africa/KRISP-K002408/2020|EPI ISL 515772|B.1.5|South Africa|2020-07-28	0.0001395357	Africa
Africa|hCoV-19/DRC/3483/2020|EPI ISL 447602|B.1|Democratic Republic of the Congo|2020-04-22	Africa|hCoV-19/South Africa/KRISP-K002408/2020|EPI ISL 515772|B.1.5|South Africa|2020-07-28	0.0001056619	Africa
Africa|hCoV-19/DRC/3490/2020|EPI ISL 447603|B.1|Democratic Republic of the Congo|2020-04-22	Africa|hCoV-19/South Africa/KRISP-K002408/2020|EPI ISL 515772|B.1.5|South Africa|2020-07-28	0.0001385566	Africa
Africa|hCoV-19/DRC/3504/2020|EPI ISL 447604|B.1.149|Democratic Republic of the Congo|2020-04-23	Africa|hCoV-19/South Africa/KRISP-K002408/2020|EPI ISL 515772|B.1.5|South Africa|2020-07-28	0.0001762918	Africa
Africa|hCoV-19/DRC/352/2020|EPI ISL 420850|B.1.5|Democratic Republic of the Congo|2020-03	Africa|hCoV-19/South Africa/KRISP-K002408/2020|EPI ISL 515772|B.1.5|South Africa|2020-07-28	0.0001384089	Africa
Africa|hCoV-19/DRC/353/2020|EPI ISL 420843|B.1.5|Democratic Republic of the Congo|2020-03	Africa|hCoV-19/South Africa/KRISP-K002408/2020|EPI ISL 515772|B.1.5|South Africa|2020-07-28	0.0000692050	Africa
Africa|hCoV-19/DRC/355/2020|EPI ISL 420844|B.1|Democratic Republic of the Congo|2020-03	Africa|hCoV-19/South Africa/KRISP-K002408/2020|EPI ISL 515772|B.1.5|South Africa|2020-07-28	0.0001027573	Africa
Africa|hCoV-19/DRC/3552/2020|EPI ISL 447605|B.1.84|Democratic Republic of the Congo|2020-04-23	Africa|hCoV-19/South Africa/KRISP-K002408/2020|EPI ISL 515772|B.1.5|South Africa|2020-07-28	0.0001748465	Africa
Africa|hCoV-19/DRC/3595/2020|EPI ISL 447606|B.1.5|Democratic Republic of the Congo|2020-04-23	Africa|hCoV-19/South Africa/KRISP-K002408/2020|EPI ISL 515772|B.1.5|South Africa|2020-07-28	0.0001380017	Africa
Africa|hCoV-19/DRC/3632/2020|EPI ISL 447607|B.1.5|Democratic Republic of the Congo|2020-04-23	Africa|hCoV-19/South Africa/KRISP-K002408/2020|EPI ISL 515772|B.1.5|South Africa|2020-07-28	0.0001384445	Africa
Africa|hCoV-19/DRC/3633/2020|EPI ISL 447230|B.1.5|Democratic Republic of the Congo|2020-04-23	Africa|hCoV-19/South Africa/KRISP-K002408/2020|EPI ISL 515772|B.1.5|South Africa|2020-07-28	0.0001397843	Africa
Africa|hCoV-19/DRC/3653/2020|EPI ISL 447231|B.1.128|Democratic Republic of the Congo|2020-04-23	Africa|hCoV-19/South Africa/KRISP-K002408/2020|EPI ISL 515772|B.1.5|South Africa|2020-07-28	0.0002745017	Africa
Africa|hCoV-19/DRC/3659/2020|EPI ISL 447232|B.1.128|Democratic Republic of the Congo|2020-04-23	Africa|hCoV-19/South Africa/KRISP-K002408/2020|EPI ISL 515772|B.1.5|South Africa|2020-07-28	0.0002747563	Africa
Africa|hCoV-19/DRC/3661/2020|EPI ISL 447233|B.1.128|Democratic Republic of the Congo|2020-04-23	Africa|hCoV-19/South Africa/KRISP-K002408/2020|EPI ISL 515772|B.1.5|South Africa|2020-07-28	0.0002771354	Africa
Africa|hCoV-19/DRC/3662/2020|EPI ISL 447234|B.1.128|Democratic Republic of the Congo|2020-04-23	Africa|hCoV-19/South Africa/KRISP-K002408/2020|EPI ISL 515772|B.1.5|South Africa|2020-07-28	0.0002769244	Africa
Africa|hCoV-19/DRC/3664/2020|EPI ISL 447235|B.1.128|Democratic Republic of the Congo|2020-04-23	Africa|hCoV-19/South Africa/KRISP-K002408/2020|EPI ISL 515772|B.1.5|South Africa|2020-07-28	0.0002769723	Africa
Africa|hCoV-19/DRC/3683/2020|EPI ISL 447236|B.1.5|Democratic Republic of the Congo|2020-04-24	Africa|hCoV-19/South Africa/KRISP-K002408/2020|EPI ISL 515772|B.1.5|South Africa|2020-07-28	0.0001730687	Africa
Africa|hCoV-19/DRC/3688/2020|EPI ISL 447237|B.1.128|Democratic Republic of the Congo|2020-04-24	Africa|hCoV-19/South Africa/KRISP-K002408/2020|EPI ISL 515772|B.1.5|South Africa|2020-07-28	0.0002760455	Africa
Africa|hCoV-19/DRC/376/2020|EPI ISL 420851|B.1.6|Democratic Republic of the Congo|2020-03-25	Africa|hCoV-19/South Africa/KRISP-K002408/2020|EPI ISL 515772|B.1.5|South Africa|2020-07-28	0.0001724207	Africa
Africa|hCoV-19/DRC/3764/2020|EPI ISL 447238|B.1.84|Democratic Republic of the Congo|2020-04-24	Africa|hCoV-19/South Africa/KRISP-K002408/2020|EPI ISL 515772|B.1.5|South Africa|2020-07-28	0.0002073911	Africa
Africa|hCoV-19/DRC/3768/2020|EPI ISL 447239|B.1.84|Democratic Republic of the Congo|2020-04-24	Africa|hCoV-19/South Africa/KRISP-K002408/2020|EPI ISL 515772|B.1.5|South Africa|2020-07-28	0.0001729574	Africa
Africa|hCoV-19/DRC/3778/2020|EPI ISL 447240|B.1.128|Democratic Republic of the Congo|2020-04-24	Africa|hCoV-19/South Africa/KRISP-K002408/2020|EPI ISL 515772|B.1.5|South Africa|2020-07-28	0.0002755037	Africa
Africa|hCoV-19/DRC/3787/2020|EPI ISL 447241|B.1|Democratic Republic of the Congo|2020-04-24	Africa|hCoV-19/South Africa/KRISP-K002408/2020|EPI ISL 515772|B.1.5|South Africa|2020-07-28	0.0001404828	Africa
Africa|hCoV-19/DRC/3791/2020|EPI ISL 447242|B.1|Democratic Republic of the Congo|2020-04-24	Africa|hCoV-19/South Africa/KRISP-K002408/2020|EPI ISL 515772|B.1.5|South Africa|2020-07-28	0.0001774012	Africa
Africa|hCoV-19/DRC/3803/2020|EPI ISL 447243|B.1|Democratic Republic of the Congo|2020-04-24	Africa|hCoV-19/South Africa/KRISP-K002408/2020|EPI ISL 515772|B.1.5|South Africa|2020-07-28	0.0001056135	Africa
Africa|hCoV-19/DRC/3806/2020|EPI ISL 447244|B.1|Democratic Republic of the Congo|2020-04-24	Africa|hCoV-19/South Africa/KRISP-K002408/2020|EPI ISL 515772|B.1.5|South Africa|2020-07-28	0.0001056061	Africa
Africa|hCoV-19/DRC/3827/2020|EPI ISL 447245|B.1|Democratic Republic of the Congo|2020-04-24	Africa|hCoV-19/South Africa/KRISP-K002408/2020|EPI ISL 515772|B.1.5|South Africa|2020-07-28	0.0002422894	Africa
Africa|hCoV-19/DRC/3829/2020|EPI ISL 447246|B.1|Democratic Republic of the Congo|2020-04-24	Africa|hCoV-19/South Africa/KRISP-K002408/2020|EPI ISL 515772|B.1.5|South Africa|2020-07-28	0.0002078810	Africa
Africa|hCoV-19/DRC/3834/2020|EPI ISL 447247|A|Democratic Republic of the Congo|2020-04-25	Africa|hCoV-19/South Africa/KRISP-K002408/2020|EPI ISL 515772|B.1.5|South Africa|2020-07-28	0.0004529398	Africa
Africa|hCoV-19/DRC/3837/2020|EPI ISL 447248|B.1.128|Democratic Republic of the Congo|2020-04-25	Africa|hCoV-19/South Africa/KRISP-K002408/2020|EPI ISL 515772|B.1.5|South Africa|2020-07-28	0.0002767902	Africa
Africa|hCoV-19/DRC/3841/2020|EPI ISL 447249|B.1.128|Democratic Republic of the Congo|2020-04-25	Africa|hCoV-19/South Africa/KRISP-K002408/2020|EPI ISL 515772|B.1.5|South Africa|2020-07-28	0.0003106679	Africa
Africa|hCoV-19/DRC/3842/2020|EPI ISL 471396|B.1.128|Democratic Republic of the Congo|2020-04-25	Africa|hCoV-19/South Africa/KRISP-K002408/2020|EPI ISL 515772|B.1.5|South Africa|2020-07-28	0.0003072534	Africa
Africa|hCoV-19/DRC/3846/2020|EPI ISL 471397|B.1.84|Democratic Republic of the Congo|2020-04-25	Africa|hCoV-19/South Africa/KRISP-K002408/2020|EPI ISL 515772|B.1.5|South Africa|2020-07-28	0.0002389439	Africa
Africa|hCoV-19/DRC/3937/2020|EPI ISL 471398|B.1|Democratic Republic of the Congo|2020-04-25	Africa|hCoV-19/South Africa/KRISP-K002408/2020|EPI ISL 515772|B.1.5|South Africa|2020-07-28	0.0002048049	Africa
Africa|hCoV-19/DRC/3941/2020|EPI ISL 471399|B.1.128|Democratic Republic of the Congo|2020-04-25	Africa|hCoV-19/South Africa/KRISP-K002408/2020|EPI ISL 515772|B.1.5|South Africa|2020-07-28	0.0002749139	Africa
Africa|hCoV-19/DRC/3947/2020|EPI ISL 471400|B.1.214|Democratic Republic of the Congo|2020-04-25	Africa|hCoV-19/South Africa/KRISP-K002408/2020|EPI ISL 515772|B.1.5|South Africa|2020-07-28	0.0003072335	Africa
Africa|hCoV-19/DRC/3949/2020|EPI ISL 471401|B.1.84|Democratic Republic of the Congo|2020-04-26	Africa|hCoV-19/South Africa/KRISP-K002408/2020|EPI ISL 515772|B.1.5|South Africa|2020-07-28	0.0001376334	Africa
Africa|hCoV-19/DRC/396/2020|EPI ISL 420852|B.1.6|Democratic Republic of the Congo|2020-03-26	Africa|hCoV-19/South Africa/KRISP-K002408/2020|EPI ISL 515772|B.1.5|South Africa|2020-07-28	0.0001377960	Africa
Africa|hCoV-19/DRC/397/2020|EPI ISL 420845|B.1.6|Democratic Republic of the Congo|2020-03-26	Africa|hCoV-19/South Africa/KRISP-K002408/2020|EPI ISL 515772|B.1.5|South Africa|2020-07-28	0.0001367363	Africa
Africa|hCoV-19/DRC/400/2020|EPI ISL 420846|B.1.5|Democratic Republic of the Congo|2020-03	Africa|hCoV-19/South Africa/KRISP-K002408/2020|EPI ISL 515772|B.1.5|South Africa|2020-07-28	0.0001028454	Africa
Africa|hCoV-19/DRC/4012/2020|EPI ISL 471402|B.1|Democratic Republic of the Congo|2020-04-26	Africa|hCoV-19/South Africa/KRISP-K002408/2020|EPI ISL 515772|B.1.5|South Africa|2020-07-28	0.0002730965	Africa
Africa|hCoV-19/DRC/402/2020|EPI ISL 420853|B.1|Democratic Republic of the Congo|2020-03-26	Africa|hCoV-19/South Africa/KRISP-K002408/2020|EPI ISL 515772|B.1.5|South Africa|2020-07-28	0.0001433195	Africa
Africa|hCoV-19/DRC/4020/2020|EPI ISL 471403|B.1.5|Democratic Republic of the Congo|2020-04-26	Africa|hCoV-19/South Africa/KRISP-K002408/2020|EPI ISL 515772|B.1.5|South Africa|2020-07-28	0.0002048136	Africa
Africa|hCoV-19/DRC/4026/2020|EPI ISL 471404|B.1.84|Democratic Republic of the Congo|2020-04-27	Africa|hCoV-19/South Africa/KRISP-K002408/2020|EPI ISL 515772|B.1.5|South Africa|2020-07-28	0.0001706847	Africa
Africa|hCoV-19/DRC/4060/2020|EPI ISL 471405|B.1|Democratic Republic of the Congo|2020-04-27	Africa|hCoV-19/South Africa/KRISP-K002408/2020|EPI ISL 515772|B.1.5|South Africa|2020-07-28	0.0002052131	Africa
Africa|hCoV-19/DRC/4075/2020|EPI ISL 471406|B.1.214|Democratic Republic of the Congo|2020-04-27	Africa|hCoV-19/South Africa/KRISP-K002408/2020|EPI ISL 515772|B.1.5|South Africa|2020-07-28	0.0002755159	Africa
Africa|hCoV-19/DRC/4084/2020|EPI ISL 471407|B.1.214|Democratic Republic of the Congo|2020-04-27	Africa|hCoV-19/South Africa/KRISP-K002408/2020|EPI ISL 515772|B.1.5|South Africa|2020-07-28	0.0003075484	Africa
Africa|hCoV-19/DRC/4132/2020|EPI ISL 471408|B.1|Democratic Republic of the Congo|2020-04-27	Africa|hCoV-19/South Africa/KRISP-K002408/2020|EPI ISL 515772|B.1.5|South Africa|2020-07-28	0.0002389382	Africa
Africa|hCoV-19/DRC/4141/2020|EPI ISL 471409|B.1.128|Democratic Republic of the Congo|2020-04-27	Africa|hCoV-19/South Africa/KRISP-K002408/2020|EPI ISL 515772|B.1.5|South Africa|2020-07-28	0.0002730964	Africa
Africa|hCoV-19/DRC/4145/2020|EPI ISL 471410|B.1|Democratic Republic of the Congo|2020-04-27	Africa|hCoV-19/South Africa/KRISP-K002408/2020|EPI ISL 515772|B.1.5|South Africa|2020-07-28	0.0001706672	Africa
Africa|hCoV-19/DRC/4194/2020|EPI ISL 471414|B.1.5|Democratic Republic of the Congo|2020-04-28	Africa|hCoV-19/South Africa/KRISP-K002408/2020|EPI ISL 515772|B.1.5|South Africa|2020-07-28	0.0002048000	Africa
Africa|hCoV-19/DRC/4250/2020|EPI ISL 471415|B.1.1.1|Democratic Republic of the Congo|2020-04-28	Africa|hCoV-19/South Africa/KRISP-K002408/2020|EPI ISL 515772|B.1.5|South Africa|2020-07-28	0.0003755577	Africa
Africa|hCoV-19/DRC/4279/2020|EPI ISL 514114|B.1|Democratic Republic of the Congo|2020-04-28	Africa|hCoV-19/South Africa/KRISP-K002408/2020|EPI ISL 515772|B.1.5|South Africa|2020-07-28	0.0002076868	Africa
Africa|hCoV-19/DRC/4282/2020|EPI ISL 514103|B.1.128|Democratic Republic of the Congo|2020-04-08	Africa|hCoV-19/South Africa/KRISP-K002408/2020|EPI ISL 515772|B.1.5|South Africa|2020-07-28	0.0002423374	Africa
Africa|hCoV-19/DRC/4284/2020|EPI ISL 514115|B.1.128|Democratic Republic of the Congo|2020-04-28	Africa|hCoV-19/South Africa/KRISP-K002408/2020|EPI ISL 515772|B.1.5|South Africa|2020-07-28	0.0002423122	Africa
Africa|hCoV-19/DRC/431/2020|EPI ISL 420847|B.1.147|Democratic Republic of the Congo|2020-03-26	Africa|hCoV-19/South Africa/KRISP-K002408/2020|EPI ISL 515772|B.1.5|South Africa|2020-07-28	0.0001367349	Africa
Africa|hCoV-19/DRC/4418/2020|EPI ISL 496506|B.1.128|Democratic Republic of the Congo|2020-04-29	Africa|hCoV-19/South Africa/KRISP-K002408/2020|EPI ISL 515772|B.1.5|South Africa|2020-07-28	0.0002769532	Africa
Africa|hCoV-19/DRC/4422/2020|EPI ISL 496507|B.1.128|Democratic Republic of the Congo|2020-04-29	Africa|hCoV-19/South Africa/KRISP-K002408/2020|EPI ISL 515772|B.1.5|South Africa|2020-07-28	0.0002451202	Africa
Africa|hCoV-19/DRC/4427/2020|EPI ISL 496508|B.1.128|Democratic Republic of the Congo|2020-04-29	Africa|hCoV-19/South Africa/KRISP-K002408/2020|EPI ISL 515772|B.1.5|South Africa|2020-07-28	0.0002473543	Africa
Africa|hCoV-19/DRC/4429/2020|EPI ISL 513589|B.1.128|Democratic Republic of the Congo|2020-04-29	Africa|hCoV-19/South Africa/KRISP-K002408/2020|EPI ISL 515772|B.1.5|South Africa|2020-07-28	0.0002473717	Africa
Africa|hCoV-19/DRC/4430/2020|EPI ISL 496509|B.1.128|Democratic Republic of the Congo|2020-04-29	Africa|hCoV-19/South Africa/KRISP-K002408/2020|EPI ISL 515772|B.1.5|South Africa|2020-07-28	0.0002425470	Africa
Africa|hCoV-19/DRC/4437/2020|EPI ISL 513590|B.1.128|Democratic Republic of the Congo|2020-05-02	Africa|hCoV-19/South Africa/KRISP-K002408/2020|EPI ISL 515772|B.1.5|South Africa|2020-07-28	0.0002827665	Africa
Africa|hCoV-19/DRC/4442/2020|EPI ISL 496510|B.1.128|Democratic Republic of the Congo|2020-04-29	Africa|hCoV-19/South Africa/KRISP-K002408/2020|EPI ISL 515772|B.1.5|South Africa|2020-07-28	0.0002453519	Africa
Africa|hCoV-19/DRC/4444/2020|EPI ISL 514104|B.1.128|Democratic Republic of the Congo|2020-04-29	Africa|hCoV-19/South Africa/KRISP-K002408/2020|EPI ISL 515772|B.1.5|South Africa|2020-07-28	0.0002415429	Africa
Africa|hCoV-19/DRC/445/2020|EPI ISL 420848|B.1|Democratic Republic of the Congo|2020-03	Africa|hCoV-19/South Africa/KRISP-K002408/2020|EPI ISL 515772|B.1.5|South Africa|2020-07-28	0.0001065988	Africa
Africa|hCoV-19/DRC/4501/2020|EPI ISL 513591|B.1.5|Democratic Republic of the Congo|2020-05-30	Africa|hCoV-19/South Africa/KRISP-K002408/2020|EPI ISL 515772|B.1.5|South Africa|2020-07-28	0.0001413775	Africa
Africa|hCoV-19/DRC/4516/2020|EPI ISL 487192|B.1.1.275|Democratic Republic of the Congo|2020-04-28	Africa|hCoV-19/South Africa/KRISP-K002408/2020|EPI ISL 515772|B.1.5|South Africa|2020-07-28	0.0002071640	Africa
Africa|hCoV-19/DRC/4524/2020|EPI ISL 513597|A|Democratic Republic of the Congo|2020-04-30	Africa|hCoV-19/South Africa/KRISP-K002408/2020|EPI ISL 515772|B.1.5|South Africa|2020-07-28	0.0004480805	Africa
Africa|hCoV-19/DRC/4541/2020|EPI ISL 513598|B.1|Democratic Republic of the Congo|2020-04-30	Africa|hCoV-19/South Africa/KRISP-K002408/2020|EPI ISL 515772|B.1.5|South Africa|2020-07-28	0.0002389804	Africa
Africa|hCoV-19/DRC/4551/2020|EPI ISL 513599|B.1.178|Democratic Republic of the Congo|2020-04-30	Africa|hCoV-19/South Africa/KRISP-K002408/2020|EPI ISL 515772|B.1.5|South Africa|2020-07-28	0.0002787155	Africa
Africa|hCoV-19/DRC/4561/2020|EPI ISL 513600|B.1|Democratic Republic of the Congo|2020-04-30	Africa|hCoV-19/South Africa/KRISP-K002408/2020|EPI ISL 515772|B.1.5|South Africa|2020-07-28	0.0002047999	Africa
Africa|hCoV-19/DRC/4562/2020|EPI ISL 513601|B.1.214|Democratic Republic of the Congo|2020-04-30	Africa|hCoV-19/South Africa/KRISP-K002408/2020|EPI ISL 515772|B.1.5|South Africa|2020-07-28	0.0002048049	Africa
Africa|hCoV-19/DRC/4568/2020|EPI ISL 513602|B.1|Democratic Republic of the Congo|2020-04-30	Africa|hCoV-19/South Africa/KRISP-K002408/2020|EPI ISL 515772|B.1.5|South Africa|2020-07-28	0.0002069969	Africa
Africa|hCoV-19/DRC/4578/2020|EPI ISL 513603|B.1|Democratic Republic of the Congo|2020-04-30	Africa|hCoV-19/South Africa/KRISP-K002408/2020|EPI ISL 515772|B.1.5|South Africa|2020-07-28	0.0002430692	Africa
Africa|hCoV-19/DRC/4613/2020|EPI ISL 513604|B.1.214|Democratic Republic of the Congo|2020-04-30	Africa|hCoV-19/South Africa/KRISP-K002408/2020|EPI ISL 515772|B.1.5|South Africa|2020-07-28	0.0002411163	Africa
Africa|hCoV-19/DRC/4614/2020|EPI ISL 513605|B.1|Democratic Republic of the Congo|2020-04-30	Africa|hCoV-19/South Africa/KRISP-K002408/2020|EPI ISL 515772|B.1.5|South Africa|2020-07-28	0.0003413913	Africa
Africa|hCoV-19/DRC/4631/2020|EPI ISL 513606|B.1.5|Democratic Republic of the Congo|2020-04-30	Africa|hCoV-19/South Africa/KRISP-K002408/2020|EPI ISL 515772|B.1.5|South Africa|2020-07-28	0.0003414147	Africa
Africa|hCoV-19/DRC/4633/2020|EPI ISL 513607|B.1.128|Democratic Republic of the Congo|2020-04-30	Africa|hCoV-19/South Africa/KRISP-K002408/2020|EPI ISL 515772|B.1.5|South Africa|2020-07-28	0.0003072534	Africa
Africa|hCoV-19/DRC/4642/2020|EPI ISL 513608|B.1.128|Democratic Republic of the Congo|2020-04-30	Africa|hCoV-19/South Africa/KRISP-K002408/2020|EPI ISL 515772|B.1.5|South Africa|2020-07-28	0.0003072398	Africa
Africa|hCoV-19/DRC/4647/2020|EPI ISL 513609|B.1.128|Democratic Republic of the Congo|2020-04-30	Africa|hCoV-19/South Africa/KRISP-K002408/2020|EPI ISL 515772|B.1.5|South Africa|2020-07-28	0.0002730964	Africa
Africa|hCoV-19/DRC/4653/2020|EPI ISL 513610|B.1.128|Democratic Republic of the Congo|2020-04-30	Africa|hCoV-19/South Africa/KRISP-K002408/2020|EPI ISL 515772|B.1.5|South Africa|2020-07-28	0.0003072712	Africa
Africa|hCoV-19/DRC/4681/2020|EPI ISL 514116|B.1.128|Democratic Republic of the Congo|2020-04-30	Africa|hCoV-19/South Africa/KRISP-K002408/2020|EPI ISL 515772|B.1.5|South Africa|2020-07-28	0.0002453520	Africa
Africa|hCoV-19/DRC/4683/2020|EPI ISL 514105|B.1.5|Democratic Republic of the Congo|2020-04-30	Africa|hCoV-19/South Africa/KRISP-K002408/2020|EPI ISL 515772|B.1.5|South Africa|2020-07-28	0.0002796341	Africa
Africa|hCoV-19/DRC/4685/2020|EPI ISL 514106|B.1.128|Democratic Republic of the Congo|2020-04-30	Africa|hCoV-19/South Africa/KRISP-K002408/2020|EPI ISL 515772|B.1.5|South Africa|2020-07-28	0.0003112845	Africa
Africa|hCoV-19/DRC/4690/2020|EPI ISL 514117|B.1.128|Democratic Republic of the Congo|2020-04-30	Africa|hCoV-19/South Africa/KRISP-K002408/2020|EPI ISL 515772|B.1.5|South Africa|2020-07-28	0.0002771066	Africa
Africa|hCoV-19/DRC/4693/2020|EPI ISL 514118|B.1.128|Democratic Republic of the Congo|2020-04-30	Africa|hCoV-19/South Africa/KRISP-K002408/2020|EPI ISL 515772|B.1.5|South Africa|2020-07-28	0.0002765320	Africa
Africa|hCoV-19/DRC/4694/2020|EPI ISL 514107|B.1.128|Democratic Republic of the Congo|2020-04-30	Africa|hCoV-19/South Africa/KRISP-K002408/2020|EPI ISL 515772|B.1.5|South Africa|2020-07-28	0.0002798492	Africa
Africa|hCoV-19/DRC/4720/2020|EPI ISL 514108|B.1.84|Democratic Republic of the Congo|2020-05-01	Africa|hCoV-19/South Africa/KRISP-K002408/2020|EPI ISL 515772|B.1.5|South Africa|2020-07-28	0.0002065693	Africa
Africa|hCoV-19/DRC/4785/2020|EPI ISL 514119|B.1.84|Democratic Republic of the Congo|2020-05-01	Africa|hCoV-19/South Africa/KRISP-K002408/2020|EPI ISL 515772|B.1.5|South Africa|2020-07-28	0.0003457152	Africa
Africa|hCoV-19/DRC/5019/2020|EPI ISL 496511|B.1|Democratic Republic of the Congo|2020-05-02	Africa|hCoV-19/South Africa/KRISP-K002408/2020|EPI ISL 515772|B.1.5|South Africa|2020-07-28	0.0002527049	Africa
Africa|hCoV-19/DRC/5094/2020|EPI ISL 496491|B.1.84|Democratic Republic of the Congo|2020-05-02	Africa|hCoV-19/South Africa/KRISP-K002408/2020|EPI ISL 515772|B.1.5|South Africa|2020-07-28	0.0002099523	Africa
Africa|hCoV-19/DRC/5186/2020|EPI ISL 496512|B.1|Democratic Republic of the Congo|2020-05-03	Africa|hCoV-19/South Africa/KRISP-K002408/2020|EPI ISL 515772|B.1.5|South Africa|2020-07-28	0.0002451421	Africa
Africa|hCoV-19/DRC/5187/2020|EPI ISL 513619|B.1|Democratic Republic of the Congo|2020-05-03	Africa|hCoV-19/South Africa/KRISP-K002408/2020|EPI ISL 515772|B.1.5|South Africa|2020-07-28	0.0002420238	Africa
Africa|hCoV-19/DRC/5205/2020|EPI ISL 487365|B.1.1.275|Democratic Republic of the Congo|2020-05-01	Africa|hCoV-19/South Africa/KRISP-K002408/2020|EPI ISL 515772|B.1.5|South Africa|2020-07-28	0.0002457196	Africa
Africa|hCoV-19/DRC/521/2020|EPI ISL 420854|B.1.5|Democratic Republic of the Congo|2020-03-25	Africa|hCoV-19/South Africa/KRISP-K002408/2020|EPI ISL 515772|B.1.5|South Africa|2020-07-28	0.0000686681	Africa
Africa|hCoV-19/DRC/5210/2020|EPI ISL 487369|B.1.1.275|Democratic Republic of the Congo|2020-05-01	Africa|hCoV-19/South Africa/KRISP-K002408/2020|EPI ISL 515772|B.1.5|South Africa|2020-07-28	0.0002448578	Africa
Africa|hCoV-19/DRC/523/2020|EPI ISL 420849|B.1.1.1|Democratic Republic of the Congo|2020-03-28	Africa|hCoV-19/South Africa/KRISP-K002408/2020|EPI ISL 515772|B.1.5|South Africa|2020-07-28	0.0002739107	Africa
Africa|hCoV-19/DRC/5240/2020|EPI ISL 496492|B.1|Democratic Republic of the Congo|2020-05-03	Africa|hCoV-19/South Africa/KRISP-K002408/2020|EPI ISL 515772|B.1.5|South Africa|2020-07-28	0.0001385658	Africa
Africa|hCoV-19/DRC/5377/2020|EPI ISL 496513|B.1|Democratic Republic of the Congo|2020-05-04	Africa|hCoV-19/South Africa/KRISP-K002408/2020|EPI ISL 515772|B.1.5|South Africa|2020-07-28	0.0002078501	Africa
Africa|hCoV-19/DRC/5538/2020|EPI ISL 514120|B.1|Democratic Republic of the Congo|2020-05-05	Africa|hCoV-19/South Africa/KRISP-K002408/2020|EPI ISL 515772|B.1.5|South Africa|2020-07-28	0.0001422323	Africa
Africa|hCoV-19/DRC/5651/2020|EPI ISL 496493|B.1.1.1|Democratic Republic of the Congo|2020-05-06	Africa|hCoV-19/South Africa/KRISP-K002408/2020|EPI ISL 515772|B.1.5|South Africa|2020-07-28	0.0003181654	Africa
Africa|hCoV-19/DRC/5705/2020|EPI ISL 496494|B.1.84|Democratic Republic of the Congo|2020-05-06	Africa|hCoV-19/South Africa/KRISP-K002408/2020|EPI ISL 515772|B.1.5|South Africa|2020-07-28	0.0001799592	Africa
Africa|hCoV-19/DRC/5735/2020|EPI ISL 496495|B.1.214|Democratic Republic of the Congo|2020-05-06	Africa|hCoV-19/South Africa/KRISP-K002408/2020|EPI ISL 515772|B.1.5|South Africa|2020-07-28	0.0001779087	Africa
Africa|hCoV-19/DRC/5815/2020|EPI ISL 495629|B.1.214|Democratic Republic of the Congo|2020-05-06	Africa|hCoV-19/South Africa/KRISP-K002408/2020|EPI ISL 515772|B.1.5|South Africa|2020-07-28	0.0002476318	Africa
Africa|hCoV-19/DRC/5907/2020|EPI ISL 496496|B.1.84|Democratic Republic of the Congo|2020-05-07	Africa|hCoV-19/South Africa/KRISP-K002408/2020|EPI ISL 515772|B.1.5|South Africa|2020-07-28	0.0002879295	Africa
Africa|hCoV-19/DRC/5913/2020|EPI ISL 496497|B.1|Democratic Republic of the Congo|2020-05-07	Africa|hCoV-19/South Africa/KRISP-K002408/2020|EPI ISL 515772|B.1.5|South Africa|2020-07-28	0.0002799990	Africa
Africa|hCoV-19/DRC/5927/2020|EPI ISL 496498|B.1.9|Democratic Republic of the Congo|2020-05-07	Africa|hCoV-19/South Africa/KRISP-K002408/2020|EPI ISL 515772|B.1.5|South Africa|2020-07-28	0.0004552801	Africa
Africa|hCoV-19/DRC/5957/2020|EPI ISL 496499|B.1.5|Democratic Republic of the Congo|2020-05-07	Africa|hCoV-19/South Africa/KRISP-K002408/2020|EPI ISL 515772|B.1.5|South Africa|2020-07-28	0.0001036887	Africa
Africa|hCoV-19/DRC/5964/2020|EPI ISL 496500|B.1.178|Democratic Republic of the Congo|2020-05-07	Africa|hCoV-19/South Africa/KRISP-K002408/2020|EPI ISL 515772|B.1.5|South Africa|2020-07-28	0.0001090686	Africa
Africa|hCoV-19/DRC/5996/2020|EPI ISL 496514|B.1.84|Democratic Republic of the Congo|2020-05-08	Africa|hCoV-19/South Africa/KRISP-K002408/2020|EPI ISL 515772|B.1.5|South Africa|2020-07-28	0.0002100699	Africa
Africa|hCoV-19/DRC/6026/2020|EPI ISL 513622|B.1.1.1|Democratic Republic of the Congo|2020-05-08	Africa|hCoV-19/South Africa/KRISP-K002408/2020|EPI ISL 515772|B.1.5|South Africa|2020-07-28	0.0003861057	Africa
Africa|hCoV-19/DRC/6143/2020|EPI ISL 496515|B.1|Democratic Republic of the Congo|2020-05-08	Africa|hCoV-19/South Africa/KRISP-K002408/2020|EPI ISL 515772|B.1.5|South Africa|2020-07-28	0.0001767903	Africa
Africa|hCoV-19/DRC/6151/2020|EPI ISL 513620|B.1.214|Democratic Republic of the Congo|2020-05-08	Africa|hCoV-19/South Africa/KRISP-K002408/2020|EPI ISL 515772|B.1.5|South Africa|2020-07-28	0.0002433368	Africa
Africa|hCoV-19/DRC/6163/2020|EPI ISL 513623|B.1.214|Democratic Republic of the Congo|2020-05-08	Africa|hCoV-19/South Africa/KRISP-K002408/2020|EPI ISL 515772|B.1.5|South Africa|2020-07-28	0.0002462644	Africa
Africa|hCoV-19/DRC/6203/2020|EPI ISL 514109|B.1|Democratic Republic of the Congo|2020-05-09	Africa|hCoV-19/South Africa/KRISP-K002408/2020|EPI ISL 515772|B.1.5|South Africa|2020-07-28	0.0003467806	Africa
Africa|hCoV-19/DRC/6209/2020|EPI ISL 514110|B.1.84|Democratic Republic of the Congo|2020-05-09	Africa|hCoV-19/South Africa/KRISP-K002408/2020|EPI ISL 515772|B.1.5|South Africa|2020-07-28	0.0001730831	Africa
Africa|hCoV-19/DRC/6227/2020|EPI ISL 514121|B.1.84|Democratic Republic of the Congo|2020-05-09	Africa|hCoV-19/South Africa/KRISP-K002408/2020|EPI ISL 515772|B.1.5|South Africa|2020-07-28	0.0001733171	Africa
Africa|hCoV-19/DRC/6313/2020|EPI ISL 496516|B.1.84|Democratic Republic of the Congo|2020-05-09	Africa|hCoV-19/South Africa/KRISP-K002408/2020|EPI ISL 515772|B.1.5|South Africa|2020-07-28	0.0002894219	Africa
Africa|hCoV-19/DRC/6338/2020|EPI ISL 495630|B.1|Democratic Republic of the Congo|2020-05-09	Africa|hCoV-19/South Africa/KRISP-K002408/2020|EPI ISL 515772|B.1.5|South Africa|2020-07-28	0.0002145221	Africa
Africa|hCoV-19/DRC/6341/2020|EPI ISL 495631|B.1|Democratic Republic of the Congo|2020-05-09	Africa|hCoV-19/South Africa/KRISP-K002408/2020|EPI ISL 515772|B.1.5|South Africa|2020-07-28	0.0003242192	Africa
Africa|hCoV-19/DRC/6342/2020|EPI ISL 495632|B.1|Democratic Republic of the Congo|2020-05-09	Africa|hCoV-19/South Africa/KRISP-K002408/2020|EPI ISL 515772|B.1.5|South Africa|2020-07-28	0.0002828805	Africa
Africa|hCoV-19/DRC/6361/2020|EPI ISL 495633|B.1|Democratic Republic of the Congo|2020-05-09	Africa|hCoV-19/South Africa/KRISP-K002408/2020|EPI ISL 515772|B.1.5|South Africa|2020-07-28	0.0001801231	Africa
Africa|hCoV-19/DRC/6380/2020|EPI ISL 513611|B.1.1.275|Democratic Republic of the Congo|2020-05-04	Africa|hCoV-19/South Africa/KRISP-K002408/2020|EPI ISL 515772|B.1.5|South Africa|2020-07-28	0.0002461083	Africa
Africa|hCoV-19/DRC/6384/2020|EPI ISL 513612|B.1.1.275|Democratic Republic of the Congo|2020-05-07	Africa|hCoV-19/South Africa/KRISP-K002408/2020|EPI ISL 515772|B.1.5|South Africa|2020-07-28	0.0002106916	Africa
Africa|hCoV-19/DRC/6386/2020|EPI ISL 513613|B.1.1.275|Democratic Republic of the Congo|2020-05-07	Africa|hCoV-19/South Africa/KRISP-K002408/2020|EPI ISL 515772|B.1.5|South Africa|2020-07-28	0.0002067573	Africa
Africa|hCoV-19/DRC/6389/2020|EPI ISL 513614|B.1.84|Democratic Republic of the Congo|2020-05-07	Africa|hCoV-19/South Africa/KRISP-K002408/2020|EPI ISL 515772|B.1.5|South Africa|2020-07-28	0.0002797680	Africa
Africa|hCoV-19/DRC/6390/2020|EPI ISL 513615|B.1.1.275|Democratic Republic of the Congo|2020-05-04	Africa|hCoV-19/South Africa/KRISP-K002408/2020|EPI ISL 515772|B.1.5|South Africa|2020-07-28	0.0003105875	Africa
Africa|hCoV-19/DRC/6392/2020|EPI ISL 513616|B.1|Democratic Republic of the Congo|2020-05-04	Africa|hCoV-19/South Africa/KRISP-K002408/2020|EPI ISL 515772|B.1.5|South Africa|2020-07-28	0.0000689077	Africa
Africa|hCoV-19/DRC/6395/2020|EPI ISL 513617|B.1.1.275|Democratic Republic of the Congo|2020-05-07	Africa|hCoV-19/South Africa/KRISP-K002408/2020|EPI ISL 515772|B.1.5|South Africa|2020-07-28	0.0003414309	Africa
Africa|hCoV-19/DRC/6398/2020|EPI ISL 513618|B.1.1.275|Democratic Republic of the Congo|2020-05-07	Africa|hCoV-19/South Africa/KRISP-K002408/2020|EPI ISL 515772|B.1.5|South Africa|2020-07-28	0.0002389659	Africa
Africa|hCoV-19/DRC/6724/2020|EPI ISL 495634|B.1|Democratic Republic of the Congo|2020-05-11	Africa|hCoV-19/South Africa/KRISP-K002408/2020|EPI ISL 515772|B.1.5|South Africa|2020-07-28	0.0001730807	Africa
Africa|hCoV-19/DRC/6743/2020|EPI ISL 495635|B.1.149|Democratic Republic of the Congo|2020-05-11	Africa|hCoV-19/South Africa/KRISP-K002408/2020|EPI ISL 515772|B.1.5|South Africa|2020-07-28	0.0001789712	Africa
Africa|hCoV-19/DRC/6783/2020|EPI ISL 496501|B.1.149|Democratic Republic of the Congo|2020-05-11	Africa|hCoV-19/South Africa/KRISP-K002408/2020|EPI ISL 515772|B.1.5|South Africa|2020-07-28	0.0002142541	Africa
Africa|hCoV-19/DRC/6784/2020|EPI ISL 495636|B.1|Democratic Republic of the Congo|2020-05-11	Africa|hCoV-19/South Africa/KRISP-K002408/2020|EPI ISL 515772|B.1.5|South Africa|2020-07-28	0.0001382182	Africa
Africa|hCoV-19/DRC/6786/2020|EPI ISL 495637|B.1.178|Democratic Republic of the Congo|2020-05-11	Africa|hCoV-19/South Africa/KRISP-K002408/2020|EPI ISL 515772|B.1.5|South Africa|2020-07-28	0.0002425018	Africa
Africa|hCoV-19/DRC/6791/2020|EPI ISL 495638|B.1.178|Democratic Republic of the Congo|2020-05-11	Africa|hCoV-19/South Africa/KRISP-K002408/2020|EPI ISL 515772|B.1.5|South Africa|2020-07-28	0.0002086493	Africa
Africa|hCoV-19/DRC/6792/2020|EPI ISL 495639|B.1|Democratic Republic of the Congo|2020-05-11	Africa|hCoV-19/South Africa/KRISP-K002408/2020|EPI ISL 515772|B.1.5|South Africa|2020-07-28	0.0001807723	Africa
Africa|hCoV-19/DRC/6801/2020|EPI ISL 514111|B.1|Democratic Republic of the Congo|2020-05-11	Africa|hCoV-19/South Africa/KRISP-K002408/2020|EPI ISL 515772|B.1.5|South Africa|2020-07-28	0.0003843638	Africa
Africa|hCoV-19/DRC/6853/2020|EPI ISL 496502|B.1.214|Democratic Republic of the Congo|2020-05-11	Africa|hCoV-19/South Africa/KRISP-K002408/2020|EPI ISL 515772|B.1.5|South Africa|2020-07-28	0.0001758504	Africa
Africa|hCoV-19/DRC/6854/2020|EPI ISL 496503|B.1|Democratic Republic of the Congo|2020-05-11	Africa|hCoV-19/South Africa/KRISP-K002408/2020|EPI ISL 515772|B.1.5|South Africa|2020-07-28	0.0003224102	Africa
Africa|hCoV-19/DRC/6875/2020|EPI ISL 496504|B.1|Democratic Republic of the Congo|2020-05-11	Africa|hCoV-19/South Africa/KRISP-K002408/2020|EPI ISL 515772|B.1.5|South Africa|2020-07-28	0.0001730891	Africa
Africa|hCoV-19/DRC/7042/2020|EPI ISL 513592|B.1.214|Democratic Republic of the Congo|2020-05-12	Africa|hCoV-19/South Africa/KRISP-K002408/2020|EPI ISL 515772|B.1.5|South Africa|2020-07-28	0.0002071356	Africa
Africa|hCoV-19/DRC/7061/2020|EPI ISL 513593|B.1|Democratic Republic of the Congo|2020-05-12	Africa|hCoV-19/South Africa/KRISP-K002408/2020|EPI ISL 515772|B.1.5|South Africa|2020-07-28	0.0001431929	Africa
Africa|hCoV-19/DRC/7140/2020|EPI ISL 513594|B.1.214|Democratic Republic of the Congo|2020-05-12	Africa|hCoV-19/South Africa/KRISP-K002408/2020|EPI ISL 515772|B.1.5|South Africa|2020-07-28	0.0003159419	Africa
Africa|hCoV-19/DRC/7200/2020|EPI ISL 514112|B.1|Democratic Republic of the Congo|2020-05-13	Africa|hCoV-19/South Africa/KRISP-K002408/2020|EPI ISL 515772|B.1.5|South Africa|2020-07-28	0.0002755187	Africa
Africa|hCoV-19/DRC/7211/2020|EPI ISL 514122|B.1.149|Democratic Republic of the Congo|2020-05-13	Africa|hCoV-19/South Africa/KRISP-K002408/2020|EPI ISL 515772|B.1.5|South Africa|2020-07-28	0.0002765635	Africa
Africa|hCoV-19/DRC/7248/2020|EPI ISL 514123|B.1|Democratic Republic of the Congo|2020-05-13	Africa|hCoV-19/South Africa/KRISP-K002408/2020|EPI ISL 515772|B.1.5|South Africa|2020-07-28	0.0001767740	Africa
Africa|hCoV-19/DRC/7255/2020|EPI ISL 514124|B.1.149|Democratic Republic of the Congo|2020-05-13	Africa|hCoV-19/South Africa/KRISP-K002408/2020|EPI ISL 515772|B.1.5|South Africa|2020-07-28	0.0003138038	Africa
Africa|hCoV-19/DRC/73/2020|EPI ISL 417941|B.1.178|Democratic Republic of the Congo|2020-03-18	Africa|hCoV-19/South Africa/KRISP-K002408/2020|EPI ISL 515772|B.1.5|South Africa|2020-07-28	0.0001035184	Africa
Africa|hCoV-19/DRC/7386/2020|EPI ISL 513595|B.1.5|Democratic Republic of the Congo|2020-05-14	Africa|hCoV-19/South Africa/KRISP-K002408/2020|EPI ISL 515772|B.1.5|South Africa|2020-07-28	0.0001066859	Africa
Africa|hCoV-19/DRC/7430/2020|EPI ISL 496517|B.1.1.1|Democratic Republic of the Congo|2020-05-14	Africa|hCoV-19/South Africa/KRISP-K002408/2020|EPI ISL 515772|B.1.5|South Africa|2020-07-28	0.0005104320	Africa
Africa|hCoV-19/DRC/7434/2020|EPI ISL 513621|B.1.1.1|Democratic Republic of the Congo|2020-05-14	Africa|hCoV-19/South Africa/KRISP-K002408/2020|EPI ISL 515772|B.1.5|South Africa|2020-07-28	0.0004958102	Africa
Africa|hCoV-19/DRC/7471/2020|EPI ISL 513596|B.1.214|Democratic Republic of the Congo|2020-05-14	Africa|hCoV-19/South Africa/KRISP-K002408/2020|EPI ISL 515772|B.1.5|South Africa|2020-07-28	0.0003129468	Africa
Africa|hCoV-19/DRC/7488/2020|EPI ISL 514113|B.1.1|Democratic Republic of the Congo|2020-05-14	Africa|hCoV-19/South Africa/KRISP-K002408/2020|EPI ISL 515772|B.1.5|South Africa|2020-07-28	0.0001730514	Africa
Africa|hCoV-19/DRC/7713/2020|EPI ISL 495640|B.1|Democratic Republic of the Congo|2020-05-14	Africa|hCoV-19/South Africa/KRISP-K002408/2020|EPI ISL 515772|B.1.5|South Africa|2020-07-28	0.0003904691	Africa
Africa|hCoV-19/DRC/7864/2020|EPI ISL 496505|B.1.214|Democratic Republic of the Congo|2020-05-15	Africa|hCoV-19/South Africa/KRISP-K002408/2020|EPI ISL 515772|B.1.5|South Africa|2020-07-28	0.0002821293	Africa
Africa|hCoV-19/DRC/7920/2020|EPI ISL 495641|B.1|Democratic Republic of the Congo|2020-05-15	Africa|hCoV-19/South Africa/KRISP-K002408/2020|EPI ISL 515772|B.1.5|South Africa|2020-07-28	0.0003118655	Africa
Africa|hCoV-19/DRC/80/2020|EPI ISL 417942|B.1.178|Democratic Republic of the Congo|2020-03-18	Africa|hCoV-19/South Africa/KRISP-K002408/2020|EPI ISL 515772|B.1.5|South Africa|2020-07-28	0.0001028479	Africa
Africa|hCoV-19/DRC/8018/2020|EPI ISL 514125|B.1.5|Democratic Republic of the Congo|2020-05-15	Africa|hCoV-19/South Africa/KRISP-K002408/2020|EPI ISL 515772|B.1.5|South Africa|2020-07-28	0.0002870413	Africa
Africa|hCoV-19/DRC/81/2020|EPI ISL 417944|B.1.9|Democratic Republic of the Congo|2020-03-18	Africa|hCoV-19/South Africa/KRISP-K002408/2020|EPI ISL 515772|B.1.5|South Africa|2020-07-28	0.0002063682	Africa
Africa|hCoV-19/DRC/82/2020|EPI ISL 417946|B.1.5|Democratic Republic of the Congo|2020-03-18	Africa|hCoV-19/South Africa/KRISP-K002408/2020|EPI ISL 515772|B.1.5|South Africa|2020-07-28	0.0000682581	Africa
Africa|hCoV-19/DRC/94/2020|EPI ISL 417947|B.1|Democratic Republic of the Congo|2020-03-19	Africa|hCoV-19/South Africa/KRISP-K002408/2020|EPI ISL 515772|B.1.5|South Africa|2020-07-28	0.0001024356	Africa
Africa|hCoV-19/DRC/998/2020|EPI ISL 429254|B.1|Democratic Republic of the Congo|2020-04-03	Africa|hCoV-19/South Africa/KRISP-K002408/2020|EPI ISL 515772|B.1.5|South Africa|2020-07-28	0.0001790654	Africa
Africa|hCoV-19/DRC/KN-0038/2020|EPI ISL 417434|B.1.128|Democratic Republic of the Congo|2020-03-14	Africa|hCoV-19/South Africa/KRISP-K002408/2020|EPI ISL 515772|B.1.5|South Africa|2020-07-28	0.0002134646	Africa
Africa|hCoV-19/DRC/KN-0054/2020|EPI ISL 417437|B.1.178|Democratic Republic of the Congo|2020-03-17	Africa|hCoV-19/South Africa/KRISP-K002408/2020|EPI ISL 515772|B.1.5|South Africa|2020-07-28	0.0001366895	Africa
Africa|hCoV-19/DRC/KN-0058/2020|EPI ISL 417438|B.1|Democratic Republic of the Congo|2020-03-17	Africa|hCoV-19/South Africa/KRISP-K002408/2020|EPI ISL 515772|B.1.5|South Africa|2020-07-28	0.0001028817	Africa
Africa|hCoV-19/DRC/KN-0060/2020|EPI ISL 417440|B.1|Democratic Republic of the Congo|2020-03-17	Africa|hCoV-19/South Africa/KRISP-K002408/2020|EPI ISL 515772|B.1.5|South Africa|2020-07-28	0.0001365337	Africa
Africa|hCoV-19/DRC/KN-0070/2020|EPI ISL 417441|B.1.178|Democratic Republic of the Congo|2020-03-17	Africa|hCoV-19/South Africa/KRISP-K002408/2020|EPI ISL 515772|B.1.5|South Africa|2020-07-28	0.0001041110	Africa
Africa|hCoV-19/DRC/KN-0072/2020|EPI ISL 417442|B.1.178|Democratic Republic of the Congo|2020-03-18	Africa|hCoV-19/South Africa/KRISP-K002408/2020|EPI ISL 515772|B.1.5|South Africa|2020-07-28	0.0001027034	Africa
Africa|hCoV-19/DRC/KN-13/2020|EPI ISL 414647|B.1|Democratic Republic of the Congo|2020-03-09	Africa|hCoV-19/South Africa/KRISP-K002408/2020|EPI ISL 515772|B.1.5|South Africa|2020-07-28	0.0001057609	Africa
Africa|hCoV-19/Egypt/Army-MCL001/2020|EPI ISL 510526|B.1|Egypt|2020-06-01	Africa|hCoV-19/South Africa/KRISP-K002408/2020|EPI ISL 515772|B.1.5|South Africa|2020-07-28	0.0002389544	Africa
Africa|hCoV-19/Egypt/C-CU001a-S1/2020|EPI ISL 529031|B.1.255|Egypt|2020-05-19	Africa|hCoV-19/South Africa/KRISP-K002408/2020|EPI ISL 515772|B.1.5|South Africa|2020-07-28	0.0002731533	Africa
Africa|hCoV-19/Egypt/C-CU002b-S3/2020|EPI ISL 529032|B.1.1.1|Egypt|2020-06-19	Africa|hCoV-19/South Africa/KRISP-K002408/2020|EPI ISL 515772|B.1.5|South Africa|2020-07-28	0.0005121990	Africa
Africa|hCoV-19/Egypt/C-VSVRI-SERVAC/2020|EPI ISL 528386|B.1.255|Egypt|2020-08-22	Africa|hCoV-19/South Africa/KRISP-K002408/2020|EPI ISL 515772|B.1.5|South Africa|2020-07-28	0.0001024042	Africa
Africa|hCoV-19/Egypt/CUNCI-7I028/2020|EPI ISL 524426|B.1.255|Egypt|2020-07-19	Africa|hCoV-19/South Africa/KRISP-K002408/2020|EPI ISL 515772|B.1.5|South Africa|2020-07-28	0.0001024042	Africa
Africa|hCoV-19/Egypt/CUNCI-HGC002/2020|EPI ISL 468045|B.1|Egypt|2020-05-02	Africa|hCoV-19/South Africa/KRISP-K002408/2020|EPI ISL 515772|B.1.5|South Africa|2020-07-28	0.0001024976	Africa
Africa|hCoV-19/Egypt/CUNCI-HGC004/2020|EPI ISL 468048|B.1|Egypt|2020-05-02	Africa|hCoV-19/South Africa/KRISP-K002408/2020|EPI ISL 515772|B.1.5|South Africa|2020-07-28	0.0001024696	Africa
Africa|hCoV-19/Egypt/CUNCI-HGC005/2020|EPI ISL 468052|B.1|Egypt|2020-05-02	Africa|hCoV-19/South Africa/KRISP-K002408/2020|EPI ISL 515772|B.1.5|South Africa|2020-07-28	0.0001707989	Africa
Africa|hCoV-19/Egypt/CUNCI-HGC006/2020|EPI ISL 468050|B.1|Egypt|2020-05-02	Africa|hCoV-19/South Africa/KRISP-K002408/2020|EPI ISL 515772|B.1.5|South Africa|2020-07-28	0.0001707663	Africa
Africa|hCoV-19/Egypt/CUNCI-HGC007-2/2020|EPI ISL 468054|B.1|Egypt|2020-05-02	Africa|hCoV-19/South Africa/KRISP-K002408/2020|EPI ISL 515772|B.1.5|South Africa|2020-07-28	0.0002048867	Africa
Africa|hCoV-19/Egypt/CUNCI-HGC007/2020|EPI ISL 468046|B.1|Egypt|2020-05-02	Africa|hCoV-19/South Africa/KRISP-K002408/2020|EPI ISL 515772|B.1.5|South Africa|2020-07-28	0.0001707954	Africa
Africa|hCoV-19/Egypt/CUNCI-HGC008/2020|EPI ISL 468044|B.1|Egypt|2020-05-02	Africa|hCoV-19/South Africa/KRISP-K002408/2020|EPI ISL 515772|B.1.5|South Africa|2020-07-28	0.0001708013	Africa
Africa|hCoV-19/Egypt/CUNCI-HGC009/2020|EPI ISL 468053|B.1|Egypt|2020-05-02	Africa|hCoV-19/South Africa/KRISP-K002408/2020|EPI ISL 515772|B.1.5|South Africa|2020-07-28	0.0001025116	Africa
Africa|hCoV-19/Egypt/CUNCI-HGC010/2020|EPI ISL 468055|B.1.247|Egypt|2020-05-02	Africa|hCoV-19/South Africa/KRISP-K002408/2020|EPI ISL 515772|B.1.5|South Africa|2020-07-28	0.0003416246	Africa
Africa|hCoV-19/Egypt/CUNCI-HGC011/2020|EPI ISL 468059|B.1|Egypt|2020-05-02	Africa|hCoV-19/South Africa/KRISP-K002408/2020|EPI ISL 515772|B.1.5|South Africa|2020-07-28	0.0001708112	Africa
Africa|hCoV-19/Egypt/CUNCI-HGC012/2020|EPI ISL 468051|B.1.255|Egypt|2020-05-02	Africa|hCoV-19/South Africa/KRISP-K002408/2020|EPI ISL 515772|B.1.5|South Africa|2020-07-28	0.0003074675	Africa
Africa|hCoV-19/Egypt/CUNCI-HGC013/2020|EPI ISL 468047|B.1.201|Egypt|2020-05-02	Africa|hCoV-19/South Africa/KRISP-K002408/2020|EPI ISL 515772|B.1.5|South Africa|2020-07-28	0.0002391340	Africa
Africa|hCoV-19/Egypt/CUNCI-HGC014/2020|EPI ISL 468060|B.1.5|Egypt|2020-05-02	Africa|hCoV-19/South Africa/KRISP-K002408/2020|EPI ISL 515772|B.1.5|South Africa|2020-07-28	0.0000341610	Africa
Africa|hCoV-19/Egypt/CUNCI-HGC015/2020|EPI ISL 468056|B.1|Egypt|2020-05-02	Africa|hCoV-19/South Africa/KRISP-K002408/2020|EPI ISL 515772|B.1.5|South Africa|2020-07-28	0.0000341598	Africa
Africa|hCoV-19/Egypt/CUNCI-HGC016/2020|EPI ISL 468058|B.1|Egypt|2020-05-02	Africa|hCoV-19/South Africa/KRISP-K002408/2020|EPI ISL 515772|B.1.5|South Africa|2020-07-28	0.0001711403	Africa
Africa|hCoV-19/Egypt/CUNCI-HGC021/2020|EPI ISL 468061|B.1|Egypt|2020-05-02	Africa|hCoV-19/South Africa/KRISP-K002408/2020|EPI ISL 515772|B.1.5|South Africa|2020-07-28	0.0001710542	Africa
Africa|hCoV-19/Egypt/CUNCI-HGC023/2020|EPI ISL 468057|B.1.5|Egypt|2020-05-02	Africa|hCoV-19/South Africa/KRISP-K002408/2020|EPI ISL 515772|B.1.5|South Africa|2020-07-28	0.0000683296	Africa
Africa|hCoV-19/Egypt/CUNCI-HGC028/2020|EPI ISL 468062|B.1|Egypt|2020-05-02	Africa|hCoV-19/South Africa/KRISP-K002408/2020|EPI ISL 515772|B.1.5|South Africa|2020-07-28	0.0002395512	Africa
Africa|hCoV-19/Egypt/CUNCI-HGC3I011/2020|EPI ISL 479697|B.1|Egypt|2020-06-02	Africa|hCoV-19/South Africa/KRISP-K002408/2020|EPI ISL 515772|B.1.5|South Africa|2020-07-28	0.0001706829	Africa
Africa|hCoV-19/Egypt/CUNCI-HGC3I012/2020|EPI ISL 479693|B.1.255|Egypt|2020-06-02	Africa|hCoV-19/South Africa/KRISP-K002408/2020|EPI ISL 515772|B.1.5|South Africa|2020-07-28	0.0003072367	Africa
Africa|hCoV-19/Egypt/CUNCI-HGC3I013/2020|EPI ISL 479694|B.1.201|Egypt|2020-06-02	Africa|hCoV-19/South Africa/KRISP-K002408/2020|EPI ISL 515772|B.1.5|South Africa|2020-07-28	0.0002389545	Africa
Africa|hCoV-19/Egypt/CUNCI-HGC3I014/2020|EPI ISL 479696|B.1.5|Egypt|2020-06-02	Africa|hCoV-19/South Africa/KRISP-K002408/2020|EPI ISL 515772|B.1.5|South Africa|2020-07-28	0.0000341341	Africa
Africa|hCoV-19/Egypt/CUNCI-HGC3I02/2020|EPI ISL 479686|B.1|Egypt|2020-06-02	Africa|hCoV-19/South Africa/KRISP-K002408/2020|EPI ISL 515772|B.1.5|South Africa|2020-07-28	0.0001365510	Africa
Africa|hCoV-19/Egypt/CUNCI-HGC3I023/2020|EPI ISL 479695|B.1.5|Egypt|2020-06-02	Africa|hCoV-19/South Africa/KRISP-K002408/2020|EPI ISL 515772|B.1.5|South Africa|2020-07-28	0.0000682783	Africa
Africa|hCoV-19/Egypt/CUNCI-HGC3I025/2020|EPI ISL 479691|B.1|Egypt|2020-06-02	Africa|hCoV-19/South Africa/KRISP-K002408/2020|EPI ISL 515772|B.1.5|South Africa|2020-07-28	0.0002048440	Africa
Africa|hCoV-19/Egypt/CUNCI-HGC3I03/2020|EPI ISL 479687|B.1|Egypt|2020-06-02	Africa|hCoV-19/South Africa/KRISP-K002408/2020|EPI ISL 515772|B.1.5|South Africa|2020-07-28	0.0001706672	Africa
Africa|hCoV-19/Egypt/CUNCI-HGC3I05/2020|EPI ISL 479690|B.1|Egypt|2020-06-02	Africa|hCoV-19/South Africa/KRISP-K002408/2020|EPI ISL 515772|B.1.5|South Africa|2020-07-28	0.0001706707	Africa
Africa|hCoV-19/Egypt/CUNCI-HGC3I06/2020|EPI ISL 479688|B.1|Egypt|2020-06-02	Africa|hCoV-19/South Africa/KRISP-K002408/2020|EPI ISL 515772|B.1.5|South Africa|2020-07-28	0.0001706730	Africa
Africa|hCoV-19/Egypt/CUNCI-HGC3I08/2020|EPI ISL 479698|B.1|Egypt|2020-06-02	Africa|hCoV-19/South Africa/KRISP-K002408/2020|EPI ISL 515772|B.1.5|South Africa|2020-07-28	0.0001706730	Africa
Africa|hCoV-19/Egypt/CUNCI-HGC3I09/2020|EPI ISL 479692|B.1|Egypt|2020-06-02	Africa|hCoV-19/South Africa/KRISP-K002408/2020|EPI ISL 515772|B.1.5|South Africa|2020-07-28	0.0001024346	Africa
Africa|hCoV-19/Egypt/CUNCI-HGC4I003/2020|EPI ISL 479699|B.1.1.247|Egypt|2020-06-02	Africa|hCoV-19/South Africa/KRISP-K002408/2020|EPI ISL 515772|B.1.5|South Africa|2020-07-28	0.0003756075	Africa
Africa|hCoV-19/Egypt/CUNCI-HGC4I004/2020|EPI ISL 479700|B.1.1.296|Egypt|2020-06-02	Africa|hCoV-19/South Africa/KRISP-K002408/2020|EPI ISL 515772|B.1.5|South Africa|2020-07-28	0.0002731244	Africa
Africa|hCoV-19/Egypt/CUNCI-HGC4I015/2020|EPI ISL 479728|B.1.1.123|Egypt|2020-06-02	Africa|hCoV-19/South Africa/KRISP-K002408/2020|EPI ISL 515772|B.1.5|South Africa|2020-07-28	0.0003073298	Africa
Africa|hCoV-19/Egypt/CUNCI-HGC4I022/2020|EPI ISL 479705|B.1.1|Egypt|2020-06-02	Africa|hCoV-19/South Africa/KRISP-K002408/2020|EPI ISL 515772|B.1.5|South Africa|2020-07-28	0.0004097620	Africa
Africa|hCoV-19/Egypt/CUNCI-HGC4I023/2020|EPI ISL 479729|B.1.1.247|Egypt|2020-06-02	Africa|hCoV-19/South Africa/KRISP-K002408/2020|EPI ISL 515772|B.1.5|South Africa|2020-07-28	0.0002390442	Africa
Africa|hCoV-19/Egypt/CUNCI-HGC4I025/2020|EPI ISL 479706|B.1.255|Egypt|2020-06-02	Africa|hCoV-19/South Africa/KRISP-K002408/2020|EPI ISL 515772|B.1.5|South Africa|2020-07-28	0.0002389569	Africa
Africa|hCoV-19/Egypt/CUNCI-HGC4I026/2020|EPI ISL 479702|B.1|Egypt|2020-06-02	Africa|hCoV-19/South Africa/KRISP-K002408/2020|EPI ISL 515772|B.1.5|South Africa|2020-07-28	0.0003075337	Africa
Africa|hCoV-19/Egypt/CUNCI-HGC4I029/2020|EPI ISL 479701|B.1.1.1|Egypt|2020-06-02	Africa|hCoV-19/South Africa/KRISP-K002408/2020|EPI ISL 515772|B.1.5|South Africa|2020-07-28	0.0004097481	Africa
Africa|hCoV-19/Egypt/CUNCI-HGC4I030/2020|EPI ISL 479703|B.1|Egypt|2020-06-02	Africa|hCoV-19/South Africa/KRISP-K002408/2020|EPI ISL 515772|B.1.5|South Africa|2020-07-28	0.0002389496	Africa
Africa|hCoV-19/Egypt/CUNCI-HGC4I031/2020|EPI ISL 479707|B.1.1.1|Egypt|2020-06-02	Africa|hCoV-19/South Africa/KRISP-K002408/2020|EPI ISL 515772|B.1.5|South Africa|2020-07-28	0.0005122166	Africa
Africa|hCoV-19/Egypt/CUNCI-HGC4I032/2020|EPI ISL 479709|B.1.1|Egypt|2020-06-02	Africa|hCoV-19/South Africa/KRISP-K002408/2020|EPI ISL 515772|B.1.5|South Africa|2020-07-28	0.0002733669	Africa
Africa|hCoV-19/Egypt/CUNCI-HGC4I033/2020|EPI ISL 479704|B.1|Egypt|2020-06-02	Africa|hCoV-19/South Africa/KRISP-K002408/2020|EPI ISL 515772|B.1.5|South Africa|2020-07-28	0.0001365603	Africa
Africa|hCoV-19/Egypt/CUNCI-HGC4I034/2020|EPI ISL 479708|B.1.255|Egypt|2020-06-02	Africa|hCoV-19/South Africa/KRISP-K002408/2020|EPI ISL 515772|B.1.5|South Africa|2020-07-28	0.0001023937	Africa
Africa|hCoV-19/Egypt/CUNCI-HGC5I001/2020|EPI ISL 479710|B.1.1|Egypt|2020-06-02	Africa|hCoV-19/South Africa/KRISP-K002408/2020|EPI ISL 515772|B.1.5|South Africa|2020-07-28	0.0001365948	Africa
Africa|hCoV-19/Egypt/CUNCI-HGC5I003/2020|EPI ISL 479711|B.1|Egypt|2020-06-02	Africa|hCoV-19/South Africa/KRISP-K002408/2020|EPI ISL 515772|B.1.5|South Africa|2020-07-28	0.0001365463	Africa
Africa|hCoV-19/Egypt/CUNCI-HGC5I010/2020|EPI ISL 479730|B.1.1|Egypt|2020-06-02	Africa|hCoV-19/South Africa/KRISP-K002408/2020|EPI ISL 515772|B.1.5|South Africa|2020-07-28	0.0002049077	Africa
Africa|hCoV-19/Egypt/CUNCI-HGC5I011/2020|EPI ISL 479712|B.1.1|Egypt|2020-06-02	Africa|hCoV-19/South Africa/KRISP-K002408/2020|EPI ISL 515772|B.1.5|South Africa|2020-07-28	0.0001365808	Africa
Africa|hCoV-19/Egypt/CUNCI-HGC5I012/2020|EPI ISL 479713|B.1.1|Egypt|2020-06-02	Africa|hCoV-19/South Africa/KRISP-K002408/2020|EPI ISL 515772|B.1.5|South Africa|2020-07-28	0.0001706829	Africa
Africa|hCoV-19/Egypt/CUNCI-HGC5I014/2020|EPI ISL 479714|B.1.255|Egypt|2020-06-02	Africa|hCoV-19/South Africa/KRISP-K002408/2020|EPI ISL 515772|B.1.5|South Africa|2020-07-28	0.0002389650	Africa
Africa|hCoV-19/Egypt/CUNCI-HGC5I015/2020|EPI ISL 475722|B.1.255|Egypt|2020-05-02	Africa|hCoV-19/South Africa/KRISP-K002408/2020|EPI ISL 515772|B.1.5|South Africa|2020-07-28	0.0003074002	Africa
Africa|hCoV-19/Egypt/CUNCI-HGC5I016/2020|EPI ISL 479731|B.1|Egypt|2020-06-02	Africa|hCoV-19/South Africa/KRISP-K002408/2020|EPI ISL 515772|B.1.5|South Africa|2020-07-28	0.0001365496	Africa
Africa|hCoV-19/Egypt/CUNCI-HGC5I022/2020|EPI ISL 479715|B.1.1|Egypt|2020-06-02	Africa|hCoV-19/South Africa/KRISP-K002408/2020|EPI ISL 515772|B.1.5|South Africa|2020-07-28	0.0002048307	Africa
Africa|hCoV-19/Egypt/CUNCI-HGC5I025/2020|EPI ISL 479716|A|Egypt|2020-06-02	Africa|hCoV-19/South Africa/KRISP-K002408/2020|EPI ISL 515772|B.1.5|South Africa|2020-07-28	0.0000684027	Africa
Africa|hCoV-19/Egypt/CUNCI-HGC5I026/2020|EPI ISL 479735|B.1.5|Egypt|2020-06-02	Africa|hCoV-19/South Africa/KRISP-K002408/2020|EPI ISL 515772|B.1.5|South Africa|2020-07-28	0.0002390735	Africa
Africa|hCoV-19/Egypt/CUNCI-HGC5I029/2020|EPI ISL 479734|B.1|Egypt|2020-06-02	Africa|hCoV-19/South Africa/KRISP-K002408/2020|EPI ISL 515772|B.1.5|South Africa|2020-07-28	0.0001365696	Africa
Africa|hCoV-19/Egypt/CUNCI-HGC5I030/2020|EPI ISL 479721|B.1.5|Egypt|2020-06-02	Africa|hCoV-19/South Africa/KRISP-K002408/2020|EPI ISL 515772|B.1.5|South Africa|2020-07-28	0.0000341388	Africa
Africa|hCoV-19/Egypt/CUNCI-HGC5I033/2020|EPI ISL 479717|B.1.5|Egypt|2020-06-02	Africa|hCoV-19/South Africa/KRISP-K002408/2020|EPI ISL 515772|B.1.5|South Africa|2020-07-28	0.0000341435	Africa
Africa|hCoV-19/Egypt/CUNCI-HGC5I034/2020|EPI ISL 479720|B.1.5|Egypt|2020-06-02	Africa|hCoV-19/South Africa/KRISP-K002408/2020|EPI ISL 515772|B.1.5|South Africa|2020-07-28	0.0001024007	Africa
Africa|hCoV-19/Egypt/CUNCI-HGC6I002/2020|EPI ISL 479719|B.1.1.1|Egypt|2020-06-02	Africa|hCoV-19/South Africa/KRISP-K002408/2020|EPI ISL 515772|B.1.5|South Africa|2020-07-28	0.0004097300	Africa
Africa|hCoV-19/Egypt/CUNCI-HGC6I003/2020|EPI ISL 479718|B.1.5|Egypt|2020-06-02	Africa|hCoV-19/South Africa/KRISP-K002408/2020|EPI ISL 515772|B.1.5|South Africa|2020-07-28	0.0001365477	Africa
Africa|hCoV-19/Egypt/CUNCI-HGC6I007/2020|EPI ISL 479722|B.1|Egypt|2020-06-02	Africa|hCoV-19/South Africa/KRISP-K002408/2020|EPI ISL 515772|B.1.5|South Africa|2020-07-28	0.0001024325	Africa
Africa|hCoV-19/Egypt/CUNCI-HGC6I010/2020|EPI ISL 478672|B.1|Egypt|2020-06-02	Africa|hCoV-19/South Africa/KRISP-K002408/2020|EPI ISL 515772|B.1.5|South Africa|2020-07-28	0.0002389382	Africa
Africa|hCoV-19/Egypt/CUNCI-HGC6I011/2020|EPI ISL 479727|A|Egypt|2020-06-02	Africa|hCoV-19/South Africa/KRISP-K002408/2020|EPI ISL 515772|B.1.5|South Africa|2020-07-28	0.0005463515	Africa
Africa|hCoV-19/Egypt/CUNCI-HGC6I015/2020|EPI ISL 479725|B.1.1|Egypt|2020-06-02	Africa|hCoV-19/South Africa/KRISP-K002408/2020|EPI ISL 515772|B.1.5|South Africa|2020-07-28	0.0003072514	Africa
Africa|hCoV-19/Egypt/CUNCI-HGC6I016/2020|EPI ISL 475723|B.1.247|Egypt|2020-06-02	Africa|hCoV-19/South Africa/KRISP-K002408/2020|EPI ISL 515772|B.1.5|South Africa|2020-07-28	0.0003075095	Africa
Africa|hCoV-19/Egypt/CUNCI-HGC6I024/2020|EPI ISL 479732|B.1.1.247|Egypt|2020-06-02	Africa|hCoV-19/South Africa/KRISP-K002408/2020|EPI ISL 515772|B.1.5|South Africa|2020-07-28	0.0002734389	Africa
Africa|hCoV-19/Egypt/CUNCI-HGC6I026/2020|EPI ISL 479724|B.1.1.1|Egypt|2020-06-02	Africa|hCoV-19/South Africa/KRISP-K002408/2020|EPI ISL 515772|B.1.5|South Africa|2020-07-28	0.0004438831	Africa
Africa|hCoV-19/Egypt/CUNCI-HGC6I029/2020|EPI ISL 477161|B.1.255|Egypt|2020-06-02	Africa|hCoV-19/South Africa/KRISP-K002408/2020|EPI ISL 515772|B.1.5|South Africa|2020-07-28	0.0002389488	Africa
Africa|hCoV-19/Egypt/CUNCI-HGC6I031/2020|EPI ISL 475724|B.1.1.1|Egypt|2020-06-02	Africa|hCoV-19/South Africa/KRISP-K002408/2020|EPI ISL 515772|B.1.5|South Africa|2020-07-28	0.0004099860	Africa
Africa|hCoV-19/Egypt/CUNCI-HGC6I032/2020|EPI ISL 479733|B.1.1.1|Egypt|2020-06-02	Africa|hCoV-19/South Africa/KRISP-K002408/2020|EPI ISL 515772|B.1.5|South Africa|2020-07-28	0.0004097859	Africa
Africa|hCoV-19/Egypt/CUNCI-HGC6I033/2020|EPI ISL 479723|B.1.1.1|Egypt|2020-06-02	Africa|hCoV-19/South Africa/KRISP-K002408/2020|EPI ISL 515772|B.1.5|South Africa|2020-07-28	0.0004097677	Africa
Africa|hCoV-19/Egypt/CUNCI-HGC7I01/2020|EPI ISL 529141|B.1|Egypt|2020-07-19	Africa|hCoV-19/South Africa/KRISP-K002408/2020|EPI ISL 515772|B.1.5|South Africa|2020-07-28	0.0002731299	Africa
Africa|hCoV-19/Egypt/CUNCI-HGC7I02/2020|EPI ISL 529142|A|Egypt|2020-07-19	Africa|hCoV-19/South Africa/KRISP-K002408/2020|EPI ISL 515772|B.1.5|South Africa|2020-07-28	0.0005122289	Africa
Africa|hCoV-19/Egypt/CUNCI-HGC7I07/2020|EPI ISL 529145|B.1|Egypt|2020-07-19	Africa|hCoV-19/South Africa/KRISP-K002408/2020|EPI ISL 515772|B.1.5|South Africa|2020-07-28	0.0002389895	Africa
Africa|hCoV-19/Egypt/EGY-020/2020|EPI ISL 526975|B.1|Egypt|2020-08-14	Africa|hCoV-19/South Africa/KRISP-K002408/2020|EPI ISL 515772|B.1.5|South Africa|2020-07-28	0.0002389545	Africa
Africa|hCoV-19/Egypt/EGY-041/2020|EPI ISL 526997|B.1|Egypt|2020-08-22	Africa|hCoV-19/South Africa/KRISP-K002408/2020|EPI ISL 515772|B.1.5|South Africa|2020-07-28	0.0002389545	Africa
Africa|hCoV-19/Egypt/EGY-S031/2020|EPI ISL 526986|B.1|Egypt|2020-08-17	Africa|hCoV-19/South Africa/KRISP-K002408/2020|EPI ISL 515772|B.1.5|South Africa|2020-07-28	0.0002389545	Africa
Africa|hCoV-19/Egypt/HCoV2-Egy-002/2020|EPI ISL 510532|B.1|Egypt|2020-06-02	Africa|hCoV-19/South Africa/KRISP-K002408/2020|EPI ISL 515772|B.1.5|South Africa|2020-07-28	0.0002389545	Africa
Africa|hCoV-19/Egypt/MASRI-005/2020|EPI ISL 482759|B.1|Egypt|2020-04-30	Africa|hCoV-19/South Africa/KRISP-K002408/2020|EPI ISL 515772|B.1.5|South Africa|2020-07-28	0.0001023916	Africa
Africa|hCoV-19/Egypt/MASRI-007/2020|EPI ISL 482760|B.1|Egypt|2020-04-28	Africa|hCoV-19/South Africa/KRISP-K002408/2020|EPI ISL 515772|B.1.5|South Africa|2020-07-28	0.0001707738	Africa
Africa|hCoV-19/Egypt/MASRI-008/2020|EPI ISL 482761|B.1|Egypt|2020-04-30	Africa|hCoV-19/South Africa/KRISP-K002408/2020|EPI ISL 515772|B.1.5|South Africa|2020-07-28	0.0001030148	Africa
Africa|hCoV-19/Egypt/MASRI-009/2020|EPI ISL 483035|A|Egypt|2020-04-30	Africa|hCoV-19/South Africa/KRISP-K002408/2020|EPI ISL 515772|B.1.5|South Africa|2020-07-28	0.0003755332	Africa
Africa|hCoV-19/Egypt/MASRI-011/2020|EPI ISL 482762|B.1|Egypt|2020-05-05	Africa|hCoV-19/South Africa/KRISP-K002408/2020|EPI ISL 515772|B.1.5|South Africa|2020-07-28	0.0001706981	Africa
Africa|hCoV-19/Egypt/MASRI-012/2020|EPI ISL 482763|B.1|Egypt|2020-05-05	Africa|hCoV-19/South Africa/KRISP-K002408/2020|EPI ISL 515772|B.1.5|South Africa|2020-07-28	0.0000682597	Africa
Africa|hCoV-19/Egypt/MASRI-014/2020|EPI ISL 482765|B.1|Egypt|2020-04-30	Africa|hCoV-19/South Africa/KRISP-K002408/2020|EPI ISL 515772|B.1.5|South Africa|2020-07-28	0.0003072953	Africa
Africa|hCoV-19/Egypt/MASRI-015/2020|EPI ISL 482766|B.1.36|Egypt|2020-05-11	Africa|hCoV-19/South Africa/KRISP-K002408/2020|EPI ISL 515772|B.1.5|South Africa|2020-07-28	0.0003072533	Africa
Africa|hCoV-19/Egypt/MASRI-016/2020|EPI ISL 482767|B.1|Egypt|2020-05-11	Africa|hCoV-19/South Africa/KRISP-K002408/2020|EPI ISL 515772|B.1.5|South Africa|2020-07-28	0.0003075052	Africa
Africa|hCoV-19/Egypt/MASRI-018/2020|EPI ISL 483036|A|Egypt|2020-05-10	Africa|hCoV-19/South Africa/KRISP-K002408/2020|EPI ISL 515772|B.1.5|South Africa|2020-07-28	0.0005158387	Africa
Africa|hCoV-19/Egypt/MASRI-020/2020|EPI ISL 483037|B.1|Egypt|2020-05-13	Africa|hCoV-19/South Africa/KRISP-K002408/2020|EPI ISL 515772|B.1.5|South Africa|2020-07-28	0.0003794766	Africa
Africa|hCoV-19/Egypt/MASRI-022/2020|EPI ISL 482768|B.1.255|Egypt|2020-05-13	Africa|hCoV-19/South Africa/KRISP-K002408/2020|EPI ISL 515772|B.1.5|South Africa|2020-07-28	0.0002051280	Africa
Africa|hCoV-19/Egypt/MASRI-023/2020|EPI ISL 482769|B.1|Egypt|2020-05-11	Africa|hCoV-19/South Africa/KRISP-K002408/2020|EPI ISL 515772|B.1.5|South Africa|2020-07-28	0.0001025101	Africa
Africa|hCoV-19/Egypt/MASRI-024/2020|EPI ISL 482770|B.1|Egypt|2020-05-11	Africa|hCoV-19/South Africa/KRISP-K002408/2020|EPI ISL 515772|B.1.5|South Africa|2020-07-28	0.0001706690	Africa
Africa|hCoV-19/Egypt/MASRI-025/2020|EPI ISL 482771|B.1|Egypt|2020-05-10	Africa|hCoV-19/South Africa/KRISP-K002408/2020|EPI ISL 515772|B.1.5|South Africa|2020-07-28	0.0003073823	Africa
Africa|hCoV-19/Egypt/MASRI-026/2020|EPI ISL 482772|B.1|Egypt|2020-05-10	Africa|hCoV-19/South Africa/KRISP-K002408/2020|EPI ISL 515772|B.1.5|South Africa|2020-07-28	0.0002389919	Africa
Africa|hCoV-19/Egypt/MASRI-027/2020|EPI ISL 482773|B.1.1.123|Egypt|2020-05-08	Africa|hCoV-19/South Africa/KRISP-K002408/2020|EPI ISL 515772|B.1.5|South Africa|2020-07-28	0.0002394751	Africa
Africa|hCoV-19/Egypt/MASRI-028/2020|EPI ISL 483038|B.1|Egypt|2020-05-13	Africa|hCoV-19/South Africa/KRISP-K002408/2020|EPI ISL 515772|B.1.5|South Africa|2020-07-28	0.0002389521	Africa
Africa|hCoV-19/Egypt/MASRI-029/2020|EPI ISL 482774|B.1|Egypt|2020-05-13	Africa|hCoV-19/South Africa/KRISP-K002408/2020|EPI ISL 515772|B.1.5|South Africa|2020-07-28	0.0001706748	Africa
Africa|hCoV-19/Egypt/MASRI-10/2020|EPI ISL 475752|B.1.255|Egypt|2020-05	Africa|hCoV-19/South Africa/KRISP-K002408/2020|EPI ISL 515772|B.1.5|South Africa|2020-07-28	0.0002731766	Africa
Africa|hCoV-19/Egypt/MASRI-11/2020|EPI ISL 475753|B.1.36|Egypt|2020-05	Africa|hCoV-19/South Africa/KRISP-K002408/2020|EPI ISL 515772|B.1.5|South Africa|2020-07-28	0.0003413961	Africa
Africa|hCoV-19/Egypt/MASRI-14/2020|EPI ISL 475749|B.1|Egypt|2020-05	Africa|hCoV-19/South Africa/KRISP-K002408/2020|EPI ISL 515772|B.1.5|South Africa|2020-07-28	0.0001365370	Africa
Africa|hCoV-19/Egypt/MASRI-15/2020|EPI ISL 475750|B.1.1|Egypt|2020-05	Africa|hCoV-19/South Africa/KRISP-K002408/2020|EPI ISL 515772|B.1.5|South Africa|2020-07-28	0.0004811553	Africa
Africa|hCoV-19/Egypt/MASRI-2/2020|EPI ISL 475745|B.1|Egypt|2020-05	Africa|hCoV-19/South Africa/KRISP-K002408/2020|EPI ISL 515772|B.1.5|South Africa|2020-07-28	0.0001706630	Africa
Africa|hCoV-19/Egypt/MASRI-3/2020|EPI ISL 475746|A|Egypt|2020-05	Africa|hCoV-19/South Africa/KRISP-K002408/2020|EPI ISL 515772|B.1.5|South Africa|2020-07-28	0.0004097077	Africa
Africa|hCoV-19/Egypt/MASRI-6/2020|EPI ISL 475747|B.1.255|Egypt|2020-05	Africa|hCoV-19/South Africa/KRISP-K002408/2020|EPI ISL 515772|B.1.5|South Africa|2020-07-28	0.0001706631	Africa
Africa|hCoV-19/Egypt/MASRI-9/2020|EPI ISL 475751|B.1.1.1|Egypt|2020-05	Africa|hCoV-19/South Africa/KRISP-K002408/2020|EPI ISL 515772|B.1.5|South Africa|2020-07-28	0.0005465193	Africa
Africa|hCoV-19/Egypt/NRC-01/2020|EPI ISL 430820|B.1|Egypt|2020-03-18	Africa|hCoV-19/South Africa/KRISP-K002408/2020|EPI ISL 515772|B.1.5|South Africa|2020-07-28	0.0001370910	Africa
Africa|hCoV-19/Egypt/NRC-03/2020|EPI ISL 430819|B.1.246|Egypt|2020-03-18	Africa|hCoV-19/South Africa/KRISP-K002408/2020|EPI ISL 515772|B.1.5|South Africa|2020-07-28	0.0001712493	Africa
Africa|hCoV-19/Gabon/ITM-K011/2020|EPI ISL 539573|A|Gabon|2020-03-22	Africa|hCoV-19/South Africa/KRISP-K002408/2020|EPI ISL 515772|B.1.5|South Africa|2020-07-28	0.0003413788	Africa
Africa|hCoV-19/Gabon/ITM-K023/2020|EPI ISL 539574|B.1.178|Gabon|2020-03-27	Africa|hCoV-19/South Africa/KRISP-K002408/2020|EPI ISL 515772|B.1.5|South Africa|2020-07-28	0.0001365249	Africa
Africa|hCoV-19/Gabon/ITM-K027/2020|EPI ISL 539575|A|Gabon|2020-03-27	Africa|hCoV-19/South Africa/KRISP-K002408/2020|EPI ISL 515772|B.1.5|South Africa|2020-07-28	0.0003755320	Africa
Africa|hCoV-19/Gabon/ITM-K028/2020|EPI ISL 539576|B.1.292|Gabon|2020-03-27	Africa|hCoV-19/South Africa/KRISP-K002408/2020|EPI ISL 515772|B.1.5|South Africa|2020-07-28	0.0001365277	Africa
Africa|hCoV-19/Gambia/0214/2020|EPI ISL 471158|B.1|Gambia|2020-03-29	Africa|hCoV-19/South Africa/KRISP-K002408/2020|EPI ISL 515772|B.1.5|South Africa|2020-07-28	0.0003077921	Africa
Africa|hCoV-19/Gambia/0268/2020|EPI ISL 471159|B.1.1|Gambia|2020-03-21	Africa|hCoV-19/South Africa/KRISP-K002408/2020|EPI ISL 515772|B.1.5|South Africa|2020-07-28	0.0001723553	Africa
Africa|hCoV-19/Gambia/0278/2020|EPI ISL 471160|B.1.1|Gambia|2020-03-20	Africa|hCoV-19/South Africa/KRISP-K002408/2020|EPI ISL 515772|B.1.5|South Africa|2020-07-28	0.0001726111	Africa
Africa|hCoV-19/Gambia/0528/2020|EPI ISL 471161|B.1.1.293|Gambia|2020-04-30	Africa|hCoV-19/South Africa/KRISP-K002408/2020|EPI ISL 515772|B.1.5|South Africa|2020-07-28	0.0002088097	Africa
Africa|hCoV-19/Gambia/0531/2020|EPI ISL 471162|B.1.1.293|Gambia|2020-04-30	Africa|hCoV-19/South Africa/KRISP-K002408/2020|EPI ISL 515772|B.1.5|South Africa|2020-07-28	0.0002088243	Africa
Africa|hCoV-19/Gambia/0536/2020|EPI ISL 471163|B.1.1.293|Gambia|2020-04-30	Africa|hCoV-19/South Africa/KRISP-K002408/2020|EPI ISL 515772|B.1.5|South Africa|2020-07-28	0.0002048188	Africa
Africa|hCoV-19/Gambia/0547/2020|EPI ISL 471164|B.1.1.293|Gambia|2020-04-30	Africa|hCoV-19/South Africa/KRISP-K002408/2020|EPI ISL 515772|B.1.5|South Africa|2020-07-28	0.0002051479	Africa
Africa|hCoV-19/Gambia/0548/2020|EPI ISL 471165|B.1.5|Gambia|2020-04-30	Africa|hCoV-19/South Africa/KRISP-K002408/2020|EPI ISL 515772|B.1.5|South Africa|2020-07-28	0.0000706901	Africa
Africa|hCoV-19/Gambia/1090/2020|EPI ISL 471166|B.1.1|Gambia|2020-05-04	Africa|hCoV-19/South Africa/KRISP-K002408/2020|EPI ISL 515772|B.1.5|South Africa|2020-07-28	0.0002409336	Africa
Africa|hCoV-19/Gambia/1094/2020|EPI ISL 471167|B.1.1.293|Gambia|2020-05-04	Africa|hCoV-19/South Africa/KRISP-K002408/2020|EPI ISL 515772|B.1.5|South Africa|2020-07-28	0.0002048188	Africa
Africa|hCoV-19/Gambia/1251/2020|EPI ISL 471168|B.1.1.293|Gambia|2020-05-07	Africa|hCoV-19/South Africa/KRISP-K002408/2020|EPI ISL 515772|B.1.5|South Africa|2020-07-28	0.0002088097	Africa
Africa|hCoV-19/Gambia/1264/2020|EPI ISL 471169|B.1.1|Gambia|2020-05-07	Africa|hCoV-19/South Africa/KRISP-K002408/2020|EPI ISL 515772|B.1.5|South Africa|2020-07-28	0.0001721180	Africa
Africa|hCoV-19/Gambia/1271/2020|EPI ISL 471170|B.1.1|Gambia|2020-05-07	Africa|hCoV-19/South Africa/KRISP-K002408/2020|EPI ISL 515772|B.1.5|South Africa|2020-07-28	0.0001723434	Africa
Africa|hCoV-19/Gambia/1277/2020|EPI ISL 471171|B.1.1.293|Gambia|2020-05-07	Africa|hCoV-19/South Africa/KRISP-K002408/2020|EPI ISL 515772|B.1.5|South Africa|2020-07-28	0.0002048188	Africa
Africa|hCoV-19/Gambia/3668/2020|EPI ISL 560992|B.1.5.12|Gambia|2020-07-30	Africa|hCoV-19/South Africa/KRISP-K002408/2020|EPI ISL 515772|B.1.5|South Africa|2020-07-28	0.0002392435	Africa
Africa|hCoV-19/Gambia/3670/2020|EPI ISL 560993|B.1.5.12|Gambia|2020-07-30	Africa|hCoV-19/South Africa/KRISP-K002408/2020|EPI ISL 515772|B.1.5|South Africa|2020-07-28	0.0002412219	Africa
Africa|hCoV-19/Gambia/3671/2020|EPI ISL 560994|B.1.1.293|Gambia|2020-07-30	Africa|hCoV-19/South Africa/KRISP-K002408/2020|EPI ISL 515772|B.1.5|South Africa|2020-07-28	0.0001708906	Africa
Africa|hCoV-19/Gambia/3673/2020|EPI ISL 560995|B.1.5|Gambia|2020-07-30	Africa|hCoV-19/South Africa/KRISP-K002408/2020|EPI ISL 515772|B.1.5|South Africa|2020-07-28	0.0001709232	Africa
Africa|hCoV-19/Gambia/3676/2020|EPI ISL 560996|B.1.5|Gambia|2020-07-30	Africa|hCoV-19/South Africa/KRISP-K002408/2020|EPI ISL 515772|B.1.5|South Africa|2020-07-28	0.0000347984	Africa
Africa|hCoV-19/Gambia/3678/2020|EPI ISL 560997|B.1.292|Gambia|2020-07-30	Africa|hCoV-19/South Africa/KRISP-K002408/2020|EPI ISL 515772|B.1.5|South Africa|2020-07-28	0.0001706690	Africa
Africa|hCoV-19/Gambia/3679/2020|EPI ISL 560998|B.1.5.12|Gambia|2020-07-30	Africa|hCoV-19/South Africa/KRISP-K002408/2020|EPI ISL 515772|B.1.5|South Africa|2020-07-28	0.0001723090	Africa
Africa|hCoV-19/Gambia/3680/2020|EPI ISL 560999|B.1.5|Gambia|2020-07-30	Africa|hCoV-19/South Africa/KRISP-K002408/2020|EPI ISL 515772|B.1.5|South Africa|2020-07-28	0.0000348117	Africa
Africa|hCoV-19/Gambia/3683/2020|EPI ISL 561000|B.1.292|Gambia|2020-07-30	Africa|hCoV-19/South Africa/KRISP-K002408/2020|EPI ISL 515772|B.1.5|South Africa|2020-07-28	0.0002048069	Africa
Africa|hCoV-19/Gambia/3703/2020|EPI ISL 561001|B.1.5.12|Gambia|2020-07-30	Africa|hCoV-19/South Africa/KRISP-K002408/2020|EPI ISL 515772|B.1.5|South Africa|2020-07-28	0.0001706649	Africa
Africa|hCoV-19/Gambia/3717/2020|EPI ISL 561002|B.1.5|Gambia|2020-07-30	Africa|hCoV-19/South Africa/KRISP-K002408/2020|EPI ISL 515772|B.1.5|South Africa|2020-07-28	0.0000344591	Africa
Africa|hCoV-19/Gambia/3724/2020|EPI ISL 561003|B.1.5.12|Gambia|2020-07-30	Africa|hCoV-19/South Africa/KRISP-K002408/2020|EPI ISL 515772|B.1.5|South Africa|2020-07-28	0.0001706649	Africa
Africa|hCoV-19/Gambia/3725/2020|EPI ISL 561004|B.1.1.293|Gambia|2020-07-30	Africa|hCoV-19/South Africa/KRISP-K002408/2020|EPI ISL 515772|B.1.5|South Africa|2020-07-28	0.0003414159	Africa
Africa|hCoV-19/Gambia/3728/2020|EPI ISL 561005|B.1.5|Gambia|2020-07-30	Africa|hCoV-19/South Africa/KRISP-K002408/2020|EPI ISL 515772|B.1.5|South Africa|2020-07-28	0.0000355298	Africa
Africa|hCoV-19/Gambia/3729/2020|EPI ISL 561006|B.1.5.12|Gambia|2020-07-30	Africa|hCoV-19/South Africa/KRISP-K002408/2020|EPI ISL 515772|B.1.5|South Africa|2020-07-28	0.0001023912	Africa
Africa|hCoV-19/Gambia/3732/2020|EPI ISL 561007|B.1.5|Gambia|2020-07-30	Africa|hCoV-19/South Africa/KRISP-K002408/2020|EPI ISL 515772|B.1.5|South Africa|2020-07-28	0.0000344840	Africa
Africa|hCoV-19/Gambia/3735/2020|EPI ISL 561008|B.1.5|Gambia|2020-07-30	Africa|hCoV-19/South Africa/KRISP-K002408/2020|EPI ISL 515772|B.1.5|South Africa|2020-07-28	0.0000347968	Africa
Africa|hCoV-19/Gambia/3737/2020|EPI ISL 561009|B.1.1.293|Gambia|2020-07-30	Africa|hCoV-19/South Africa/KRISP-K002408/2020|EPI ISL 515772|B.1.5|South Africa|2020-07-28	0.0002390687	Africa
Africa|hCoV-19/Gambia/3741/2020|EPI ISL 561010|B.1.5.12|Gambia|2020-07-30	Africa|hCoV-19/South Africa/KRISP-K002408/2020|EPI ISL 515772|B.1.5|South Africa|2020-07-28	0.0001033708	Africa
Africa|hCoV-19/Gambia/3743/2020|EPI ISL 561011|B.1.5.12|Gambia|2020-07-30	Africa|hCoV-19/South Africa/KRISP-K002408/2020|EPI ISL 515772|B.1.5|South Africa|2020-07-28	0.0002389496	Africa
Africa|hCoV-19/Gambia/3749/2020|EPI ISL 561012|B.1.5.12|Gambia|2020-07-30	Africa|hCoV-19/South Africa/KRISP-K002408/2020|EPI ISL 515772|B.1.5|South Africa|2020-07-28	0.0001706590	Africa
Africa|hCoV-19/Gambia/3761/2020|EPI ISL 561013|B.1.5.12|Gambia|2020-07-30	Africa|hCoV-19/South Africa/KRISP-K002408/2020|EPI ISL 515772|B.1.5|South Africa|2020-07-28	0.0001706590	Africa
Africa|hCoV-19/Gambia/3772/2020|EPI ISL 561025|B.1.5|Gambia|2020-07-30	Africa|hCoV-19/South Africa/KRISP-K002408/2020|EPI ISL 515772|B.1.5|South Africa|2020-07-28	0.0000351840	Africa
Africa|hCoV-19/Gambia/GC19-015/2020|EPI ISL 428855|B.1.1.8|Gambia|2020-03-17	Africa|hCoV-19/South Africa/KRISP-K002408/2020|EPI ISL 515772|B.1.5|South Africa|2020-07-28	0.0002048097	Africa
Africa|hCoV-19/Gambia/GC19-026/2020|EPI ISL 428856|B.6|Gambia|2020-03-21	Africa|hCoV-19/South Africa/KRISP-K002408/2020|EPI ISL 515772|B.1.5|South Africa|2020-07-28	0.0003413845	Africa
Africa|hCoV-19/Gambia/GC19-029/2020|EPI ISL 428857|B.1|Gambia|2020-04-20	Africa|hCoV-19/South Africa/KRISP-K002408/2020|EPI ISL 515772|B.1.5|South Africa|2020-07-28	0.0001365337	Africa
Africa|hCoV-19/Gambia/GC19-0479/2020|EPI ISL 561015|B.1.1.293|Gambia|2020-04-29	Africa|hCoV-19/South Africa/KRISP-K002408/2020|EPI ISL 515772|B.1.5|South Africa|2020-07-28	0.0001785280	Africa
Africa|hCoV-19/Gambia/GC19-0544/2020|EPI ISL 561016|B.1.5|Gambia|2020-05-01	Africa|hCoV-19/South Africa/KRISP-K002408/2020|EPI ISL 515772|B.1.5|South Africa|2020-07-28	0.0000706295	Africa
Africa|hCoV-19/Gambia/GC19-1385/2020|EPI ISL 561018|B.1.5|Gambia|2020-05-12	Africa|hCoV-19/South Africa/KRISP-K002408/2020|EPI ISL 515772|B.1.5|South Africa|2020-07-28	0.0000714085	Africa
Africa|hCoV-19/Gambia/GC19-1503/2020|EPI ISL 561021|B.1.1|Gambia|2020-05-14	Africa|hCoV-19/South Africa/KRISP-K002408/2020|EPI ISL 515772|B.1.5|South Africa|2020-07-28	0.0002731024	Africa
Africa|hCoV-19/Gambia/GC19-1527/2020|EPI ISL 561022|B.1.1.293|Gambia|2020-05-16	Africa|hCoV-19/South Africa/KRISP-K002408/2020|EPI ISL 515772|B.1.5|South Africa|2020-07-28	0.0002048398	Africa
Africa|hCoV-19/Gambia/GC19-1533/2020|EPI ISL 561023|B.1.1.264|Gambia|2020-05-16	Africa|hCoV-19/South Africa/KRISP-K002408/2020|EPI ISL 515772|B.1.5|South Africa|2020-07-28	0.0002110123	Africa
Africa|hCoV-19/Gambia/GC19-1572/2020|EPI ISL 561014|B.1.1|Gambia|2020-05-20	Africa|hCoV-19/South Africa/KRISP-K002408/2020|EPI ISL 515772|B.1.5|South Africa|2020-07-28	0.0001760503	Africa
Africa|hCoV-19/Gambia/GC19-1575/2020|EPI ISL 561026|B.1.1|Gambia|2020-05-20	Africa|hCoV-19/South Africa/KRISP-K002408/2020|EPI ISL 515772|B.1.5|South Africa|2020-07-28	0.0001752008	Africa
Africa|hCoV-19/Gambia/GC19-1606/2020|EPI ISL 561027|B.1.1|Gambia|2020-05-20	Africa|hCoV-19/South Africa/KRISP-K002408/2020|EPI ISL 515772|B.1.5|South Africa|2020-07-28	0.0002110193	Africa
Africa|hCoV-19/Gambia/GC19-1706/2020|EPI ISL 561028|B.1.5|Gambia|2020-05-22	Africa|hCoV-19/South Africa/KRISP-K002408/2020|EPI ISL 515772|B.1.5|South Africa|2020-07-28	0.0000706693	Africa
Africa|hCoV-19/Gambia/GC19-1814/2020|EPI ISL 561032|B.1.5|Gambia|2020-05-28	Africa|hCoV-19/South Africa/KRISP-K002408/2020|EPI ISL 515772|B.1.5|South Africa|2020-07-28	0.0000713829	Africa
Africa|hCoV-19/Gambia/GC19-1818/2020|EPI ISL 561034|B.1.1|Gambia|2020-05-28	Africa|hCoV-19/South Africa/KRISP-K002408/2020|EPI ISL 515772|B.1.5|South Africa|2020-07-28	0.0002731208	Africa
Africa|hCoV-19/Gambia/GC19-1983/2020|EPI ISL 561038|B.1.1|Gambia|2020-06-07	Africa|hCoV-19/South Africa/KRISP-K002408/2020|EPI ISL 515772|B.1.5|South Africa|2020-07-28	0.0002731123	Africa
Africa|hCoV-19/Gambia/GC19-2197/2020|EPI ISL 561040|B.1.292|Gambia|2020-06-26	Africa|hCoV-19/South Africa/KRISP-K002408/2020|EPI ISL 515772|B.1.5|South Africa|2020-07-28	0.0001720725	Africa
Africa|hCoV-19/Gambia/GC19-2427/2020|EPI ISL 561105|B.1.1.293|Gambia|2020-07-21	Africa|hCoV-19/South Africa/KRISP-K002408/2020|EPI ISL 515772|B.1.5|South Africa|2020-07-28	0.0002048489	Africa
Africa|hCoV-19/Gambia/GC19-2443/2020|EPI ISL 561106|B.1.5|Gambia|2020-07-21	Africa|hCoV-19/South Africa/KRISP-K002408/2020|EPI ISL 515772|B.1.5|South Africa|2020-07-28	0.0000357023	Africa
Africa|hCoV-19/Gambia/GC19-2450/2020|EPI ISL 561107|B.1.5.12|Gambia|2020-07-21	Africa|hCoV-19/South Africa/KRISP-K002408/2020|EPI ISL 515772|B.1.5|South Africa|2020-07-28	0.0001706671	Africa
Africa|hCoV-19/Gambia/GC19-2459/2020|EPI ISL 561108|B.1.1.293|Gambia|2020-07-21	Africa|hCoV-19/South Africa/KRISP-K002408/2020|EPI ISL 515772|B.1.5|South Africa|2020-07-28	0.0001720944	Africa
Africa|hCoV-19/Gambia/GC19-2469/2020|EPI ISL 561109|B.1.5|Gambia|2020-07-21	Africa|hCoV-19/South Africa/KRISP-K002408/2020|EPI ISL 515772|B.1.5|South Africa|2020-07-28	0.0000000000	Africa
Africa|hCoV-19/Gambia/GC19-2473/2020|EPI ISL 561110|B.1.5.12|Gambia|2020-07-21	Africa|hCoV-19/South Africa/KRISP-K002408/2020|EPI ISL 515772|B.1.5|South Africa|2020-07-28	0.0002048139	Africa
Africa|hCoV-19/Gambia/GC19-2498/2020|EPI ISL 561111|B.1.292|Gambia|2020-07-21	Africa|hCoV-19/South Africa/KRISP-K002408/2020|EPI ISL 515772|B.1.5|South Africa|2020-07-28	0.0002048000	Africa
Africa|hCoV-19/Gambia/GC19-2525/2020|EPI ISL 561113|B.1.1.293|Gambia|2020-07-21	Africa|hCoV-19/South Africa/KRISP-K002408/2020|EPI ISL 515772|B.1.5|South Africa|2020-07-28	0.0002731095	Africa
Africa|hCoV-19/Gambia/GC19-2526/2020|EPI ISL 561114|B.1.5.12|Gambia|2020-07-21	Africa|hCoV-19/South Africa/KRISP-K002408/2020|EPI ISL 515772|B.1.5|South Africa|2020-07-28	0.0002048181	Africa
Africa|hCoV-19/Gambia/GC19-2629/2020|EPI ISL 561123|B.1.5.12|Gambia|2020-07-21	Africa|hCoV-19/South Africa/KRISP-K002408/2020|EPI ISL 515772|B.1.5|South Africa|2020-07-28	0.0001720766	Africa
Africa|hCoV-19/Gambia/GC19-2632/2020|EPI ISL 561124|B.1.5.12|Gambia|2020-07-21	Africa|hCoV-19/South Africa/KRISP-K002408/2020|EPI ISL 515772|B.1.5|South Africa|2020-07-28	0.0001708772	Africa
Africa|hCoV-19/Gambia/GC19-2638/2020|EPI ISL 561126|B.1.5.12|Gambia|2020-07-21	Africa|hCoV-19/South Africa/KRISP-K002408/2020|EPI ISL 515772|B.1.5|South Africa|2020-07-28	0.0001400892	Africa
Africa|hCoV-19/Gambia/GC19-2652/2020|EPI ISL 561128|B.1.5.12|Gambia|2020-07-21	Africa|hCoV-19/South Africa/KRISP-K002408/2020|EPI ISL 515772|B.1.5|South Africa|2020-07-28	0.0000682937	Africa
Africa|hCoV-19/Gambia/GC19-2654/2020|EPI ISL 561130|B.1.292|Gambia|2020-07-21	Africa|hCoV-19/South Africa/KRISP-K002408/2020|EPI ISL 515772|B.1.5|South Africa|2020-07-28	0.0002389626	Africa
Africa|hCoV-19/Gambia/GC19-2663/2020|EPI ISL 561133|B.1.1.293|Gambia|2020-07-21	Africa|hCoV-19/South Africa/KRISP-K002408/2020|EPI ISL 515772|B.1.5|South Africa|2020-07-28	0.0003072544	Africa
Africa|hCoV-19/Gambia/GC19-2707/2020|EPI ISL 561134|B.1.1.293|Gambia|2020-07-21	Africa|hCoV-19/South Africa/KRISP-K002408/2020|EPI ISL 515772|B.1.5|South Africa|2020-07-28	0.0002392623	Africa
Africa|hCoV-19/Gambia/GC19-2711/2020|EPI ISL 561135|B.1.5.12|Gambia|2020-07-21	Africa|hCoV-19/South Africa/KRISP-K002408/2020|EPI ISL 515772|B.1.5|South Africa|2020-07-28	0.0001365184	Africa
Africa|hCoV-19/Gambia/GC19-2730/2020|EPI ISL 561136|B.1.5.12|Gambia|2020-07-21	Africa|hCoV-19/South Africa/KRISP-K002408/2020|EPI ISL 515772|B.1.5|South Africa|2020-07-28	0.0002734435	Africa
Africa|hCoV-19/Gambia/GC19-2731/2020|EPI ISL 561137|B.1.1.293|Gambia|2020-07-21	Africa|hCoV-19/South Africa/KRISP-K002408/2020|EPI ISL 515772|B.1.5|South Africa|2020-07-28	0.0002731281	Africa
Africa|hCoV-19/Gambia/GC19-2828/2020|EPI ISL 561150|B.1.361|Gambia|2020-07-24	Africa|hCoV-19/South Africa/KRISP-K002408/2020|EPI ISL 515772|B.1.5|South Africa|2020-07-28	0.0002048230	Africa
Africa|hCoV-19/Gambia/GC19-2842/2020|EPI ISL 561151|B.1.1|Gambia|2020-07-24	Africa|hCoV-19/South Africa/KRISP-K002408/2020|EPI ISL 515772|B.1.5|South Africa|2020-07-28	0.0003414276	Africa
Africa|hCoV-19/Gambia/GC19-2898/2020|EPI ISL 561153|B.1.5.12|Gambia|2020-07-24	Africa|hCoV-19/South Africa/KRISP-K002408/2020|EPI ISL 515772|B.1.5|South Africa|2020-07-28	0.0001365277	Africa
Africa|hCoV-19/Gambia/GC19-2904/2020|EPI ISL 561154|B.1.1|Gambia|2020-07-24	Africa|hCoV-19/South Africa/KRISP-K002408/2020|EPI ISL 515772|B.1.5|South Africa|2020-07-28	0.0003414159	Africa
Africa|hCoV-19/Gambia/GC19-2947/2020|EPI ISL 561155|B.1.5.12|Gambia|2020-07-24	Africa|hCoV-19/South Africa/KRISP-K002408/2020|EPI ISL 515772|B.1.5|South Africa|2020-07-28	0.0001706590	Africa
Africa|hCoV-19/Gambia/GC19-2973/2020|EPI ISL 561156|B.1.1.293|Gambia|2020-07-24	Africa|hCoV-19/South Africa/KRISP-K002408/2020|EPI ISL 515772|B.1.5|South Africa|2020-07-28	0.0002389602	Africa
Africa|hCoV-19/Gambia/GC19-2977/2020|EPI ISL 561157|B.1.1.293|Gambia|2020-07-24	Africa|hCoV-19/South Africa/KRISP-K002408/2020|EPI ISL 515772|B.1.5|South Africa|2020-07-28	0.0002389683	Africa
Africa|hCoV-19/Gambia/GC19-2985/2020|EPI ISL 561158|B.1.5.12|Gambia|2020-07-24	Africa|hCoV-19/South Africa/KRISP-K002408/2020|EPI ISL 515772|B.1.5|South Africa|2020-07-28	0.0000682564	Africa
Africa|hCoV-19/Gambia/GC19-2991/2020|EPI ISL 561159|B.1.1|Gambia|2020-07-24	Africa|hCoV-19/South Africa/KRISP-K002408/2020|EPI ISL 515772|B.1.5|South Africa|2020-07-28	0.0002048419	Africa
Africa|hCoV-19/Gambia/GC19-3064/2020|EPI ISL 561160|B.1.1|Gambia|2020-07-25	Africa|hCoV-19/South Africa/KRISP-K002408/2020|EPI ISL 515772|B.1.5|South Africa|2020-07-28	0.0003414393	Africa
Africa|hCoV-19/Gambia/GC19-3065/2020|EPI ISL 561161|B.1.5.12|Gambia|2020-07-25	Africa|hCoV-19/South Africa/KRISP-K002408/2020|EPI ISL 515772|B.1.5|South Africa|2020-07-28	0.0002070397	Africa
Africa|hCoV-19/Gambia/GC19-3081/2020|EPI ISL 561162|B.1.1|Gambia|2020-07-25	Africa|hCoV-19/South Africa/KRISP-K002408/2020|EPI ISL 515772|B.1.5|South Africa|2020-07-28	0.0003414274	Africa
Africa|hCoV-19/Gambia/GC19-3085/2020|EPI ISL 561163|B.1.1.293|Gambia|2020-07-25	Africa|hCoV-19/South Africa/KRISP-K002408/2020|EPI ISL 515772|B.1.5|South Africa|2020-07-28	0.0001709098	Africa
Africa|hCoV-19/Gambia/GC19-3087/2020|EPI ISL 561041|B.1.292|Gambia|2020-07-25	Africa|hCoV-19/South Africa/KRISP-K002408/2020|EPI ISL 515772|B.1.5|South Africa|2020-07-28	0.0002389381	Africa
Africa|hCoV-19/Gambia/GC19-3099/2020|EPI ISL 561164|B.1.1.242|Gambia|2020-07-25	Africa|hCoV-19/South Africa/KRISP-K002408/2020|EPI ISL 515772|B.1.5|South Africa|2020-07-28	0.0003072587	Africa
Africa|hCoV-19/Gambia/GC19-3110/2020|EPI ISL 561165|B.1.1.293|Gambia|2020-07-25	Africa|hCoV-19/South Africa/KRISP-K002408/2020|EPI ISL 515772|B.1.5|South Africa|2020-07-28	0.0002731122	Africa
Africa|hCoV-19/Gambia/GC19-3112/2020|EPI ISL 561166|B.1|Gambia|2020-07-25	Africa|hCoV-19/South Africa/KRISP-K002408/2020|EPI ISL 515772|B.1.5|South Africa|2020-07-28	0.0003072304	Africa
Africa|hCoV-19/Gambia/GC19-3113/2020|EPI ISL 561167|B.1.1.293|Gambia|2020-07-25	Africa|hCoV-19/South Africa/KRISP-K002408/2020|EPI ISL 515772|B.1.5|South Africa|2020-07-28	0.0002389602	Africa
Africa|hCoV-19/Gambia/GC19-3114/2020|EPI ISL 561168|B.1.1|Gambia|2020-07-25	Africa|hCoV-19/South Africa/KRISP-K002408/2020|EPI ISL 515772|B.1.5|South Africa|2020-07-28	0.0003414160	Africa
Africa|hCoV-19/Gambia/GC19-3135/2020|EPI ISL 561169|B.1.5.12|Gambia|2020-07-27	Africa|hCoV-19/South Africa/KRISP-K002408/2020|EPI ISL 515772|B.1.5|South Africa|2020-07-28	0.0000683450	Africa
Africa|hCoV-19/Gambia/GC19-3140/2020|EPI ISL 561042|B.1.5.12|Gambia|2020-07-27	Africa|hCoV-19/South Africa/KRISP-K002408/2020|EPI ISL 515772|B.1.5|South Africa|2020-07-28	0.0002389650	Africa
Africa|hCoV-19/Gambia/GC19-3145/2020|EPI ISL 561170|B.1.1|Gambia|2020-07-27	Africa|hCoV-19/South Africa/KRISP-K002408/2020|EPI ISL 515772|B.1.5|South Africa|2020-07-28	0.0003414276	Africa
Africa|hCoV-19/Gambia/GC19-3146/2020|EPI ISL 561171|B.1.5.12|Gambia|2020-07-27	Africa|hCoV-19/South Africa/KRISP-K002408/2020|EPI ISL 515772|B.1.5|South Africa|2020-07-28	0.0001025547	Africa
Africa|hCoV-19/Gambia/GC19-3165/2020|EPI ISL 561043|B.1.1.293|Gambia|2020-07-27	Africa|hCoV-19/South Africa/KRISP-K002408/2020|EPI ISL 515772|B.1.5|South Africa|2020-07-28	0.0002389602	Africa
Africa|hCoV-19/Gambia/GC19-3166/2020|EPI ISL 561044|B.1.5.12|Gambia|2020-07-27	Africa|hCoV-19/South Africa/KRISP-K002408/2020|EPI ISL 515772|B.1.5|South Africa|2020-07-28	0.0000683427	Africa
Africa|hCoV-19/Gambia/GC19-3189/2020|EPI ISL 561045|B.1.5|Gambia|2020-07-27	Africa|hCoV-19/South Africa/KRISP-K002408/2020|EPI ISL 515772|B.1.5|South Africa|2020-07-28	0.0000690266	Africa
Africa|hCoV-19/Gambia/GC19-3192/2020|EPI ISL 561046|B.1.5|Gambia|2020-07-27	Africa|hCoV-19/South Africa/KRISP-K002408/2020|EPI ISL 515772|B.1.5|South Africa|2020-07-28	0.0001025487	Africa
Africa|hCoV-19/Gambia/GC19-3193/2020|EPI ISL 561047|B.1.5.12|Gambia|2020-07-27	Africa|hCoV-19/South Africa/KRISP-K002408/2020|EPI ISL 515772|B.1.5|South Africa|2020-07-28	0.0000683403	Africa
Africa|hCoV-19/Gambia/GC19-3208/2020|EPI ISL 561048|B.1.5.12|Gambia|2020-07-27	Africa|hCoV-19/South Africa/KRISP-K002408/2020|EPI ISL 515772|B.1.5|South Africa|2020-07-28	0.0001367097	Africa
Africa|hCoV-19/Gambia/GC19-3209/2020|EPI ISL 561049|B.1.5.12|Gambia|2020-07-27	Africa|hCoV-19/South Africa/KRISP-K002408/2020|EPI ISL 515772|B.1.5|South Africa|2020-07-28	0.0000341741	Africa
Africa|hCoV-19/Gambia/GC19-3210/2020|EPI ISL 561050|B.1.5.12|Gambia|2020-07-27	Africa|hCoV-19/South Africa/KRISP-K002408/2020|EPI ISL 515772|B.1.5|South Africa|2020-07-28	0.0000700448	Africa
Africa|hCoV-19/Gambia/GC19-3214/2020|EPI ISL 561051|B.1.1.293|Gambia|2020-07-27	Africa|hCoV-19/South Africa/KRISP-K002408/2020|EPI ISL 515772|B.1.5|South Africa|2020-07-28	0.0001367250	Africa
Africa|hCoV-19/Gambia/GC19-3219/2020|EPI ISL 561052|B.1.5.12|Gambia|2020-07-27	Africa|hCoV-19/South Africa/KRISP-K002408/2020|EPI ISL 515772|B.1.5|South Africa|2020-07-28	0.0000682657	Africa
Africa|hCoV-19/Gambia/GC19-3246/2020|EPI ISL 561053|B.1.5.12|Gambia|2020-07-27	Africa|hCoV-19/South Africa/KRISP-K002408/2020|EPI ISL 515772|B.1.5|South Africa|2020-07-28	0.0001025277	Africa
Africa|hCoV-19/Gambia/GC19-3255/2020|EPI ISL 561054|B.1.177|Gambia|2020-07-27	Africa|hCoV-19/South Africa/KRISP-K002408/2020|EPI ISL 515772|B.1.5|South Africa|2020-07-28	0.0000683630	Africa
Africa|hCoV-19/Gambia/GC19-3266/2020|EPI ISL 561055|B.1.5|Gambia|2020-07-27	Africa|hCoV-19/South Africa/KRISP-K002408/2020|EPI ISL 515772|B.1.5|South Africa|2020-07-28	0.0000341773	Africa
Africa|hCoV-19/Gambia/GC19-3267/2020|EPI ISL 561056|B.1.5.12|Gambia|2020-07-27	Africa|hCoV-19/South Africa/KRISP-K002408/2020|EPI ISL 515772|B.1.5|South Africa|2020-07-28	0.0000341753	Africa
Africa|hCoV-19/Gambia/GC19-3278/2020|EPI ISL 561058|B.1.5.12|Gambia|2020-07-27	Africa|hCoV-19/South Africa/KRISP-K002408/2020|EPI ISL 515772|B.1.5|South Africa|2020-07-28	0.0000683427	Africa
Africa|hCoV-19/Gambia/GC19-3301/2020|EPI ISL 561059|B.1.5.12|Gambia|2020-07-27	Africa|hCoV-19/South Africa/KRISP-K002408/2020|EPI ISL 515772|B.1.5|South Africa|2020-07-28	0.0000683497	Africa
Africa|hCoV-19/Gambia/GC19-3317/2020|EPI ISL 561060|B.1.5|Gambia|2020-07-27	Africa|hCoV-19/South Africa/KRISP-K002408/2020|EPI ISL 515772|B.1.5|South Africa|2020-07-28	0.0001024276	Africa
Africa|hCoV-19/Gambia/GC19-3323/2020|EPI ISL 561061|B.1.5|Gambia|2020-07-27	Africa|hCoV-19/South Africa/KRISP-K002408/2020|EPI ISL 515772|B.1.5|South Africa|2020-07-28	0.0000683660	Africa
Africa|hCoV-19/Gambia/GC19-3358/2020|EPI ISL 561062|B.1.1.293|Gambia|2020-07-27	Africa|hCoV-19/South Africa/KRISP-K002408/2020|EPI ISL 515772|B.1.5|South Africa|2020-07-28	0.0003072680	Africa
Africa|hCoV-19/Gambia/GC19-3365/2020|EPI ISL 561063|B.1.5.12|Gambia|2020-07-27	Africa|hCoV-19/South Africa/KRISP-K002408/2020|EPI ISL 515772|B.1.5|South Africa|2020-07-28	0.0001367050	Africa
Africa|hCoV-19/Gambia/GC19-3373/2020|EPI ISL 561064|B.1.5|Gambia|2020-07-27	Africa|hCoV-19/South Africa/KRISP-K002408/2020|EPI ISL 515772|B.1.5|South Africa|2020-07-28	0.0000341773	Africa
Africa|hCoV-19/Gambia/GC19-3374/2020|EPI ISL 561065|B.1.5.12|Gambia|2020-07-27	Africa|hCoV-19/South Africa/KRISP-K002408/2020|EPI ISL 515772|B.1.5|South Africa|2020-07-28	0.0000683427	Africa
Africa|hCoV-19/Gambia/GC19-3375/2020|EPI ISL 561066|B.1.5.12|Gambia|2020-07-27	Africa|hCoV-19/South Africa/KRISP-K002408/2020|EPI ISL 515772|B.1.5|South Africa|2020-07-28	0.0001025186	Africa
Africa|hCoV-19/Gambia/GC19-3380/2020|EPI ISL 561067|B.1.5.12|Gambia|2020-07-27	Africa|hCoV-19/South Africa/KRISP-K002408/2020|EPI ISL 515772|B.1.5|South Africa|2020-07-28	0.0000683473	Africa
Africa|hCoV-19/Gambia/GC19-3381/2020|EPI ISL 561068|B.1.5.12|Gambia|2020-07-27	Africa|hCoV-19/South Africa/KRISP-K002408/2020|EPI ISL 515772|B.1.5|South Africa|2020-07-28	0.0002389439	Africa
Africa|hCoV-19/Gambia/GC19-3396/2020|EPI ISL 561069|B.1.5.12|Gambia|2020-07-27	Africa|hCoV-19/South Africa/KRISP-K002408/2020|EPI ISL 515772|B.1.5|South Africa|2020-07-28	0.0002048049	Africa
Africa|hCoV-19/Gambia/GC19-3398/2020|EPI ISL 561070|B.1.1.242|Gambia|2020-07-27	Africa|hCoV-19/South Africa/KRISP-K002408/2020|EPI ISL 515772|B.1.5|South Africa|2020-07-28	0.0004097076	Africa
Africa|hCoV-19/Gambia/GC19-3399/2020|EPI ISL 561172|B.1.5|Gambia|2020-07-27	Africa|hCoV-19/South Africa/KRISP-K002408/2020|EPI ISL 515772|B.1.5|South Africa|2020-07-28	0.0001365617	Africa
Africa|hCoV-19/Gambia/GC19-3400/2020|EPI ISL 561173|B.1.5|Gambia|2020-07-27	Africa|hCoV-19/South Africa/KRISP-K002408/2020|EPI ISL 515772|B.1.5|South Africa|2020-07-28	0.0001365449	Africa
Africa|hCoV-19/Gambia/GC19-3407/2020|EPI ISL 561174|B.1.1.242|Gambia|2020-07-27	Africa|hCoV-19/South Africa/KRISP-K002408/2020|EPI ISL 515772|B.1.5|South Africa|2020-07-28	0.0001706929	Africa
Africa|hCoV-19/Gambia/GC19-3411/2020|EPI ISL 561175|B.1.5.12|Gambia|2020-07-27	Africa|hCoV-19/South Africa/KRISP-K002408/2020|EPI ISL 515772|B.1.5|South Africa|2020-07-28	0.0001378605	Africa
Africa|hCoV-19/Gambia/GC19-3418/2020|EPI ISL 561176|B.1.1.242|Gambia|2020-07-27	Africa|hCoV-19/South Africa/KRISP-K002408/2020|EPI ISL 515772|B.1.5|South Africa|2020-07-28	0.0002389659	Africa
Africa|hCoV-19/Gambia/GC19-3429/2020|EPI ISL 561178|B.1.5.12|Gambia|2020-07-27	Africa|hCoV-19/South Africa/KRISP-K002408/2020|EPI ISL 515772|B.1.5|South Africa|2020-07-28	0.0000682564	Africa
Africa|hCoV-19/Gambia/GC19-3432/2020|EPI ISL 561179|B.1.5.12|Gambia|2020-07-27	Africa|hCoV-19/South Africa/KRISP-K002408/2020|EPI ISL 515772|B.1.5|South Africa|2020-07-28	0.0002392778	Africa
Africa|hCoV-19/Gambia/GC19-3438/2020|EPI ISL 561180|B.1.5.12|Gambia|2020-07-27	Africa|hCoV-19/South Africa/KRISP-K002408/2020|EPI ISL 515772|B.1.5|South Africa|2020-07-28	0.0002048167	Africa
Africa|hCoV-19/Gambia/GC19-3445/2020|EPI ISL 561181|B.1.5.12|Gambia|2020-07-27	Africa|hCoV-19/South Africa/KRISP-K002408/2020|EPI ISL 515772|B.1.5|South Africa|2020-07-28	0.0002730843	Africa
Africa|hCoV-19/Gambia/GC19-3448/2020|EPI ISL 561183|B.1.5|Gambia|2020-07-27	Africa|hCoV-19/South Africa/KRISP-K002408/2020|EPI ISL 515772|B.1.5|South Africa|2020-07-28	0.0000345082	Africa
Africa|hCoV-19/Gambia/GC19-3497/2020|EPI ISL 561184|B.1.5.12|Gambia|2020-07-27	Africa|hCoV-19/South Africa/KRISP-K002408/2020|EPI ISL 515772|B.1.5|South Africa|2020-07-28	0.0002047909	Africa
Africa|hCoV-19/Gambia/GC19-3503/2020|EPI ISL 561186|B.1.5.12|Gambia|2020-07-27	Africa|hCoV-19/South Africa/KRISP-K002408/2020|EPI ISL 515772|B.1.5|South Africa|2020-07-28	0.0001033719	Africa
Africa|hCoV-19/Gambia/GC19-3504/2020|EPI ISL 561187|B.1.5.12|Gambia|2020-07-27	Africa|hCoV-19/South Africa/KRISP-K002408/2020|EPI ISL 515772|B.1.5|South Africa|2020-07-28	0.0001708830	Africa
Africa|hCoV-19/Gambia/GC19-3505/2020|EPI ISL 561188|B.1.5.12|Gambia|2020-07-27	Africa|hCoV-19/South Africa/KRISP-K002408/2020|EPI ISL 515772|B.1.5|South Africa|2020-07-28	0.0001365296	Africa
Africa|hCoV-19/Gambia/GC19-3529/2020|EPI ISL 561191|B.1.5.12|Gambia|2020-07-27	Africa|hCoV-19/South Africa/KRISP-K002408/2020|EPI ISL 515772|B.1.5|South Africa|2020-07-28	0.0002048098	Africa
Africa|hCoV-19/Gambia/GC19-3530/2020|EPI ISL 561192|B.1.5.12|Gambia|2020-07-27	Africa|hCoV-19/South Africa/KRISP-K002408/2020|EPI ISL 515772|B.1.5|South Africa|2020-07-28	0.0001043984	Africa
Africa|hCoV-19/Gambia/GC19-3533/2020|EPI ISL 561193|B.1.1.293|Gambia|2020-07-27	Africa|hCoV-19/South Africa/KRISP-K002408/2020|EPI ISL 515772|B.1.5|South Africa|2020-07-28	0.0002731374	Africa
Africa|hCoV-19/Gambia/GC19-3535/2020|EPI ISL 561194|B.1.1.242|Gambia|2020-07-27	Africa|hCoV-19/South Africa/KRISP-K002408/2020|EPI ISL 515772|B.1.5|South Africa|2020-07-28	0.0003414207	Africa
Africa|hCoV-19/Gambia/GC19-3550/2020|EPI ISL 561195|B.1.5.12|Gambia|2020-07-27	Africa|hCoV-19/South Africa/KRISP-K002408/2020|EPI ISL 515772|B.1.5|South Africa|2020-07-28	0.0001706690	Africa
Africa|hCoV-19/Gambia/GC19-3565/2020|EPI ISL 561196|B.1.5.12|Gambia|2020-07-27	Africa|hCoV-19/South Africa/KRISP-K002408/2020|EPI ISL 515772|B.1.5|South Africa|2020-07-28	0.0001023867	Africa
Africa|hCoV-19/Gambia/GC19-3578/2020|EPI ISL 561197|B.1.5.12|Gambia|2020-07-27	Africa|hCoV-19/South Africa/KRISP-K002408/2020|EPI ISL 515772|B.1.5|South Africa|2020-07-28	0.0001365836	Africa
Africa|hCoV-19/Gambia/GC19-3629/2020|EPI ISL 561199|B.1.5.12|Gambia|2020-07-27	Africa|hCoV-19/South Africa/KRISP-K002408/2020|EPI ISL 515772|B.1.5|South Africa|2020-07-28	0.0002389545	Africa
Africa|hCoV-19/Gambia/GC19-3656/2020|EPI ISL 561201|B.1.5.12|Gambia|2020-07-27	Africa|hCoV-19/South Africa/KRISP-K002408/2020|EPI ISL 515772|B.1.5|South Africa|2020-07-28	0.0001365324	Africa
Africa|hCoV-19/Gambia/GC19-3659/2020|EPI ISL 561202|B.1.1|Gambia|2020-07-27	Africa|hCoV-19/South Africa/KRISP-K002408/2020|EPI ISL 515772|B.1.5|South Africa|2020-07-28	0.0002048370	Africa
Africa|hCoV-19/Gambia/GC19-3666/2020|EPI ISL 561204|B.1.5.12|Gambia|2020-07-27	Africa|hCoV-19/South Africa/KRISP-K002408/2020|EPI ISL 515772|B.1.5|South Africa|2020-07-28	0.0002065033	Africa
Africa|hCoV-19/Gambia/GC19-3769/2020|EPI ISL 561072|B.1.292|Gambia|2020-07-27	Africa|hCoV-19/South Africa/KRISP-K002408/2020|EPI ISL 515772|B.1.5|South Africa|2020-07-28	0.0002067565	Africa
Africa|hCoV-19/Gambia/GC19-3773/2020|EPI ISL 561073|B.1.5.12|Gambia|2020-07-27	Africa|hCoV-19/South Africa/KRISP-K002408/2020|EPI ISL 515772|B.1.5|South Africa|2020-07-28	0.0002048049	Africa
Africa|hCoV-19/Gambia/GC19-3774/2020|EPI ISL 561074|B.1.5.12|Gambia|2020-07-27	Africa|hCoV-19/South Africa/KRISP-K002408/2020|EPI ISL 515772|B.1.5|South Africa|2020-07-28	0.0001706672	Africa
Africa|hCoV-19/Gambia/GC19-3794/2020|EPI ISL 561078|B.1.5.12|Gambia|2020-07-27	Africa|hCoV-19/South Africa/KRISP-K002408/2020|EPI ISL 515772|B.1.5|South Africa|2020-07-28	0.0001722900	Africa
Africa|hCoV-19/Gambia/GC19-3796/2020|EPI ISL 561079|B.1.5.12|Gambia|2020-07-27	Africa|hCoV-19/South Africa/KRISP-K002408/2020|EPI ISL 515772|B.1.5|South Africa|2020-07-28	0.0002047950	Africa
Africa|hCoV-19/Gambia/GC19-3798/2020|EPI ISL 561080|B.1.1.242|Gambia|2020-07-27	Africa|hCoV-19/South Africa/KRISP-K002408/2020|EPI ISL 515772|B.1.5|South Africa|2020-07-28	0.0003792826	Africa
Africa|hCoV-19/Gambia/GC19-3799/2020|EPI ISL 561081|B.1.1.242|Gambia|2020-07-27	Africa|hCoV-19/South Africa/KRISP-K002408/2020|EPI ISL 515772|B.1.5|South Africa|2020-07-28	0.0003755411	Africa
Africa|hCoV-19/Gambia/GC19-3802/2020|EPI ISL 561082|B.1.5.12|Gambia|2020-07-27	Africa|hCoV-19/South Africa/KRISP-K002408/2020|EPI ISL 515772|B.1.5|South Africa|2020-07-28	0.0002389406	Africa
Africa|hCoV-19/Gambia/GC19-3805/2020|EPI ISL 561083|B.1.5.12|Gambia|2020-07-27	Africa|hCoV-19/South Africa/KRISP-K002408/2020|EPI ISL 515772|B.1.5|South Africa|2020-07-28	0.0002047999	Africa
Africa|hCoV-19/Gambia/GC19-3806/2020|EPI ISL 561084|B.1.1.293|Gambia|2020-07-27	Africa|hCoV-19/South Africa/KRISP-K002408/2020|EPI ISL 515772|B.1.5|South Africa|2020-07-28	0.0002731150	Africa
Africa|hCoV-19/Gambia/GC19-3807/2020|EPI ISL 561085|B.1.1.293|Gambia|2020-07-27	Africa|hCoV-19/South Africa/KRISP-K002408/2020|EPI ISL 515772|B.1.5|South Africa|2020-07-28	0.0003072848	Africa
Africa|hCoV-19/Gambia/GC19-3812/2020|EPI ISL 561086|B.1.1.293|Gambia|2020-07-27	Africa|hCoV-19/South Africa/KRISP-K002408/2020|EPI ISL 515772|B.1.5|South Africa|2020-07-28	0.0003416444	Africa
Africa|hCoV-19/Gambia/GC19-3813/2020|EPI ISL 561087|B.1.1.293|Gambia|2020-07-27	Africa|hCoV-19/South Africa/KRISP-K002408/2020|EPI ISL 515772|B.1.5|South Africa|2020-07-28	0.0003072742	Africa
Africa|hCoV-19/Gambia/GC19-3814/2020|EPI ISL 561088|B.1|Gambia|2020-07-27	Africa|hCoV-19/South Africa/KRISP-K002408/2020|EPI ISL 515772|B.1.5|South Africa|2020-07-28	0.0003755806	Africa
Africa|hCoV-19/Gambia/GC19-3816/2020|EPI ISL 561089|B.1.1.293|Gambia|2020-07-27	Africa|hCoV-19/South Africa/KRISP-K002408/2020|EPI ISL 515772|B.1.5|South Africa|2020-07-28	0.0001708981	Africa
Africa|hCoV-19/Gambia/GC19-3818/2020|EPI ISL 561090|B.1.1.293|Gambia|2020-07-27	Africa|hCoV-19/South Africa/KRISP-K002408/2020|EPI ISL 515772|B.1.5|South Africa|2020-07-28	0.0003755652	Africa
Africa|hCoV-19/Gambia/GC19-3820/2020|EPI ISL 561091|B.1.1.293|Gambia|2020-07-27	Africa|hCoV-19/South Africa/KRISP-K002408/2020|EPI ISL 515772|B.1.5|South Africa|2020-07-28	0.0003072743	Africa
Africa|hCoV-19/Gambia/GC19-3821/2020|EPI ISL 561092|B.1.5.12|Gambia|2020-07-27	Africa|hCoV-19/South Africa/KRISP-K002408/2020|EPI ISL 515772|B.1.5|South Africa|2020-07-28	0.0001043885	Africa
Africa|hCoV-19/Gambia/GC19-3822/2020|EPI ISL 561093|B.1.5.12|Gambia|2020-07-27	Africa|hCoV-19/South Africa/KRISP-K002408/2020|EPI ISL 515772|B.1.5|South Africa|2020-07-28	0.0002048049	Africa
Africa|hCoV-19/Gambia/GC19-3823/2020|EPI ISL 561094|B.1.5.12|Gambia|2020-07-27	Africa|hCoV-19/South Africa/KRISP-K002408/2020|EPI ISL 515772|B.1.5|South Africa|2020-07-28	0.0002050771	Africa
Africa|hCoV-19/Gambia/GC19-3835/2020|EPI ISL 561096|B.1.1.293|Gambia|2020-07-27	Africa|hCoV-19/South Africa/KRISP-K002408/2020|EPI ISL 515772|B.1.5|South Africa|2020-07-28	0.0002731243	Africa
Africa|hCoV-19/Gambia/GC19-3836/2020|EPI ISL 561097|B.1.5.12|Gambia|2020-07-27	Africa|hCoV-19/South Africa/KRISP-K002408/2020|EPI ISL 515772|B.1.5|South Africa|2020-07-28	0.0001706556	Africa
Africa|hCoV-19/Gambia/GC19-3839/2020|EPI ISL 561098|B.1.5.12|Gambia|2020-07-27	Africa|hCoV-19/South Africa/KRISP-K002408/2020|EPI ISL 515772|B.1.5|South Africa|2020-07-28	0.0002048049	Africa
Africa|hCoV-19/Gambia/GC19-3842/2020|EPI ISL 561099|B.1.1.293|Gambia|2020-07-27	Africa|hCoV-19/South Africa/KRISP-K002408/2020|EPI ISL 515772|B.1.5|South Africa|2020-07-28	0.0003755729	Africa
Africa|hCoV-19/Gambia/GC19-3846/2020|EPI ISL 561100|B.1.1.293|Gambia|2020-07-27	Africa|hCoV-19/South Africa/KRISP-K002408/2020|EPI ISL 515772|B.1.5|South Africa|2020-07-28	0.0003414229	Africa
Africa|hCoV-19/Gambia/GC19-3852/2020|EPI ISL 561101|B.1.5.12|Gambia|2020-07-27	Africa|hCoV-19/South Africa/KRISP-K002408/2020|EPI ISL 515772|B.1.5|South Africa|2020-07-28	0.0002067687	Africa
Africa|hCoV-19/Gambia/GC19-3854/2020|EPI ISL 561102|B.1.1.293|Gambia|2020-07-27	Africa|hCoV-19/South Africa/KRISP-K002408/2020|EPI ISL 515772|B.1.5|South Africa|2020-07-28	0.0003755729	Africa
Africa|hCoV-19/Gambia/GC192573/2020|EPI ISL 561115|B.1.5.12|Gambia|2020-07-21	Africa|hCoV-19/South Africa/KRISP-K002408/2020|EPI ISL 515772|B.1.5|South Africa|2020-07-28	0.0002048139	Africa
Africa|hCoV-19/Gambia/GC192576/2020|EPI ISL 561117|B.1.5.12|Gambia|2020-07-21	Africa|hCoV-19/South Africa/KRISP-K002408/2020|EPI ISL 515772|B.1.5|South Africa|2020-07-28	0.0001032463	Africa
Africa|hCoV-19/Gambia/GC192579/2020|EPI ISL 561118|B.1.5.12|Gambia|2020-07-21	Africa|hCoV-19/South Africa/KRISP-K002408/2020|EPI ISL 515772|B.1.5|South Africa|2020-07-28	0.0001038610	Africa
Africa|hCoV-19/Gambia/GC192602/2020|EPI ISL 561120|B.1.1.293|Gambia|2020-07-21	Africa|hCoV-19/South Africa/KRISP-K002408/2020|EPI ISL 515772|B.1.5|South Africa|2020-07-28	0.0003755653	Africa
Africa|hCoV-19/Gambia/GC192610/2020|EPI ISL 561121|B.1.1.293|Gambia|2020-07-21	Africa|hCoV-19/South Africa/KRISP-K002408/2020|EPI ISL 515772|B.1.5|South Africa|2020-07-28	0.0003755653	Africa
Africa|hCoV-19/Gambia/GC192751/2020|EPI ISL 561138|B.1.5.12|Gambia|2020-07-21	Africa|hCoV-19/South Africa/KRISP-K002408/2020|EPI ISL 515772|B.1.5|South Africa|2020-07-28	0.0002389593	Africa
Africa|hCoV-19/Gambia/GC192756/2020|EPI ISL 561139|B.1.5.12|Gambia|2020-07-22	Africa|hCoV-19/South Africa/KRISP-K002408/2020|EPI ISL 515772|B.1.5|South Africa|2020-07-28	0.0001706672	Africa
Africa|hCoV-19/Gambia/GC192772/2020|EPI ISL 561140|B.1.1|Gambia|2020-07-22	Africa|hCoV-19/South Africa/KRISP-K002408/2020|EPI ISL 515772|B.1.5|South Africa|2020-07-28	0.0003414160	Africa
Africa|hCoV-19/Gambia/GC192778/2020|EPI ISL 561141|B.1.1|Gambia|2020-07-22	Africa|hCoV-19/South Africa/KRISP-K002408/2020|EPI ISL 515772|B.1.5|South Africa|2020-07-28	0.0002389789	Africa
Africa|hCoV-19/Gambia/GC192781/2020|EPI ISL 561142|B.1.5.12|Gambia|2020-07-22	Africa|hCoV-19/South Africa/KRISP-K002408/2020|EPI ISL 515772|B.1.5|South Africa|2020-07-28	0.0002048049	Africa
Africa|hCoV-19/Gambia/GC192782/2020|EPI ISL 561143|B.1.5.12|Gambia|2020-07-22	Africa|hCoV-19/South Africa/KRISP-K002408/2020|EPI ISL 515772|B.1.5|South Africa|2020-07-28	0.0002048098	Africa
Africa|hCoV-19/Gambia/GC192786/2020|EPI ISL 561144|B.1.1.293|Gambia|2020-07-22	Africa|hCoV-19/South Africa/KRISP-K002408/2020|EPI ISL 515772|B.1.5|South Africa|2020-07-28	0.0003072607	Africa
Africa|hCoV-19/Gambia/GC192789/2020|EPI ISL 561145|B.1|Gambia|2020-07-22	Africa|hCoV-19/South Africa/KRISP-K002408/2020|EPI ISL 515772|B.1.5|South Africa|2020-07-28	0.0002048049	Africa
Africa|hCoV-19/Gambia/GC192811/2020|EPI ISL 561147|B.1.5.12|Gambia|2020-07-22	Africa|hCoV-19/South Africa/KRISP-K002408/2020|EPI ISL 515772|B.1.5|South Africa|2020-07-28	0.0001724207	Africa
Africa|hCoV-19/Gambia/GC192812/2020|EPI ISL 561148|B.1.1.293|Gambia|2020-07-22	Africa|hCoV-19/South Africa/KRISP-K002408/2020|EPI ISL 515772|B.1.5|South Africa|2020-07-28	0.0002389602	Africa
Africa|hCoV-19/Gambia/NPHL-038/2020|EPI ISL 561205|B.1.1|Gambia|2020	Africa|hCoV-19/South Africa/KRISP-K002408/2020|EPI ISL 515772|B.1.5|South Africa|2020-07-28	0.0003755742	Africa
Africa|hCoV-19/Gambia/NPHL-061/2020|EPI ISL 561206|B.1.5.12|Gambia|2020	Africa|hCoV-19/South Africa/KRISP-K002408/2020|EPI ISL 515772|B.1.5|South Africa|2020-07-28	0.0002730909	Africa
Africa|hCoV-19/Gambia/NPHL-1168/2020|EPI ISL 561212|B.1.5.12|Gambia|2020-06-27	Africa|hCoV-19/South Africa/KRISP-K002408/2020|EPI ISL 515772|B.1.5|South Africa|2020-07-28	0.0002731075	Africa
Africa|hCoV-19/Gambia/NPHL-1208/2020|EPI ISL 561213|B.1.5.12|Gambia|2020-06-30	Africa|hCoV-19/South Africa/KRISP-K002408/2020|EPI ISL 515772|B.1.5|South Africa|2020-07-28	0.0000687592	Africa
Africa|hCoV-19/Gambia/NPHL-1209/2020|EPI ISL 561214|B.1.5.12|Gambia|2020-06-30	Africa|hCoV-19/South Africa/KRISP-K002408/2020|EPI ISL 515772|B.1.5|South Africa|2020-07-28	0.0000346609	Africa
Africa|hCoV-19/Gambia/NPHL-1212/2020|EPI ISL 561215|B.1.5.12|Gambia|2020-06-30	Africa|hCoV-19/South Africa/KRISP-K002408/2020|EPI ISL 515772|B.1.5|South Africa|2020-07-28	0.0001365184	Africa
Africa|hCoV-19/Gambia/NPHL-1224/2020|EPI ISL 561217|B.1.1.293|Gambia|2020-06-30	Africa|hCoV-19/South Africa/KRISP-K002408/2020|EPI ISL 515772|B.1.5|South Africa|2020-07-28	0.0001785089	Africa
Africa|hCoV-19/Gambia/NPHL-1230/2020|EPI ISL 561218|B.1.5|Gambia|2020-06-30	Africa|hCoV-19/South Africa/KRISP-K002408/2020|EPI ISL 515772|B.1.5|South Africa|2020-07-28	0.0000000000	Africa
Africa|hCoV-19/Gambia/NPHL-1248/2020|EPI ISL 561222|B.1.5|Gambia|2020-07-01	Africa|hCoV-19/South Africa/KRISP-K002408/2020|EPI ISL 515772|B.1.5|South Africa|2020-07-28	0.0000000000	Africa
Africa|hCoV-19/Gambia/NPHL-1258/2020|EPI ISL 561223|B.1.292|Gambia|2020-07-02	Africa|hCoV-19/South Africa/KRISP-K002408/2020|EPI ISL 515772|B.1.5|South Africa|2020-07-28	0.0001706631	Africa
Africa|hCoV-19/Gambia/NPHL-1422/2020|EPI ISL 561228|B.1.5|Gambia|2020-07-04	Africa|hCoV-19/South Africa/KRISP-K002408/2020|EPI ISL 515772|B.1.5|South Africa|2020-07-28	0.0000713779	Africa
Africa|hCoV-19/Gambia/NPHL-1424/2020|EPI ISL 561229|B.1.292|Gambia|2020-07-04	Africa|hCoV-19/South Africa/KRISP-K002408/2020|EPI ISL 515772|B.1.5|South Africa|2020-07-28	0.0001707151	Africa
Africa|hCoV-19/Gambia/NPHL-1446/2020|EPI ISL 561230|B.1.5|Gambia|2020-07-04	Africa|hCoV-19/South Africa/KRISP-K002408/2020|EPI ISL 515772|B.1.5|South Africa|2020-07-28	0.0000000000	Africa
Africa|hCoV-19/Gambia/NPHL-1477/2020|EPI ISL 561231|B.1.5|Gambia|2020	Africa|hCoV-19/South Africa/KRISP-K002408/2020|EPI ISL 515772|B.1.5|South Africa|2020-07-28	0.0000000000	Africa
Africa|hCoV-19/Gambia/NPHL-1514/2020|EPI ISL 561232|B.1.1|Gambia|2020	Africa|hCoV-19/South Africa/KRISP-K002408/2020|EPI ISL 515772|B.1.5|South Africa|2020-07-28	0.0002731029	Africa
Africa|hCoV-19/Gambia/NPHL-1641/2020|EPI ISL 561235|B.1.292|Gambia|2020-07-31	Africa|hCoV-19/South Africa/KRISP-K002408/2020|EPI ISL 515772|B.1.5|South Africa|2020-07-28	0.0002109701	Africa
Africa|hCoV-19/Gambia/NPHL-1645/2020|EPI ISL 561236|B.1.1.293|Gambia|2020-08-04	Africa|hCoV-19/South Africa/KRISP-K002408/2020|EPI ISL 515772|B.1.5|South Africa|2020-07-28	0.0002060374	Africa
Africa|hCoV-19/Gambia/NPHL-1711/2020|EPI ISL 561237|B.1.1.293|Gambia|2020-08-04	Africa|hCoV-19/South Africa/KRISP-K002408/2020|EPI ISL 515772|B.1.5|South Africa|2020-07-28	0.0002389602	Africa
Africa|hCoV-19/Gambia/NPHL-1746/2020|EPI ISL 561238|B.1.1|Gambia|2020-07-20	Africa|hCoV-19/South Africa/KRISP-K002408/2020|EPI ISL 515772|B.1.5|South Africa|2020-07-28	0.0001707021	Africa
Africa|hCoV-19/Gambia/NPHL-1921/2020|EPI ISL 561239|B.1.1|Gambia|2020	Africa|hCoV-19/South Africa/KRISP-K002408/2020|EPI ISL 515772|B.1.5|South Africa|2020-07-28	0.0003414159	Africa
Africa|hCoV-19/Gambia/NPHL-1968/2020|EPI ISL 561240|B.1.1|Gambia|2020-07-16	Africa|hCoV-19/South Africa/KRISP-K002408/2020|EPI ISL 515772|B.1.5|South Africa|2020-07-28	0.0003414160	Africa
Africa|hCoV-19/Gambia/NPHL-2037/2020|EPI ISL 561241|B.1.1|Gambia|2020-07-15	Africa|hCoV-19/South Africa/KRISP-K002408/2020|EPI ISL 515772|B.1.5|South Africa|2020-07-28	0.0003072785	Africa
Africa|hCoV-19/Gambia/NPHL-2268/2020|EPI ISL 561242|B.1.1|Gambia|2020	Africa|hCoV-19/South Africa/KRISP-K002408/2020|EPI ISL 515772|B.1.5|South Africa|2020-07-28	0.0001366741	Africa
Africa|hCoV-19/Gambia/NPHL-2344/2020|EPI ISL 561243|B.1.292|Gambia|2020	Africa|hCoV-19/South Africa/KRISP-K002408/2020|EPI ISL 515772|B.1.5|South Africa|2020-07-28	0.0002389593	Africa
Africa|hCoV-19/Gambia/NPHL-2374/2020|EPI ISL 561244|B.1.5.12|Gambia|2020	Africa|hCoV-19/South Africa/KRISP-K002408/2020|EPI ISL 515772|B.1.5|South Africa|2020-07-28	0.0001365231	Africa
Africa|hCoV-19/Gambia/NPHL-242/2020|EPI ISL 561245|B.1.5|Gambia|2020	Africa|hCoV-19/South Africa/KRISP-K002408/2020|EPI ISL 515772|B.1.5|South Africa|2020-07-28	0.0000000000	Africa
Africa|hCoV-19/Gambia/NPHL-243/2020|EPI ISL 561246|B.1.5|Gambia|2020	Africa|hCoV-19/South Africa/KRISP-K002408/2020|EPI ISL 515772|B.1.5|South Africa|2020-07-28	0.0001040086	Africa
Africa|hCoV-19/Gambia/NPHL-244/2020|EPI ISL 561247|B.1.1.293|Gambia|2020	Africa|hCoV-19/South Africa/KRISP-K002408/2020|EPI ISL 515772|B.1.5|South Africa|2020-07-28	0.0002755264	Africa
Africa|hCoV-19/Gambia/NPHL-2443/2020|EPI ISL 561248|B.1.5.12|Gambia|2020	Africa|hCoV-19/South Africa/KRISP-K002408/2020|EPI ISL 515772|B.1.5|South Africa|2020-07-28	0.0001365184	Africa
Africa|hCoV-19/Gambia/NPHL-2444/2020|EPI ISL 561249|B.1.292|Gambia|2020-07-21	Africa|hCoV-19/South Africa/KRISP-K002408/2020|EPI ISL 515772|B.1.5|South Africa|2020-07-28	0.0002047999	Africa
Africa|hCoV-19/Gambia/NPHL-2446/2020|EPI ISL 561250|B.1.1|Gambia|2020	Africa|hCoV-19/South Africa/KRISP-K002408/2020|EPI ISL 515772|B.1.5|South Africa|2020-07-28	0.0003480817	Africa
Africa|hCoV-19/Gambia/NPHL-245/2020|EPI ISL 561251|B.1.1|Gambia|2020	Africa|hCoV-19/South Africa/KRISP-K002408/2020|EPI ISL 515772|B.1.5|South Africa|2020-07-28	0.0001709063	Africa
Africa|hCoV-19/Gambia/NPHL-2457/2020|EPI ISL 561252|B.1.1|Gambia|2020-07-21	Africa|hCoV-19/South Africa/KRISP-K002408/2020|EPI ISL 515772|B.1.5|South Africa|2020-07-28	0.0003480695	Africa
Africa|hCoV-19/Gambia/NPHL-2458/2020|EPI ISL 561253|B.1.292|Gambia|2020-07-21	Africa|hCoV-19/South Africa/KRISP-K002408/2020|EPI ISL 515772|B.1.5|South Africa|2020-07-28	0.0002088628	Africa
Africa|hCoV-19/Gambia/NPHL-2463/2020|EPI ISL 561254|B.1.1|Gambia|2020	Africa|hCoV-19/South Africa/KRISP-K002408/2020|EPI ISL 515772|B.1.5|South Africa|2020-07-28	0.0003516058	Africa
Africa|hCoV-19/Gambia/NPHL-2465/2020|EPI ISL 561255|B.1.1|Gambia|2020-07-21	Africa|hCoV-19/South Africa/KRISP-K002408/2020|EPI ISL 515772|B.1.5|South Africa|2020-07-28	0.0003480939	Africa
Africa|hCoV-19/Gambia/NPHL-2469/2020|EPI ISL 561256|B.1.5.12|Gambia|2020-07-21	Africa|hCoV-19/South Africa/KRISP-K002408/2020|EPI ISL 515772|B.1.5|South Africa|2020-07-28	0.0002088068	Africa
Africa|hCoV-19/Gambia/NPHL-247/2020|EPI ISL 561257|B.1.1.293|Gambia|2020	Africa|hCoV-19/South Africa/KRISP-K002408/2020|EPI ISL 515772|B.1.5|South Africa|2020-07-28	0.0002731188	Africa
Africa|hCoV-19/Gambia/NPHL-2470/2020|EPI ISL 561258|B.1.1|Gambia|2020-07-21	Africa|hCoV-19/South Africa/KRISP-K002408/2020|EPI ISL 515772|B.1.5|South Africa|2020-07-28	0.0003480816	Africa
Africa|hCoV-19/Gambia/NPHL-2472/2020|EPI ISL 561259|B.1.5.12|Gambia|2020-07-21	Africa|hCoV-19/South Africa/KRISP-K002408/2020|EPI ISL 515772|B.1.5|South Africa|2020-07-28	0.0000347959	Africa
Africa|hCoV-19/Gambia/NPHL-2473/2020|EPI ISL 561260|B.1.5.12|Gambia|2020-07-21	Africa|hCoV-19/South Africa/KRISP-K002408/2020|EPI ISL 515772|B.1.5|South Africa|2020-07-28	0.0002731113	Africa
Africa|hCoV-19/Gambia/NPHL-2478/2020|EPI ISL 561261|B.1.5.12|Gambia|2020-07-21	Africa|hCoV-19/South Africa/KRISP-K002408/2020|EPI ISL 515772|B.1.5|South Africa|2020-07-28	0.0001054625	Africa
Africa|hCoV-19/Gambia/NPHL-2497/2020|EPI ISL 561262|B.1.1.242|Gambia|2020-07-21	Africa|hCoV-19/South Africa/KRISP-K002408/2020|EPI ISL 515772|B.1.5|South Africa|2020-07-28	0.0003164287	Africa
Africa|hCoV-19/Gambia/NPHL-2504/2020|EPI ISL 561264|B.1.5.12|Gambia|2020-07-23	Africa|hCoV-19/South Africa/KRISP-K002408/2020|EPI ISL 515772|B.1.5|South Africa|2020-07-28	0.0002761379	Africa
Africa|hCoV-19/Gambia/NPHL-2514/2020|EPI ISL 561265|B.1.5.12|Gambia|2020-07-21	Africa|hCoV-19/South Africa/KRISP-K002408/2020|EPI ISL 515772|B.1.5|South Africa|2020-07-28	0.0002088090	Africa
Africa|hCoV-19/Gambia/NPHL-2521/2020|EPI ISL 561266|B.1.5.12|Gambia|2020-07-23	Africa|hCoV-19/South Africa/KRISP-K002408/2020|EPI ISL 515772|B.1.5|South Africa|2020-07-28	0.0002088003	Africa
Africa|hCoV-19/Gambia/NPHL-2522/2020|EPI ISL 561267|B.1.1.293|Gambia|2020-07-22	Africa|hCoV-19/South Africa/KRISP-K002408/2020|EPI ISL 515772|B.1.5|South Africa|2020-07-28	0.0003135321	Africa
Africa|hCoV-19/Gambia/NPHL-2524/2020|EPI ISL 561268|B.1.1|Gambia|2020-07-24	Africa|hCoV-19/South Africa/KRISP-K002408/2020|EPI ISL 515772|B.1.5|South Africa|2020-07-28	0.0003072786	Africa
Africa|hCoV-19/Gambia/NPHL-2529/2020|EPI ISL 561269|B.1.1.293|Gambia|2020-07-21	Africa|hCoV-19/South Africa/KRISP-K002408/2020|EPI ISL 515772|B.1.5|South Africa|2020-07-28	0.0002784314	Africa
Africa|hCoV-19/Gambia/NPHL-253/2020|EPI ISL 561270|B.1.1.293|Gambia|2020	Africa|hCoV-19/South Africa/KRISP-K002408/2020|EPI ISL 515772|B.1.5|South Africa|2020-07-28	0.0003072545	Africa
Africa|hCoV-19/Gambia/NPHL-2537/2020|EPI ISL 561271|B.1.1|Gambia|2020	Africa|hCoV-19/South Africa/KRISP-K002408/2020|EPI ISL 515772|B.1.5|South Africa|2020-07-28	0.0003791465	Africa
Africa|hCoV-19/Gambia/NPHL-2538/2020|EPI ISL 561272|B.1.5.12|Gambia|2020-07-21	Africa|hCoV-19/South Africa/KRISP-K002408/2020|EPI ISL 515772|B.1.5|South Africa|2020-07-28	0.0001739924	Africa
Africa|hCoV-19/Gambia/NPHL-2550/2020|EPI ISL 561274|B.1.292|Gambia|2020-07-21	Africa|hCoV-19/South Africa/KRISP-K002408/2020|EPI ISL 515772|B.1.5|South Africa|2020-07-28	0.0001740003	Africa
Africa|hCoV-19/Gambia/NPHL-2554/2020|EPI ISL 561275|B.1.5.12|Gambia|2020	Africa|hCoV-19/South Africa/KRISP-K002408/2020|EPI ISL 515772|B.1.5|South Africa|2020-07-28	0.0001392007	Africa
Africa|hCoV-19/Gambia/NPHL-2555/2020|EPI ISL 561276|B.1.1|Gambia|2020-07-21	Africa|hCoV-19/South Africa/KRISP-K002408/2020|EPI ISL 515772|B.1.5|South Africa|2020-07-28	0.0003165309	Africa
Africa|hCoV-19/Gambia/NPHL-256/2020|EPI ISL 561277|B.1.1.293|Gambia|2020	Africa|hCoV-19/South Africa/KRISP-K002408/2020|EPI ISL 515772|B.1.5|South Africa|2020-07-28	0.0002048328	Africa
Africa|hCoV-19/Gambia/NPHL-2560/2020|EPI ISL 561278|B.1.1|Gambia|2020	Africa|hCoV-19/South Africa/KRISP-K002408/2020|EPI ISL 515772|B.1.5|South Africa|2020-07-28	0.0003480695	Africa
Africa|hCoV-19/Gambia/NPHL-2567/2020|EPI ISL 561279|B.1|Gambia|2020	Africa|hCoV-19/South Africa/KRISP-K002408/2020|EPI ISL 515772|B.1.5|South Africa|2020-07-28	0.0004097508	Africa
Africa|hCoV-19/Gambia/NPHL-2573/2020|EPI ISL 561280|B.1.1.293|Gambia|2020	Africa|hCoV-19/South Africa/KRISP-K002408/2020|EPI ISL 515772|B.1.5|South Africa|2020-07-28	0.0001740166	Africa
Africa|hCoV-19/Gambia/NPHL-2586/2020|EPI ISL 561281|B.1.5.12|Gambia|2020-07-23	Africa|hCoV-19/South Africa/KRISP-K002408/2020|EPI ISL 515772|B.1.5|South Africa|2020-07-28	0.0001054414	Africa
Africa|hCoV-19/Gambia/NPHL-2588/2020|EPI ISL 561282|B.1.1|Gambia|2020	Africa|hCoV-19/South Africa/KRISP-K002408/2020|EPI ISL 515772|B.1.5|South Africa|2020-07-28	0.0003755654	Africa
Africa|hCoV-19/Gambia/NPHL-2615/2020|EPI ISL 561283|B.1.1.293|Gambia|2020-08-18	Africa|hCoV-19/South Africa/KRISP-K002408/2020|EPI ISL 515772|B.1.5|South Africa|2020-07-28	0.0003072545	Africa
Africa|hCoV-19/Gambia/NPHL-2626/2020|EPI ISL 561284|B.1.1.293|Gambia|2020	Africa|hCoV-19/South Africa/KRISP-K002408/2020|EPI ISL 515772|B.1.5|South Africa|2020-07-28	0.0002048349	Africa
Africa|hCoV-19/Gambia/NPHL-2640/2020|EPI ISL 561285|B.1.5.12|Gambia|2020-06-17	Africa|hCoV-19/South Africa/KRISP-K002408/2020|EPI ISL 515772|B.1.5|South Africa|2020-07-28	0.0001023912	Africa
Africa|hCoV-19/Gambia/NPHL-266/2020|EPI ISL 561286|B.1.5.12|Gambia|2020	Africa|hCoV-19/South Africa/KRISP-K002408/2020|EPI ISL 515772|B.1.5|South Africa|2020-07-28	0.0001740021	Africa
Africa|hCoV-19/Gambia/NPHL-2706/2020|EPI ISL 561287|B.1.292|Gambia|2020	Africa|hCoV-19/South Africa/KRISP-K002408/2020|EPI ISL 515772|B.1.5|South Africa|2020-07-28	0.0002389382	Africa
Africa|hCoV-19/Gambia/NPHL-2712/2020|EPI ISL 561288|B.1.5.12|Gambia|2020-08-03	Africa|hCoV-19/South Africa/KRISP-K002408/2020|EPI ISL 515772|B.1.5|South Africa|2020-07-28	0.0002048139	Africa
Africa|hCoV-19/Gambia/NPHL-2727/2020|EPI ISL 561289|B.1.5.12|Gambia|2020-08-04	Africa|hCoV-19/South Africa/KRISP-K002408/2020|EPI ISL 515772|B.1.5|South Africa|2020-07-28	0.0002048049	Africa
Africa|hCoV-19/Gambia/NPHL-2729/2020|EPI ISL 561290|B.1.1|Gambia|2020-07-23	Africa|hCoV-19/South Africa/KRISP-K002408/2020|EPI ISL 515772|B.1.5|South Africa|2020-07-28	0.0003414160	Africa
Africa|hCoV-19/Gambia/NPHL-2736/2020|EPI ISL 561291|B.1.1.242|Gambia|2020-07-25	Africa|hCoV-19/South Africa/KRISP-K002408/2020|EPI ISL 515772|B.1.5|South Africa|2020-07-28	0.0003755576	Africa
Africa|hCoV-19/Gambia/NPHL-2759/2020|EPI ISL 561292|B.1.5.12|Gambia|2020-08-07	Africa|hCoV-19/South Africa/KRISP-K002408/2020|EPI ISL 515772|B.1.5|South Africa|2020-07-28	0.0001706823	Africa
Africa|hCoV-19/Gambia/NPHL-2762/2020|EPI ISL 561293|B.1.5.12|Gambia|2020-07-25	Africa|hCoV-19/South Africa/KRISP-K002408/2020|EPI ISL 515772|B.1.5|South Africa|2020-07-28	0.0002389487	Africa
Africa|hCoV-19/Gambia/NPHL-2767/2020|EPI ISL 561294|B.1.1.293|Gambia|2020-07-25	Africa|hCoV-19/South Africa/KRISP-K002408/2020|EPI ISL 515772|B.1.5|South Africa|2020-07-28	0.0003414090	Africa
Africa|hCoV-19/Gambia/NPHL-2768/2020|EPI ISL 561295|B.1.1.293|Gambia|2020-07-27	Africa|hCoV-19/South Africa/KRISP-K002408/2020|EPI ISL 515772|B.1.5|South Africa|2020-07-28	0.0002731095	Africa
Africa|hCoV-19/Gambia/NPHL-277/2020|EPI ISL 561296|B.1.5.12|Gambia|2020	Africa|hCoV-19/South Africa/KRISP-K002408/2020|EPI ISL 515772|B.1.5|South Africa|2020-07-28	0.0002048098	Africa
Africa|hCoV-19/Gambia/NPHL-2785/2020|EPI ISL 561297|B.1.1.242|Gambia|2020-07-27	Africa|hCoV-19/South Africa/KRISP-K002408/2020|EPI ISL 515772|B.1.5|South Africa|2020-07-28	0.0003072587	Africa
Africa|hCoV-19/Gambia/NPHL-2790/2020|EPI ISL 561298|B.1.1.293|Gambia|2020	Africa|hCoV-19/South Africa/KRISP-K002408/2020|EPI ISL 515772|B.1.5|South Africa|2020-07-28	0.0003414160	Africa
Africa|hCoV-19/Gambia/NPHL-2825/2020|EPI ISL 561299|B.1.5.12|Gambia|2020	Africa|hCoV-19/South Africa/KRISP-K002408/2020|EPI ISL 515772|B.1.5|South Africa|2020-07-28	0.0002047860	Africa
Africa|hCoV-19/Gambia/NPHL-287/2020|EPI ISL 561300|B.1.1.293|Gambia|2020	Africa|hCoV-19/South Africa/KRISP-K002408/2020|EPI ISL 515772|B.1.5|South Africa|2020-07-28	0.0003072712	Africa
Africa|hCoV-19/Gambia/NPHL-2889/2020|EPI ISL 561301|B.1.5.12|Gambia|2020	Africa|hCoV-19/South Africa/KRISP-K002408/2020|EPI ISL 515772|B.1.5|South Africa|2020-07-28	0.0002432913	Africa
Africa|hCoV-19/Gambia/NPHL-2892/2020|EPI ISL 561302|B.1.5.12|Gambia|2020-09-07	Africa|hCoV-19/South Africa/KRISP-K002408/2020|EPI ISL 515772|B.1.5|South Africa|2020-07-28	0.0002432913	Africa
Africa|hCoV-19/Gambia/NPHL-290/2020|EPI ISL 561303|B.1.1.293|Gambia|2020	Africa|hCoV-19/South Africa/KRISP-K002408/2020|EPI ISL 515772|B.1.5|South Africa|2020-07-28	0.0002731093	Africa
Africa|hCoV-19/Gambia/NPHL-2909/2020|EPI ISL 561304|B.1.1.293|Gambia|2020-07-26	Africa|hCoV-19/South Africa/KRISP-K002408/2020|EPI ISL 515772|B.1.5|South Africa|2020-07-28	0.0003072681	Africa
Africa|hCoV-19/Gambia/NPHL-2984/2020|EPI ISL 561307|B.1.1.293|Gambia|2020	Africa|hCoV-19/South Africa/KRISP-K002408/2020|EPI ISL 515772|B.1.5|South Africa|2020-07-28	0.0003414311	Africa
Africa|hCoV-19/Gambia/NPHL-299/2020|EPI ISL 561308|B.1.1.293|Gambia|2020	Africa|hCoV-19/South Africa/KRISP-K002408/2020|EPI ISL 515772|B.1.5|South Africa|2020-07-28	0.0003072607	Africa
Africa|hCoV-19/Gambia/NPHL-3047/2020|EPI ISL 561309|B.1.5.12|Gambia|2020-07-28	Africa|hCoV-19/South Africa/KRISP-K002408/2020|EPI ISL 515772|B.1.5|South Africa|2020-07-28	0.0002412790	Africa
Africa|hCoV-19/Gambia/NPHL-3055/2020|EPI ISL 561310|B.1.5.12|Gambia|2020-07-17	Africa|hCoV-19/South Africa/KRISP-K002408/2020|EPI ISL 515772|B.1.5|South Africa|2020-07-28	0.0002389486	Africa
Africa|hCoV-19/Gambia/NPHL-3062/2020|EPI ISL 561311|B.1.5.12|Gambia|2020	Africa|hCoV-19/South Africa/KRISP-K002408/2020|EPI ISL 515772|B.1.5|South Africa|2020-07-28	0.0002412790	Africa
Africa|hCoV-19/Gambia/NPHL-3079/2020|EPI ISL 561312|B.1.5.12|Gambia|2020-07-27	Africa|hCoV-19/South Africa/KRISP-K002408/2020|EPI ISL 515772|B.1.5|South Africa|2020-07-28	0.0002432913	Africa
Africa|hCoV-19/Gambia/NPHL-3206/2020|EPI ISL 561313|B.1.1.293|Gambia|2020	Africa|hCoV-19/South Africa/KRISP-K002408/2020|EPI ISL 515772|B.1.5|South Africa|2020-07-28	0.0003755741	Africa
Africa|hCoV-19/Gambia/NPHL-3254/2020|EPI ISL 561315|B.1.5.12|Gambia|2020-07-28	Africa|hCoV-19/South Africa/KRISP-K002408/2020|EPI ISL 515772|B.1.5|South Africa|2020-07-28	0.0002409221	Africa
Africa|hCoV-19/Gambia/NPHL-3281/2020|EPI ISL 561316|B.1.1|Gambia|2020-07-28	Africa|hCoV-19/South Africa/KRISP-K002408/2020|EPI ISL 515772|B.1.5|South Africa|2020-07-28	0.0003892315	Africa
Africa|hCoV-19/Gambia/NPHL-483B/2020|EPI ISL 561318|B.1.1|Gambia|2020	Africa|hCoV-19/South Africa/KRISP-K002408/2020|EPI ISL 515772|B.1.5|South Africa|2020-07-28	0.0003893941	Africa
Africa|hCoV-19/Gambia/NPHL-704/2020|EPI ISL 561320|B.1.1.293|Gambia|2020	Africa|hCoV-19/South Africa/KRISP-K002408/2020|EPI ISL 515772|B.1.5|South Africa|2020-07-28	0.0005222956	Africa
Africa|hCoV-19/Gambia/NPHL-737/2020|EPI ISL 561323|B.1.1.293|Gambia|2020	Africa|hCoV-19/South Africa/KRISP-K002408/2020|EPI ISL 515772|B.1.5|South Africa|2020-07-28	0.0002436164	Africa
Africa|hCoV-19/Gambia/NPHL-748/2020|EPI ISL 561324|B.1.1|Gambia|2020	Africa|hCoV-19/South Africa/KRISP-K002408/2020|EPI ISL 515772|B.1.5|South Africa|2020-07-28	0.0003072785	Africa
Africa|hCoV-19/Gambia/NPHL-758/2020|EPI ISL 561326|B.1.1.293|Gambia|2020	Africa|hCoV-19/South Africa/KRISP-K002408/2020|EPI ISL 515772|B.1.5|South Africa|2020-07-28	0.0001390715	Africa
Africa|hCoV-19/Gambia/NPHL-760/2020|EPI ISL 561327|B.1.5|Gambia|2020	Africa|hCoV-19/South Africa/KRISP-K002408/2020|EPI ISL 515772|B.1.5|South Africa|2020-07-28	0.0000683567	Africa
Africa|hCoV-19/Gambia/NPHL-790/2020|EPI ISL 561329|B.1.5|Gambia|2020	Africa|hCoV-19/South Africa/KRISP-K002408/2020|EPI ISL 515772|B.1.5|South Africa|2020-07-28	0.0000344599	Africa
Africa|hCoV-19/Gambia/NPHL-923/2020|EPI ISL 561330|B.1.5.12|Gambia|2020	Africa|hCoV-19/South Africa/KRISP-K002408/2020|EPI ISL 515772|B.1.5|South Africa|2020-07-28	0.0001365277	Africa
Africa|hCoV-19/Gambia/NPHL-930/2020|EPI ISL 561331|B.1.5|Gambia|2020	Africa|hCoV-19/South Africa/KRISP-K002408/2020|EPI ISL 515772|B.1.5|South Africa|2020-07-28	0.0000689219	Africa
Africa|hCoV-19/Gambia/NPHL-941/2020|EPI ISL 561332|B.1.5.12|Gambia|2020	Africa|hCoV-19/South Africa/KRISP-K002408/2020|EPI ISL 515772|B.1.5|South Africa|2020-07-28	0.0001706590	Africa
Africa|hCoV-19/Gambia/NPHL-956/2020|EPI ISL 561334|B.1.5.12|Gambia|2020	Africa|hCoV-19/South Africa/KRISP-K002408/2020|EPI ISL 515772|B.1.5|South Africa|2020-07-28	0.0001722900	Africa
Africa|hCoV-19/Ghana/1651 S3/2020|EPI ISL 422387|A.11|Ghana|2020-03-25	Africa|hCoV-19/South Africa/KRISP-K002408/2020|EPI ISL 515772|B.1.5|South Africa|2020-07-28	0.0003524160	Africa
Africa|hCoV-19/Ghana/1659 S14/2020|EPI ISL 422405|B.1.220|Ghana|2020-03-25	Africa|hCoV-19/South Africa/KRISP-K002408/2020|EPI ISL 515772|B.1.5|South Africa|2020-07-28	0.0000711073	Africa
Africa|hCoV-19/Ghana/2230 S4/2020|EPI ISL 422390|B.40|Ghana|2020-03-25	Africa|hCoV-19/South Africa/KRISP-K002408/2020|EPI ISL 515772|B.1.5|South Africa|2020-07-28	0.0003109373	Africa
Africa|hCoV-19/Ghana/2333 S5/2020|EPI ISL 422394|B.1.3|Ghana|2020-03-27	Africa|hCoV-19/South Africa/KRISP-K002408/2020|EPI ISL 515772|B.1.5|South Africa|2020-07-28	0.0002076034	Africa
Africa|hCoV-19/Ghana/2573 S27/2020|EPI ISL 515082|A|Ghana|2020-03-29	Africa|hCoV-19/South Africa/KRISP-K002408/2020|EPI ISL 515772|B.1.5|South Africa|2020-07-28	0.0005122307	Africa
Africa|hCoV-19/Ghana/2666 S32/2020|EPI ISL 515083|A|Ghana|2020-03-27	Africa|hCoV-19/South Africa/KRISP-K002408/2020|EPI ISL 515772|B.1.5|South Africa|2020-07-28	0.0000346125	Africa
Africa|hCoV-19/Ghana/2709 S25/2020|EPI ISL 515084|B.1|Ghana|2020-03-28	Africa|hCoV-19/South Africa/KRISP-K002408/2020|EPI ISL 515772|B.1.5|South Africa|2020-07-28	0.0001707674	Africa
Africa|hCoV-19/Ghana/2828 S6/2020|EPI ISL 422397|A.11|Ghana|2020-03-29	Africa|hCoV-19/South Africa/KRISP-K002408/2020|EPI ISL 515772|B.1.5|South Africa|2020-07-28	0.0005191488	Africa
Africa|hCoV-19/Ghana/2852 S30/2020|EPI ISL 515085|B.6|Ghana|2020-03-28	Africa|hCoV-19/South Africa/KRISP-K002408/2020|EPI ISL 515772|B.1.5|South Africa|2020-07-28	0.0001386253	Africa
Africa|hCoV-19/Ghana/2914 S8/2020|EPI ISL 422399|B.1.1|Ghana|2020-03-30	Africa|hCoV-19/South Africa/KRISP-K002408/2020|EPI ISL 515772|B.1.5|South Africa|2020-07-28	0.0001749688	Africa
Africa|hCoV-19/Ghana/34927 S20/2020|EPI ISL 515086|A.11|Ghana|2020-05-23	Africa|hCoV-19/South Africa/KRISP-K002408/2020|EPI ISL 515772|B.1.5|South Africa|2020-07-28	0.0004111814	Africa
Africa|hCoV-19/Ghana/34928 S21/2020|EPI ISL 515087|A.11|Ghana|2020-05-23	Africa|hCoV-19/South Africa/KRISP-K002408/2020|EPI ISL 515772|B.1.5|South Africa|2020-07-28	0.0005157118	Africa
Africa|hCoV-19/Ghana/34980 S22/2020|EPI ISL 515088|B.1.1|Ghana|2020-05-23	Africa|hCoV-19/South Africa/KRISP-K002408/2020|EPI ISL 515772|B.1.5|South Africa|2020-07-28	0.0001749585	Africa
Africa|hCoV-19/Ghana/34983 S40/2020|EPI ISL 515089|B.1.1|Ghana|2020-05-23	Africa|hCoV-19/South Africa/KRISP-K002408/2020|EPI ISL 515772|B.1.5|South Africa|2020-07-28	0.0002411970	Africa
Africa|hCoV-19/Ghana/35012 S17/2020|EPI ISL 515090|B.1.1|Ghana|2020-05-23	Africa|hCoV-19/South Africa/KRISP-K002408/2020|EPI ISL 515772|B.1.5|South Africa|2020-07-28	0.0002389741	Africa
Africa|hCoV-19/Ghana/35019 S18/2020|EPI ISL 515091|B.1.1|Ghana|2020-05-23	Africa|hCoV-19/South Africa/KRISP-K002408/2020|EPI ISL 515772|B.1.5|South Africa|2020-07-28	0.0001388707	Africa
Africa|hCoV-19/Ghana/35183 S24/2020|EPI ISL 515092|A|Ghana|2020-05-24	Africa|hCoV-19/South Africa/KRISP-K002408/2020|EPI ISL 515772|B.1.5|South Africa|2020-07-28	0.0000000000	Africa
Africa|hCoV-19/Ghana/35280 S41/2020|EPI ISL 515093|A|Ghana|2020-05-24	Africa|hCoV-19/South Africa/KRISP-K002408/2020|EPI ISL 515772|B.1.5|South Africa|2020-07-28	0.0004173973	Africa
Africa|hCoV-19/Ghana/35394 S49/2020|EPI ISL 515094|B.1.1.307|Ghana|2020-05-24	Africa|hCoV-19/South Africa/KRISP-K002408/2020|EPI ISL 515772|B.1.5|South Africa|2020-07-28	0.0001739681	Africa
Africa|hCoV-19/Ghana/35466 S19/2020|EPI ISL 515095|B.1.1|Ghana|2020-05-24	Africa|hCoV-19/South Africa/KRISP-K002408/2020|EPI ISL 515772|B.1.5|South Africa|2020-07-28	0.0002066697	Africa
Africa|hCoV-19/Ghana/35563 S37/2020|EPI ISL 515096|A.11|Ghana|2020-05-24	Africa|hCoV-19/South Africa/KRISP-K002408/2020|EPI ISL 515772|B.1.5|South Africa|2020-07-28	0.0005463031	Africa
Africa|hCoV-19/Ghana/36523 S23/2020|EPI ISL 515097|A|Ghana|2020-05-27	Africa|hCoV-19/South Africa/KRISP-K002408/2020|EPI ISL 515772|B.1.5|South Africa|2020-07-28	0.0000345611	Africa
Africa|hCoV-19/Ghana/81216 S36/2020|EPI ISL 515098|A|Ghana|2020-05-20	Africa|hCoV-19/South Africa/KRISP-K002408/2020|EPI ISL 515772|B.1.5|South Africa|2020-07-28	0.0005128486	Africa
Africa|hCoV-19/Ghana/81219 S34/2020|EPI ISL 515099|B.1.1|Ghana|2020-05-20	Africa|hCoV-19/South Africa/KRISP-K002408/2020|EPI ISL 515772|B.1.5|South Africa|2020-07-28	0.0001378515	Africa
Africa|hCoV-19/Ghana/82879 S48/2020|EPI ISL 515100|B.1|Ghana|2020-05-20	Africa|hCoV-19/South Africa/KRISP-K002408/2020|EPI ISL 515772|B.1.5|South Africa|2020-07-28	0.0002389929	Africa
Africa|hCoV-19/Ghana/83637 S29/2020|EPI ISL 515101|B.1.1|Ghana|2020-05-22	Africa|hCoV-19/South Africa/KRISP-K002408/2020|EPI ISL 515772|B.1.5|South Africa|2020-07-28	0.0001708211	Africa
Africa|hCoV-19/Ghana/84049 S31/2020|EPI ISL 515102|B.1|Ghana|2020-05-25	Africa|hCoV-19/South Africa/KRISP-K002408/2020|EPI ISL 515772|B.1.5|South Africa|2020-07-28	0.0002731365	Africa
Africa|hCoV-19/Ghana/84162 S45/2020|EPI ISL 515103|A|Ghana|2020-04-25	Africa|hCoV-19/South Africa/KRISP-K002408/2020|EPI ISL 515772|B.1.5|South Africa|2020-07-28	0.0003826156	Africa
Africa|hCoV-19/Ghana/84182 S43/2020|EPI ISL 515104|B.1.1|Ghana|2020-05-25	Africa|hCoV-19/South Africa/KRISP-K002408/2020|EPI ISL 515772|B.1.5|South Africa|2020-07-28	0.0002756421	Africa
Africa|hCoV-19/Ghana/84210 S44/2020|EPI ISL 515105|A|Ghana|2020-05-24	Africa|hCoV-19/South Africa/KRISP-K002408/2020|EPI ISL 515772|B.1.5|South Africa|2020-07-28	0.0004457000	Africa
Africa|hCoV-19/Ghana/84218 S47/2020|EPI ISL 515106|A|Ghana|2020-05-25	Africa|hCoV-19/South Africa/KRISP-K002408/2020|EPI ISL 515772|B.1.5|South Africa|2020-07-28	0.0005222411	Africa
Africa|hCoV-19/Ghana/84260 S28/2020|EPI ISL 515107|A|Ghana|2020-05-25	Africa|hCoV-19/South Africa/KRISP-K002408/2020|EPI ISL 515772|B.1.5|South Africa|2020-07-28	0.0003781834	Africa
Africa|hCoV-19/Ghana/84279 S42/2020|EPI ISL 515108|B.1|Ghana|2020-05-25	Africa|hCoV-19/South Africa/KRISP-K002408/2020|EPI ISL 515772|B.1.5|South Africa|2020-07-28	0.0002740626	Africa
Africa|hCoV-19/Ghana/84301 S35/2020|EPI ISL 515109|A.11|Ghana|2020-05-24	Africa|hCoV-19/South Africa/KRISP-K002408/2020|EPI ISL 515772|B.1.5|South Africa|2020-07-28	0.0003898084	Africa
Africa|hCoV-19/Ghana/84430 S51/2020|EPI ISL 515110|B.1.1.307|Ghana|2020-05-25	Africa|hCoV-19/South Africa/KRISP-K002408/2020|EPI ISL 515772|B.1.5|South Africa|2020-07-28	0.0001707779	Africa
Africa|hCoV-19/Ghana/84438 S50/2020|EPI ISL 515111|A|Ghana|2020-05-24	Africa|hCoV-19/South Africa/KRISP-K002408/2020|EPI ISL 515772|B.1.5|South Africa|2020-07-28	0.0003771334	Africa
Africa|hCoV-19/Ghana/84484 S16/2020|EPI ISL 515112|B.1.1|Ghana|2020-05-25	Africa|hCoV-19/South Africa/KRISP-K002408/2020|EPI ISL 515772|B.1.5|South Africa|2020-07-28	0.0002436503	Africa
Africa|hCoV-19/Ghana/KATH23/2020|EPI ISL 515181|A.11|Ghana|2020-03-22	Africa|hCoV-19/South Africa/KRISP-K002408/2020|EPI ISL 515772|B.1.5|South Africa|2020-07-28	0.0003755705	Africa
Africa|hCoV-19/Ghana/TTH10/2020|EPI ISL 515182|A|Ghana|2020-03-27	Africa|hCoV-19/South Africa/KRISP-K002408/2020|EPI ISL 515772|B.1.5|South Africa|2020-07-28	0.0003413858	Africa
Africa|hCoV-19/Ghana/TTH11/2020|EPI ISL 515183|A|Ghana|2020-03-27	Africa|hCoV-19/South Africa/KRISP-K002408/2020|EPI ISL 515772|B.1.5|South Africa|2020-07-28	0.0003425314	Africa
Africa|hCoV-19/Ghana/TTH6/2020|EPI ISL 515248|A|Ghana|2020-03-27	Africa|hCoV-19/South Africa/KRISP-K002408/2020|EPI ISL 515772|B.1.5|South Africa|2020-07-28	0.0003946223	Africa
Africa|hCoV-19/Kenya/C1092/2020|EPI ISL 457849|B.1.5|Kenya|2020-04-18	Africa|hCoV-19/South Africa/KRISP-K002408/2020|EPI ISL 515772|B.1.5|South Africa|2020-07-28	0.0000355506	Africa
Africa|hCoV-19/Kenya/C1102/2020|EPI ISL 568708|B.1.5|Kenya|2020-04-19	Africa|hCoV-19/South Africa/KRISP-K002408/2020|EPI ISL 515772|B.1.5|South Africa|2020-07-28	0.0001044247	Africa
Africa|hCoV-19/Kenya/C1162/2020|EPI ISL 457850|B.1.5|Kenya|2020-04-19	Africa|hCoV-19/South Africa/KRISP-K002408/2020|EPI ISL 515772|B.1.5|South Africa|2020-07-28	0.0000351712	Africa
Africa|hCoV-19/Kenya/C1216/2020|EPI ISL 457854|B.1.5|Kenya|2020-04-19	Africa|hCoV-19/South Africa/KRISP-K002408/2020|EPI ISL 515772|B.1.5|South Africa|2020-07-28	0.0000682626	Africa
Africa|hCoV-19/Kenya/C1292/2020|EPI ISL 457856|B|Kenya|2020-04-20	Africa|hCoV-19/South Africa/KRISP-K002408/2020|EPI ISL 515772|B.1.5|South Africa|2020-07-28	0.0000696466	Africa
Africa|hCoV-19/Kenya/C1357/2020|EPI ISL 457858|B.1.5|Kenya|2020-04-20	Africa|hCoV-19/South Africa/KRISP-K002408/2020|EPI ISL 515772|B.1.5|South Africa|2020-07-28	0.0000000000	Africa
Africa|hCoV-19/Kenya/C1422/2020|EPI ISL 457861|B.1|Kenya|2020-04-20	Africa|hCoV-19/South Africa/KRISP-K002408/2020|EPI ISL 515772|B.1.5|South Africa|2020-07-28	0.0000358614	Africa
Africa|hCoV-19/Kenya/C1499/2020|EPI ISL 457863|B.1.5|Kenya|2020-04-20	Africa|hCoV-19/South Africa/KRISP-K002408/2020|EPI ISL 515772|B.1.5|South Africa|2020-07-28	0.0000696403	Africa
Africa|hCoV-19/Kenya/C1646/2020|EPI ISL 457865|B.1.5|Kenya|2020-04-21	Africa|hCoV-19/South Africa/KRISP-K002408/2020|EPI ISL 515772|B.1.5|South Africa|2020-07-28	0.0000000000	Africa
Africa|hCoV-19/Kenya/C1739/2020|EPI ISL 457866|B|Kenya|2020-04-22	Africa|hCoV-19/South Africa/KRISP-K002408/2020|EPI ISL 515772|B.1.5|South Africa|2020-07-28	0.0000357558	Africa
Africa|hCoV-19/Kenya/C1751/2020|EPI ISL 457867|B.1.5|Kenya|2020-04-22	Africa|hCoV-19/South Africa/KRISP-K002408/2020|EPI ISL 515772|B.1.5|South Africa|2020-07-28	0.0000341283	Africa
Africa|hCoV-19/Kenya/C21582/2020|EPI ISL 568872|B.1|Kenya|2020-06-22	Africa|hCoV-19/South Africa/KRISP-K002408/2020|EPI ISL 515772|B.1.5|South Africa|2020-07-28	0.0003072471	Africa
Africa|hCoV-19/Kenya/C22/2020|EPI ISL 457845|B.1.5|Kenya|2020-03-17	Africa|hCoV-19/South Africa/KRISP-K002408/2020|EPI ISL 515772|B.1.5|South Africa|2020-07-28	0.0000354530	Africa
Africa|hCoV-19/Kenya/C2439/2020|EPI ISL 457877|B.1.5|Kenya|2020-04-24	Africa|hCoV-19/South Africa/KRISP-K002408/2020|EPI ISL 515772|B.1.5|South Africa|2020-07-28	0.0001034470	Africa
Africa|hCoV-19/Kenya/C2449/2020|EPI ISL 457878|B.1.5|Kenya|2020-04-24	Africa|hCoV-19/South Africa/KRISP-K002408/2020|EPI ISL 515772|B.1.5|South Africa|2020-07-28	0.0001059465	Africa
Africa|hCoV-19/Kenya/C2469/2020|EPI ISL 457879|B.1.5|Kenya|2020-04-24	Africa|hCoV-19/South Africa/KRISP-K002408/2020|EPI ISL 515772|B.1.5|South Africa|2020-07-28	0.0000346425	Africa
Africa|hCoV-19/Kenya/C253/2020|EPI ISL 457868|B.1|Kenya|2020-04-03	Africa|hCoV-19/South Africa/KRISP-K002408/2020|EPI ISL 515772|B.1.5|South Africa|2020-07-28	0.0000682610	Africa
Africa|hCoV-19/Kenya/C256/2020|EPI ISL 568697|B.1.5|Kenya|2020-04-04	Africa|hCoV-19/South Africa/KRISP-K002408/2020|EPI ISL 515772|B.1.5|South Africa|2020-07-28	0.0000709602	Africa
Africa|hCoV-19/Kenya/C2582/2020|EPI ISL 457883|B.1.5|Kenya|2020-04-25	Africa|hCoV-19/South Africa/KRISP-K002408/2020|EPI ISL 515772|B.1.5|South Africa|2020-07-28	0.0000702977	Africa
Africa|hCoV-19/Kenya/C2685/2020|EPI ISL 457884|B.1.5|Kenya|2020-04-25	Africa|hCoV-19/South Africa/KRISP-K002408/2020|EPI ISL 515772|B.1.5|South Africa|2020-07-28	0.0000683831	Africa
Africa|hCoV-19/Kenya/C2777/2020|EPI ISL 457887|B.1|Kenya|2020-04-26	Africa|hCoV-19/South Africa/KRISP-K002408/2020|EPI ISL 515772|B.1.5|South Africa|2020-07-28	0.0000000000	Africa
Africa|hCoV-19/Kenya/C2826/2020|EPI ISL 457891|B.1.5|Kenya|2020-04-27	Africa|hCoV-19/South Africa/KRISP-K002408/2020|EPI ISL 515772|B.1.5|South Africa|2020-07-28	0.0000344777	Africa
Africa|hCoV-19/Kenya/C2847/2020|EPI ISL 457892|B.1.5|Kenya|2020-04-27	Africa|hCoV-19/South Africa/KRISP-K002408/2020|EPI ISL 515772|B.1.5|South Africa|2020-07-28	0.0000000000	Africa
Africa|hCoV-19/Kenya/C293/2020|EPI ISL 457871|A|Kenya|2020-04-04	Africa|hCoV-19/South Africa/KRISP-K002408/2020|EPI ISL 515772|B.1.5|South Africa|2020-07-28	0.0003511040	Africa
Africa|hCoV-19/Kenya/C310/2020|EPI ISL 457874|B.4|Kenya|2020-04-04	Africa|hCoV-19/South Africa/KRISP-K002408/2020|EPI ISL 515772|B.1.5|South Africa|2020-07-28	0.0005182089	Africa
Africa|hCoV-19/Kenya/C3129/2020|EPI ISL 457897|B.1.5|Kenya|2020-04-28	Africa|hCoV-19/South Africa/KRISP-K002408/2020|EPI ISL 515772|B.1.5|South Africa|2020-07-28	0.0000686273	Africa
Africa|hCoV-19/Kenya/C314/2020|EPI ISL 457875|A|Kenya|2020-04-04	Africa|hCoV-19/South Africa/KRISP-K002408/2020|EPI ISL 515772|B.1.5|South Africa|2020-07-28	0.0004096895	Africa
Africa|hCoV-19/Kenya/C316/2020|EPI ISL 457876|B.4|Kenya|2020-04-04	Africa|hCoV-19/South Africa/KRISP-K002408/2020|EPI ISL 515772|B.1.5|South Africa|2020-07-28	0.0005230200	Africa
Africa|hCoV-19/Kenya/C3194/2020|EPI ISL 457901|B.1.5|Kenya|2020-04-28	Africa|hCoV-19/South Africa/KRISP-K002408/2020|EPI ISL 515772|B.1.5|South Africa|2020-07-28	0.0001054486	Africa
Africa|hCoV-19/Kenya/C3205/2020|EPI ISL 457902|B.1.5|Kenya|2020-04-28	Africa|hCoV-19/South Africa/KRISP-K002408/2020|EPI ISL 515772|B.1.5|South Africa|2020-07-28	0.0000348501	Africa
Africa|hCoV-19/Kenya/C3208/2020|EPI ISL 457903|B.1.5|Kenya|2020-04-28	Africa|hCoV-19/South Africa/KRISP-K002408/2020|EPI ISL 515772|B.1.5|South Africa|2020-07-28	0.0000356031	Africa
Africa|hCoV-19/Kenya/C3381/2020|EPI ISL 568714|B.1.5|Kenya|2020-04-30	Africa|hCoV-19/South Africa/KRISP-K002408/2020|EPI ISL 515772|B.1.5|South Africa|2020-07-28	0.0000689568	Africa
Africa|hCoV-19/Kenya/C3427/2020|EPI ISL 457906|B.1.5|Kenya|2020-04-29	Africa|hCoV-19/South Africa/KRISP-K002408/2020|EPI ISL 515772|B.1.5|South Africa|2020-07-28	0.0000688901	Africa
Africa|hCoV-19/Kenya/C3457/2020|EPI ISL 568715|B.1|Kenya|2020-04-30	Africa|hCoV-19/South Africa/KRISP-K002408/2020|EPI ISL 515772|B.1.5|South Africa|2020-07-28	0.0001407149	Africa
Africa|hCoV-19/Kenya/C3739/2020|EPI ISL 568717|B.1.5|Kenya|2020-05-04	Africa|hCoV-19/South Africa/KRISP-K002408/2020|EPI ISL 515772|B.1.5|South Africa|2020-07-28	0.0000344777	Africa
Africa|hCoV-19/Kenya/C389/2020|EPI ISL 568698|B.1.5|Kenya|2020-04-07	Africa|hCoV-19/South Africa/KRISP-K002408/2020|EPI ISL 515772|B.1.5|South Africa|2020-07-28	0.0000347883	Africa
Africa|hCoV-19/Kenya/C3980/2020|EPI ISL 568719|B.1|Kenya|2020-05-05	Africa|hCoV-19/South Africa/KRISP-K002408/2020|EPI ISL 515772|B.1.5|South Africa|2020-07-28	0.0000694397	Africa
Africa|hCoV-19/Kenya/C4083/2020|EPI ISL 568721|B.1.5|Kenya|2020-05-05	Africa|hCoV-19/South Africa/KRISP-K002408/2020|EPI ISL 515772|B.1.5|South Africa|2020-07-28	0.0000712931	Africa
Africa|hCoV-19/Kenya/C4195/2020|EPI ISL 568723|B.1.5|Kenya|2020-06-05	Africa|hCoV-19/South Africa/KRISP-K002408/2020|EPI ISL 515772|B.1.5|South Africa|2020-07-28	0.0000344789	Africa
Africa|hCoV-19/Kenya/C4199/2020|EPI ISL 568724|B.1.5|Kenya|2020-05-06	Africa|hCoV-19/South Africa/KRISP-K002408/2020|EPI ISL 515772|B.1.5|South Africa|2020-07-28	0.0000696619	Africa
Africa|hCoV-19/Kenya/C4214/2020|EPI ISL 568725|B.1|Kenya|2020-06-05	Africa|hCoV-19/South Africa/KRISP-K002408/2020|EPI ISL 515772|B.1.5|South Africa|2020-07-28	0.0000682580	Africa
Africa|hCoV-19/Kenya/C4419/2020|EPI ISL 568727|B.1|Kenya|2020-05-07	Africa|hCoV-19/South Africa/KRISP-K002408/2020|EPI ISL 515772|B.1.5|South Africa|2020-07-28	0.0001366555	Africa
Africa|hCoV-19/Kenya/C4420/2020|EPI ISL 568728|B.1.5|Kenya|2020-05-07	Africa|hCoV-19/South Africa/KRISP-K002408/2020|EPI ISL 515772|B.1.5|South Africa|2020-07-28	0.0000703132	Africa
Africa|hCoV-19/Kenya/C4585/2020|EPI ISL 568730|B.1.5|Kenya|2020-05-08	Africa|hCoV-19/South Africa/KRISP-K002408/2020|EPI ISL 515772|B.1.5|South Africa|2020-07-28	0.0000689599	Africa
Africa|hCoV-19/Kenya/C460/2020|EPI ISL 457910|B.1.5|Kenya|2020-04-08	Africa|hCoV-19/South Africa/KRISP-K002408/2020|EPI ISL 515772|B.1.5|South Africa|2020-07-28	0.0000350934	Africa
Africa|hCoV-19/Kenya/C4691/2020|EPI ISL 568733|B.1.5|Kenya|2020-05-09	Africa|hCoV-19/South Africa/KRISP-K002408/2020|EPI ISL 515772|B.1.5|South Africa|2020-07-28	0.0000349585	Africa
Africa|hCoV-19/Kenya/C4710/2020|EPI ISL 568735|B.1.5|Kenya|2020-05-08	Africa|hCoV-19/South Africa/KRISP-K002408/2020|EPI ISL 515772|B.1.5|South Africa|2020-07-28	0.0001365323	Africa
Africa|hCoV-19/Kenya/C4717/2020|EPI ISL 568737|B.1.5|Kenya|2020-05-08	Africa|hCoV-19/South Africa/KRISP-K002408/2020|EPI ISL 515772|B.1.5|South Africa|2020-07-28	0.0000360618	Africa
Africa|hCoV-19/Kenya/C4872/2020|EPI ISL 568741|B.1.5|Kenya|2020-05-08	Africa|hCoV-19/South Africa/KRISP-K002408/2020|EPI ISL 515772|B.1.5|South Africa|2020-07-28	0.0000696175	Africa
Africa|hCoV-19/Kenya/C4895/2020|EPI ISL 568742|B.1.5|Kenya|2020-05-08	Africa|hCoV-19/South Africa/KRISP-K002408/2020|EPI ISL 515772|B.1.5|South Africa|2020-07-28	0.0001393622	Africa
Africa|hCoV-19/Kenya/C5008/2020|EPI ISL 568744|B.1|Kenya|2020-05-08	Africa|hCoV-19/South Africa/KRISP-K002408/2020|EPI ISL 515772|B.1.5|South Africa|2020-07-28	0.0000710787	Africa
Africa|hCoV-19/Kenya/C5011/2020|EPI ISL 568745|B.1.5|Kenya|2020-05-08	Africa|hCoV-19/South Africa/KRISP-K002408/2020|EPI ISL 515772|B.1.5|South Africa|2020-07-28	0.0001044866	Africa
Africa|hCoV-19/Kenya/C5119/2020|EPI ISL 568750|B.1|Kenya|2020-05-09	Africa|hCoV-19/South Africa/KRISP-K002408/2020|EPI ISL 515772|B.1.5|South Africa|2020-07-28	0.0000689647	Africa
Africa|hCoV-19/Kenya/C5177/2020|EPI ISL 568752|B.1.5|Kenya|2020-05-09	Africa|hCoV-19/South Africa/KRISP-K002408/2020|EPI ISL 515772|B.1.5|South Africa|2020-07-28	0.0000696702	Africa
Africa|hCoV-19/Kenya/C5178/2020|EPI ISL 568753|B.1.5|Kenya|2020-05-09	Africa|hCoV-19/South Africa/KRISP-K002408/2020|EPI ISL 515772|B.1.5|South Africa|2020-07-28	0.0000358755	Africa
Africa|hCoV-19/Kenya/C5246/2020|EPI ISL 568754|B.1.5|Kenya|2020-05-09	Africa|hCoV-19/South Africa/KRISP-K002408/2020|EPI ISL 515772|B.1.5|South Africa|2020-07-28	0.0000690370	Africa
Africa|hCoV-19/Kenya/C5288/2020|EPI ISL 568755|B.1.5|Kenya|2020-05-10	Africa|hCoV-19/South Africa/KRISP-K002408/2020|EPI ISL 515772|B.1.5|South Africa|2020-07-28	0.0001408081	Africa
Africa|hCoV-19/Kenya/C5289/2020|EPI ISL 568756|B.1.5|Kenya|2020-05-10	Africa|hCoV-19/South Africa/KRISP-K002408/2020|EPI ISL 515772|B.1.5|South Africa|2020-07-28	0.0000000000	Africa
Africa|hCoV-19/Kenya/C5328/2020|EPI ISL 568760|B.1.5|Kenya|2020-05-10	Africa|hCoV-19/South Africa/KRISP-K002408/2020|EPI ISL 515772|B.1.5|South Africa|2020-07-28	0.0000696829	Africa
Africa|hCoV-19/Kenya/C5335/2020|EPI ISL 568762|B.1.5|Kenya|2020-05-10	Africa|hCoV-19/South Africa/KRISP-K002408/2020|EPI ISL 515772|B.1.5|South Africa|2020-07-28	0.0000697437	Africa
Africa|hCoV-19/Kenya/C5384/2020|EPI ISL 568764|B.1.5|Kenya|2020-05-10	Africa|hCoV-19/South Africa/KRISP-K002408/2020|EPI ISL 515772|B.1.5|South Africa|2020-07-28	0.0001365277	Africa
Africa|hCoV-19/Kenya/C54/2020|EPI ISL 457847|B.1|Kenya|2020-03-24	Africa|hCoV-19/South Africa/KRISP-K002408/2020|EPI ISL 515772|B.1.5|South Africa|2020-07-28	0.0001035660	Africa
Africa|hCoV-19/Kenya/C544/2020|EPI ISL 457911|B.1.5|Kenya|2020-04-10	Africa|hCoV-19/South Africa/KRISP-K002408/2020|EPI ISL 515772|B.1.5|South Africa|2020-07-28	0.0000350947	Africa
Africa|hCoV-19/Kenya/C5442/2020|EPI ISL 568767|B.1.5|Kenya|2020-05-10	Africa|hCoV-19/South Africa/KRISP-K002408/2020|EPI ISL 515772|B.1.5|South Africa|2020-07-28	0.0001034470	Africa
Africa|hCoV-19/Kenya/C569/2020|EPI ISL 568700|B.1|Kenya|2020-04-12	Africa|hCoV-19/South Africa/KRISP-K002408/2020|EPI ISL 515772|B.1.5|South Africa|2020-07-28	0.0000355188	Africa
Africa|hCoV-19/Kenya/C5695/2020|EPI ISL 568770|B.1.5|Kenya|2020-05-11	Africa|hCoV-19/South Africa/KRISP-K002408/2020|EPI ISL 515772|B.1.5|South Africa|2020-07-28	0.0001379350	Africa
Africa|hCoV-19/Kenya/C5701/2020|EPI ISL 568772|B.1|Kenya|2020-05-11	Africa|hCoV-19/South Africa/KRISP-K002408/2020|EPI ISL 515772|B.1.5|South Africa|2020-07-28	0.0000689616	Africa
Africa|hCoV-19/Kenya/C571/2020|EPI ISL 568702|A|Kenya|2020-04-12	Africa|hCoV-19/South Africa/KRISP-K002408/2020|EPI ISL 515772|B.1.5|South Africa|2020-07-28	0.0003755319	Africa
Africa|hCoV-19/Kenya/C5767/2020|EPI ISL 568773|B.1.5|Kenya|2020-05-11	Africa|hCoV-19/South Africa/KRISP-K002408/2020|EPI ISL 515772|B.1.5|South Africa|2020-07-28	0.0001420842	Africa
Africa|hCoV-19/Kenya/C5811/2020|EPI ISL 568775|B.1.5|Kenya|2020-05-11	Africa|hCoV-19/South Africa/KRISP-K002408/2020|EPI ISL 515772|B.1.5|South Africa|2020-07-28	0.0000689616	Africa
Africa|hCoV-19/Kenya/C5813/2020|EPI ISL 568776|B.1|Kenya|2020-05-11	Africa|hCoV-19/South Africa/KRISP-K002408/2020|EPI ISL 515772|B.1.5|South Africa|2020-07-28	0.0000696702	Africa
Africa|hCoV-19/Kenya/C5835/2020|EPI ISL 568777|B.1.5|Kenya|2020-05-12	Africa|hCoV-19/South Africa/KRISP-K002408/2020|EPI ISL 515772|B.1.5|South Africa|2020-07-28	0.0001044358	Africa
Africa|hCoV-19/Kenya/C587/2020|EPI ISL 457912|B.1.5|Kenya|2020-04-11	Africa|hCoV-19/South Africa/KRISP-K002408/2020|EPI ISL 515772|B.1.5|South Africa|2020-07-28	0.0000707226	Africa
Africa|hCoV-19/Kenya/C589/2020|EPI ISL 457913|B.1.5|Kenya|2020-04-11	Africa|hCoV-19/South Africa/KRISP-K002408/2020|EPI ISL 515772|B.1.5|South Africa|2020-07-28	0.0000347907	Africa
Africa|hCoV-19/Kenya/C5902/2020|EPI ISL 568779|B.1.5|Kenya|2020-05-12	Africa|hCoV-19/South Africa/KRISP-K002408/2020|EPI ISL 515772|B.1.5|South Africa|2020-07-28	0.0000703761	Africa
Africa|hCoV-19/Kenya/C5911/2020|EPI ISL 568780|B.1.5|Kenya|2020-05-12	Africa|hCoV-19/South Africa/KRISP-K002408/2020|EPI ISL 515772|B.1.5|South Africa|2020-07-28	0.0000351774	Africa
Africa|hCoV-19/Kenya/C5914/2020|EPI ISL 568782|B.1.5|Kenya|2020-05-12	Africa|hCoV-19/South Africa/KRISP-K002408/2020|EPI ISL 515772|B.1.5|South Africa|2020-07-28	0.0001035470	Africa
Africa|hCoV-19/Kenya/C6186/2020|EPI ISL 568787|B.1.5|Kenya|2020-05-13	Africa|hCoV-19/South Africa/KRISP-K002408/2020|EPI ISL 515772|B.1.5|South Africa|2020-07-28	0.0001393689	Africa
Africa|hCoV-19/Kenya/C6255/2020|EPI ISL 568790|B.1.1.33|Kenya|2020-05-13	Africa|hCoV-19/South Africa/KRISP-K002408/2020|EPI ISL 515772|B.1.5|South Africa|2020-07-28	0.0003451542	Africa
Africa|hCoV-19/Kenya/C6298/2020|EPI ISL 568792|B.1|Kenya|2020-05-13	Africa|hCoV-19/South Africa/KRISP-K002408/2020|EPI ISL 515772|B.1.5|South Africa|2020-07-28	0.0000355121	Africa
Africa|hCoV-19/Kenya/C6369/2020|EPI ISL 568794|B.1|Kenya|2020-05-14	Africa|hCoV-19/South Africa/KRISP-K002408/2020|EPI ISL 515772|B.1.5|South Africa|2020-07-28	0.0001063946	Africa
Africa|hCoV-19/Kenya/C6380/2020|EPI ISL 568798|B.1.5|Kenya|2020-05-15	Africa|hCoV-19/South Africa/KRISP-K002408/2020|EPI ISL 515772|B.1.5|South Africa|2020-07-28	0.0000000000	Africa
Africa|hCoV-19/Kenya/C6384/2020|EPI ISL 568799|B.1|Kenya|2020-05-14	Africa|hCoV-19/South Africa/KRISP-K002408/2020|EPI ISL 515772|B.1.5|South Africa|2020-07-28	0.0000696441	Africa
Africa|hCoV-19/Kenya/C639/2020|EPI ISL 568703|B|Kenya|2020-04-14	Africa|hCoV-19/South Africa/KRISP-K002408/2020|EPI ISL 515772|B.1.5|South Africa|2020-07-28	0.0002809595	Africa
Africa|hCoV-19/Kenya/C6518/2020|EPI ISL 568803|B.1.5|Kenya|2020-05-14	Africa|hCoV-19/South Africa/KRISP-K002408/2020|EPI ISL 515772|B.1.5|South Africa|2020-07-28	0.0001428691	Africa
Africa|hCoV-19/Kenya/C6524/2020|EPI ISL 568805|A|Kenya|2020-05-14	Africa|hCoV-19/South Africa/KRISP-K002408/2020|EPI ISL 515772|B.1.5|South Africa|2020-07-28	0.0004206784	Africa
Africa|hCoV-19/Kenya/C656/2020|EPI ISL 457915|B.1.5|Kenya|2020-04-13	Africa|hCoV-19/South Africa/KRISP-K002408/2020|EPI ISL 515772|B.1.5|South Africa|2020-07-28	0.0001023986	Africa
Africa|hCoV-19/Kenya/C6564/2020|EPI ISL 568806|B.1.5|Kenya|2020-05-14	Africa|hCoV-19/South Africa/KRISP-K002408/2020|EPI ISL 515772|B.1.5|South Africa|2020-07-28	0.0001434545	Africa
Africa|hCoV-19/Kenya/C6878/2020|EPI ISL 568813|B.1.1|Kenya|2020-05-15	Africa|hCoV-19/South Africa/KRISP-K002408/2020|EPI ISL 515772|B.1.5|South Africa|2020-07-28	0.0001449482	Africa
Africa|hCoV-19/Kenya/C6914/2020|EPI ISL 568817|B.1|Kenya|2020-05-15	Africa|hCoV-19/South Africa/KRISP-K002408/2020|EPI ISL 515772|B.1.5|South Africa|2020-07-28	0.0001774809	Africa
Africa|hCoV-19/Kenya/C7081/2020|EPI ISL 568824|B.1.5|Kenya|2020-05-16	Africa|hCoV-19/South Africa/KRISP-K002408/2020|EPI ISL 515772|B.1.5|South Africa|2020-07-28	0.0000362044	Africa
Africa|hCoV-19/Kenya/C713/2020|EPI ISL 457920|B.1.5|Kenya|2020-04-14	Africa|hCoV-19/South Africa/KRISP-K002408/2020|EPI ISL 515772|B.1.5|South Africa|2020-07-28	0.0000682610	Africa
Africa|hCoV-19/Kenya/C7579/2020|EPI ISL 568842|A|Kenya|2020-05-16	Africa|hCoV-19/South Africa/KRISP-K002408/2020|EPI ISL 515772|B.1.5|South Africa|2020-07-28	0.0004218232	Africa
Africa|hCoV-19/Kenya/C7605/2020|EPI ISL 568847|A|Kenya|2020-05-16	Africa|hCoV-19/South Africa/KRISP-K002408/2020|EPI ISL 515772|B.1.5|South Africa|2020-07-28	0.0004137284	Africa
Africa|hCoV-19/Kenya/C787/2020|EPI ISL 457921|B.1.5|Kenya|2020-04-15	Africa|hCoV-19/South Africa/KRISP-K002408/2020|EPI ISL 515772|B.1.5|South Africa|2020-07-28	0.0000341283	Africa
Africa|hCoV-19/Kenya/C7949/2020|EPI ISL 568852|B.1|Kenya|2020-05-18	Africa|hCoV-19/South Africa/KRISP-K002408/2020|EPI ISL 515772|B.1.5|South Africa|2020-07-28	0.0001778383	Africa
Africa|hCoV-19/Kenya/C815/2020|EPI ISL 568706|B.1|Kenya|2020-04-16	Africa|hCoV-19/South Africa/KRISP-K002408/2020|EPI ISL 515772|B.1.5|South Africa|2020-07-28	0.0001064925	Africa
Africa|hCoV-19/Kenya/C8240/2020|EPI ISL 568855|B.1.5|Kenya|2020-05-19	Africa|hCoV-19/South Africa/KRISP-K002408/2020|EPI ISL 515772|B.1.5|South Africa|2020-07-28	0.0001071429	Africa
Africa|hCoV-19/Kenya/C926/2020|EPI ISL 457928|B.1.5|Kenya|2020-04-17	Africa|hCoV-19/South Africa/KRISP-K002408/2020|EPI ISL 515772|B.1.5|South Africa|2020-07-28	0.0000686688	Africa
Africa|hCoV-19/Kenya/D5/2020|EPI ISL 457999|B.1|Kenya|2020-05-22	Africa|hCoV-19/South Africa/KRISP-K002408/2020|EPI ISL 515772|B.1.5|South Africa|2020-07-28	0.0003147785	Africa
Africa|hCoV-19/Kenya/D6/2020|EPI ISL 458000|B.40|Kenya|2020-03-17	Africa|hCoV-19/South Africa/KRISP-K002408/2020|EPI ISL 515772|B.1.5|South Africa|2020-07-28	0.0004456479	Africa
Africa|hCoV-19/Kenya/NIC 059/2020|EPI ISL 457827|B.40|Kenya|2020-03	Africa|hCoV-19/South Africa/KRISP-K002408/2020|EPI ISL 515772|B.1.5|South Africa|2020-07-28	0.0003793337	Africa
Africa|hCoV-19/Kenya/NIC 084/2020|EPI ISL 457828|B|Kenya|2020-03	Africa|hCoV-19/South Africa/KRISP-K002408/2020|EPI ISL 515772|B.1.5|South Africa|2020-07-28	0.0003413928	Africa
Africa|hCoV-19/Kenya/NIC 087/2020|EPI ISL 457829|B.1.1.20|Kenya|2020-03	Africa|hCoV-19/South Africa/KRISP-K002408/2020|EPI ISL 515772|B.1.5|South Africa|2020-07-28	0.0001709046	Africa
Africa|hCoV-19/Kenya/NIC 089/2020|EPI ISL 457830|B.1.1.20|Kenya|2020-03	Africa|hCoV-19/South Africa/KRISP-K002408/2020|EPI ISL 515772|B.1.5|South Africa|2020-07-28	0.0001764960	Africa
Africa|hCoV-19/Kenya/NIC 168/2020|EPI ISL 457832|B.1.255|Kenya|2020-03	Africa|hCoV-19/South Africa/KRISP-K002408/2020|EPI ISL 515772|B.1.5|South Africa|2020-07-28	0.0001044212	Africa
Africa|hCoV-19/Kenya/NIC 187/2020|EPI ISL 457833|B.1.5|Kenya|2020-03-20	Africa|hCoV-19/South Africa/KRISP-K002408/2020|EPI ISL 515772|B.1.5|South Africa|2020-07-28	0.0000341275	Africa
Africa|hCoV-19/Kenya/NIC 196/2020|EPI ISL 457834|B.1.1|Kenya|2020-03-21	Africa|hCoV-19/South Africa/KRISP-K002408/2020|EPI ISL 515772|B.1.5|South Africa|2020-07-28	0.0001407765	Africa
Africa|hCoV-19/Kenya/NIC 248/2020|EPI ISL 457836|B.40|Kenya|2020-03-23	Africa|hCoV-19/South Africa/KRISP-K002408/2020|EPI ISL 515772|B.1.5|South Africa|2020-07-28	0.0002417040	Africa
Africa|hCoV-19/Kenya/NIC 266/2020|EPI ISL 457838|B.6|Kenya|2020-03-24	Africa|hCoV-19/South Africa/KRISP-K002408/2020|EPI ISL 515772|B.1.5|South Africa|2020-07-28	0.0004142210	Africa
Africa|hCoV-19/Kenya/NIC 492/2020|EPI ISL 457840|B.1.5|Kenya|2020-03	Africa|hCoV-19/South Africa/KRISP-K002408/2020|EPI ISL 515772|B.1.5|South Africa|2020-07-28	0.0000349329	Africa
Africa|hCoV-19/Kenya/NIC 512/2020|EPI ISL 457841|B.1.5|Kenya|2020-03	Africa|hCoV-19/South Africa/KRISP-K002408/2020|EPI ISL 515772|B.1.5|South Africa|2020-07-28	0.0000349073	Africa
Africa|hCoV-19/Kenya/NIC 569/2020|EPI ISL 457843|B.1.1|Kenya|2020-03-29	Africa|hCoV-19/South Africa/KRISP-K002408/2020|EPI ISL 515772|B.1.5|South Africa|2020-07-28	0.0001706771	Africa
Africa|hCoV-19/Kenya/NIC 593/2020|EPI ISL 457844|B.1.1.316|Kenya|2020-03-29	Africa|hCoV-19/South Africa/KRISP-K002408/2020|EPI ISL 515772|B.1.5|South Africa|2020-07-28	0.0001743424	Africa
Africa|hCoV-19/Kenya/S052/2020|EPI ISL 457932|B.4|Kenya|2020-03-14	Africa|hCoV-19/South Africa/KRISP-K002408/2020|EPI ISL 515772|B.1.5|South Africa|2020-07-28	0.0005257881	Africa
Africa|hCoV-19/Kenya/S109/2020|EPI ISL 457933|B.4|Kenya|2020-03-23	Africa|hCoV-19/South Africa/KRISP-K002408/2020|EPI ISL 515772|B.1.5|South Africa|2020-07-28	0.0004947894	Africa
Africa|hCoV-19/Kenya/S299/2020|EPI ISL 457934|B.1.1.1|Kenya|2020-03-29	Africa|hCoV-19/South Africa/KRISP-K002408/2020|EPI ISL 515772|B.1.5|South Africa|2020-07-28	0.0003131405	Africa
Africa|hCoV-19/Madagascar/IP-01650/2020|EPI ISL 508862|B.1|Madagascar|2020-03-20	Africa|hCoV-19/South Africa/KRISP-K002408/2020|EPI ISL 515772|B.1.5|South Africa|2020-07-28	0.0001365277	Africa
Africa|hCoV-19/Madagascar/IP-01861/2020|EPI ISL 508863|B.1|Madagascar|2020-03-22	Africa|hCoV-19/South Africa/KRISP-K002408/2020|EPI ISL 515772|B.1.5|South Africa|2020-07-28	0.0001365277	Africa
Africa|hCoV-19/Mali/M002593/2020|EPI ISL 487446|A|Mali|2020-04-06	Africa|hCoV-19/South Africa/KRISP-K002408/2020|EPI ISL 515772|B.1.5|South Africa|2020-07-28	0.0004096797	Africa
Africa|hCoV-19/Mali/M002615/2020|EPI ISL 487447|A|Mali|2020-04-06	Africa|hCoV-19/South Africa/KRISP-K002408/2020|EPI ISL 515772|B.1.5|South Africa|2020-07-28	0.0003414056	Africa
Africa|hCoV-19/Mali/M002616/2020|EPI ISL 487448|A|Mali|2020-04-06	Africa|hCoV-19/South Africa/KRISP-K002408/2020|EPI ISL 515772|B.1.5|South Africa|2020-07-28	0.0003420595	Africa
Africa|hCoV-19/Mali/M002618/2020|EPI ISL 487449|A|Mali|2020-04-06	Africa|hCoV-19/South Africa/KRISP-K002408/2020|EPI ISL 515772|B.1.5|South Africa|2020-07-28	0.0004096812	Africa
Africa|hCoV-19/Mali/M002644/2020|EPI ISL 487450|A|Mali|2020-04-08	Africa|hCoV-19/South Africa/KRISP-K002408/2020|EPI ISL 515772|B.1.5|South Africa|2020-07-28	0.0004096910	Africa
Africa|hCoV-19/Mali/M002659/2020|EPI ISL 487451|A|Mali|2020-04-09	Africa|hCoV-19/South Africa/KRISP-K002408/2020|EPI ISL 515772|B.1.5|South Africa|2020-07-28	0.0003755320	Africa
Africa|hCoV-19/Mali/M002663/2020|EPI ISL 487452|A|Mali|2020-04-09	Africa|hCoV-19/South Africa/KRISP-K002408/2020|EPI ISL 515772|B.1.5|South Africa|2020-07-28	0.0004438092	Africa
Africa|hCoV-19/Mali/M002667/2020|EPI ISL 487453|B.1|Mali|2020-04-10	Africa|hCoV-19/South Africa/KRISP-K002408/2020|EPI ISL 515772|B.1.5|South Africa|2020-07-28	0.0001365277	Africa
Africa|hCoV-19/Mali/M002672/2020|EPI ISL 487454|B|Mali|2020-04-10	Africa|hCoV-19/South Africa/KRISP-K002408/2020|EPI ISL 515772|B.1.5|South Africa|2020-07-28	0.0003073217	Africa
Africa|hCoV-19/Mali/M002673/2020|EPI ISL 487455|B.1|Mali|2020-04-10	Africa|hCoV-19/South Africa/KRISP-K002408/2020|EPI ISL 515772|B.1.5|South Africa|2020-07-28	0.0001365249	Africa
Africa|hCoV-19/Mali/M002675/2020|EPI ISL 487456|A|Mali|2020-04-10	Africa|hCoV-19/South Africa/KRISP-K002408/2020|EPI ISL 515772|B.1.5|South Africa|2020-07-28	0.0003755320	Africa
Africa|hCoV-19/Mali/M002698/2020|EPI ISL 487457|A|Mali|2020-04-12	Africa|hCoV-19/South Africa/KRISP-K002408/2020|EPI ISL 515772|B.1.5|South Africa|2020-07-28	0.0003075874	Africa
Africa|hCoV-19/Mali/M002700/2020|EPI ISL 487458|B.1|Mali|2020-04-12	Africa|hCoV-19/South Africa/KRISP-K002408/2020|EPI ISL 515772|B.1.5|South Africa|2020-07-28	0.0002741979	Africa
Africa|hCoV-19/Mali/M002703/2020|EPI ISL 487459|B.1|Mali|2020-04-12	Africa|hCoV-19/South Africa/KRISP-K002408/2020|EPI ISL 515772|B.1.5|South Africa|2020-07-28	0.0002047957	Africa
Africa|hCoV-19/Mali/M002704/2020|EPI ISL 487460|A|Mali|2020-04-12	Africa|hCoV-19/South Africa/KRISP-K002408/2020|EPI ISL 515772|B.1.5|South Africa|2020-07-28	0.0003072273	Africa
Africa|hCoV-19/Mali/M002707/2020|EPI ISL 487461|A|Mali|2020-04-12	Africa|hCoV-19/South Africa/KRISP-K002408/2020|EPI ISL 515772|B.1.5|South Africa|2020-07-28	0.0004780004	Africa
Africa|hCoV-19/Mali/M002758/2020|EPI ISL 487462|B.1|Mali|2020-04-13	Africa|hCoV-19/South Africa/KRISP-K002408/2020|EPI ISL 515772|B.1.5|South Africa|2020-07-28	0.0002389602	Africa
Africa|hCoV-19/Mali/M002823/2020|EPI ISL 487463|A|Mali|2020-04-14	Africa|hCoV-19/South Africa/KRISP-K002408/2020|EPI ISL 515772|B.1.5|South Africa|2020-07-28	0.0004096699	Africa
Africa|hCoV-19/Mali/M002824/2020|EPI ISL 487464|B.1.3|Mali|2020-04-14	Africa|hCoV-19/South Africa/KRISP-K002408/2020|EPI ISL 515772|B.1.5|South Africa|2020-07-28	0.0002389487	Africa
Africa|hCoV-19/Mali/M002826/2020|EPI ISL 487465|A|Mali|2020-04-14	Africa|hCoV-19/South Africa/KRISP-K002408/2020|EPI ISL 515772|B.1.5|South Africa|2020-07-28	0.0003413858	Africa
Africa|hCoV-19/Mali/M002830/2020|EPI ISL 487466|B.1.275|Mali|2020-04-14	Africa|hCoV-19/South Africa/KRISP-K002408/2020|EPI ISL 515772|B.1.5|South Africa|2020-07-28	0.0002048181	Africa
Africa|hCoV-19/Morocco/15N/2020|EPI ISL 458150|B.1.1|Morocco|2020-05-15	Africa|hCoV-19/South Africa/KRISP-K002408/2020|EPI ISL 515772|B.1.5|South Africa|2020-07-28	0.0004444339	Africa
Africa|hCoV-19/Morocco/6887/2020|EPI ISL 459965|B.1.1|Morocco|2020-03-03	Africa|hCoV-19/South Africa/KRISP-K002408/2020|EPI ISL 515772|B.1.5|South Africa|2020-07-28	0.0001365342	Africa
Africa|hCoV-19/Morocco/6888/2020|EPI ISL 459966|B.1.1|Morocco|2020-03-15	Africa|hCoV-19/South Africa/KRISP-K002408/2020|EPI ISL 515772|B.1.5|South Africa|2020-07-28	0.0002389553	Africa
Africa|hCoV-19/Morocco/6889/2020|EPI ISL 459967|B.1.5|Morocco|2020-03-15	Africa|hCoV-19/South Africa/KRISP-K002408/2020|EPI ISL 515772|B.1.5|South Africa|2020-07-28	0.0000344480	Africa
Africa|hCoV-19/Morocco/6890/2020|EPI ISL 459968|B.1.5|Morocco|2020-03-17	Africa|hCoV-19/South Africa/KRISP-K002408/2020|EPI ISL 515772|B.1.5|South Africa|2020-07-28	0.0001030466	Africa
Africa|hCoV-19/Morocco/6891/2020|EPI ISL 459969|B.1.255|Morocco|2020-03-20	Africa|hCoV-19/South Africa/KRISP-K002408/2020|EPI ISL 515772|B.1.5|South Africa|2020-07-28	0.0001035062	Africa
Africa|hCoV-19/Morocco/6892/2020|EPI ISL 459970|B.1.5|Morocco|2020-03-17	Africa|hCoV-19/South Africa/KRISP-K002408/2020|EPI ISL 515772|B.1.5|South Africa|2020-07-28	0.0001033981	Africa
Africa|hCoV-19/Morocco/6893/2020|EPI ISL 459971|B.1.153|Morocco|2020-03-18	Africa|hCoV-19/South Africa/KRISP-K002408/2020|EPI ISL 515772|B.1.5|South Africa|2020-07-28	0.0002769615	Africa
Africa|hCoV-19/Morocco/6894/2020|EPI ISL 459972|B.1|Morocco|2020-03-20	Africa|hCoV-19/South Africa/KRISP-K002408/2020|EPI ISL 515772|B.1.5|South Africa|2020-07-28	0.0002048000	Africa
Africa|hCoV-19/Morocco/6895/2020|EPI ISL 459973|B.1.1|Morocco|2020-03-20	Africa|hCoV-19/South Africa/KRISP-K002408/2020|EPI ISL 515772|B.1.5|South Africa|2020-07-28	0.0001706713	Africa
Africa|hCoV-19/Morocco/6897/2020|EPI ISL 459975|B.1.5|Morocco|2020-03-21	Africa|hCoV-19/South Africa/KRISP-K002408/2020|EPI ISL 515772|B.1.5|South Africa|2020-07-28	0.0000341287	Africa
Africa|hCoV-19/Morocco/6898/2020|EPI ISL 459976|B.1|Morocco|2020-03-16	Africa|hCoV-19/South Africa/KRISP-K002408/2020|EPI ISL 515772|B.1.5|South Africa|2020-07-28	0.0001706782	Africa
Africa|hCoV-19/Morocco/6899/2020|EPI ISL 459977|B.1.1|Morocco|2020-04-21	Africa|hCoV-19/South Africa/KRISP-K002408/2020|EPI ISL 515772|B.1.5|South Africa|2020-07-28	0.0001706788	Africa
Africa|hCoV-19/Morocco/6900/2020|EPI ISL 459978|B.1.1.247|Morocco|2020-04-20	Africa|hCoV-19/South Africa/KRISP-K002408/2020|EPI ISL 515772|B.1.5|South Africa|2020-07-28	0.0002731150	Africa
Africa|hCoV-19/Morocco/6901/2020|EPI ISL 459979|B.1|Morocco|2020-04-19	Africa|hCoV-19/South Africa/KRISP-K002408/2020|EPI ISL 515772|B.1.5|South Africa|2020-07-28	0.0001706631	Africa
Africa|hCoV-19/Morocco/6902/2020|EPI ISL 459980|B.1.1|Morocco|2020-04-19	Africa|hCoV-19/South Africa/KRISP-K002408/2020|EPI ISL 515772|B.1.5|South Africa|2020-07-28	0.0003072607	Africa
Africa|hCoV-19/Morocco/6903/2020|EPI ISL 459981|B.1|Morocco|2020-04-19	Africa|hCoV-19/South Africa/KRISP-K002408/2020|EPI ISL 515772|B.1.5|South Africa|2020-07-28	0.0002730899	Africa
Africa|hCoV-19/Morocco/6904/2020|EPI ISL 459982|B.1|Morocco|2020-04-18	Africa|hCoV-19/South Africa/KRISP-K002408/2020|EPI ISL 515772|B.1.5|South Africa|2020-07-28	0.0002731029	Africa
Africa|hCoV-19/Morocco/6905/2020|EPI ISL 459983|B.1.1|Morocco|2020-04-21	Africa|hCoV-19/South Africa/KRISP-K002408/2020|EPI ISL 515772|B.1.5|South Africa|2020-07-28	0.0002389707	Africa
Africa|hCoV-19/Morocco/6906/2020|EPI ISL 459984|B.1.1|Morocco|2020-04-06	Africa|hCoV-19/South Africa/KRISP-K002408/2020|EPI ISL 515772|B.1.5|South Africa|2020-07-28	0.0001365342	Africa
Africa|hCoV-19/Morocco/AZ183/2020|EPI ISL 476026|B.1.1|Morocco|2020-05-11	Africa|hCoV-19/South Africa/KRISP-K002408/2020|EPI ISL 515772|B.1.5|South Africa|2020-07-28	0.0003414229	Africa
Africa|hCoV-19/Morocco/CA24/2020|EPI ISL 476025|B.1.1|Morocco|2020-05-02	Africa|hCoV-19/South Africa/KRISP-K002408/2020|EPI ISL 515772|B.1.5|South Africa|2020-07-28	0.0004439119	Africa
Africa|hCoV-19/Morocco/HMIMV-Rabat102-03/2020|EPI ISL 471456|B.1|Morocco|2020-03-31	Africa|hCoV-19/South Africa/KRISP-K002408/2020|EPI ISL 515772|B.1.5|South Africa|2020-07-28	0.0002389487	Africa
Africa|hCoV-19/Morocco/HMIMV-Rabat1025-04/2020|EPI ISL 471457|B.1|Morocco|2020-04-13	Africa|hCoV-19/South Africa/KRISP-K002408/2020|EPI ISL 515772|B.1.5|South Africa|2020-07-28	0.0001365305	Africa
Africa|hCoV-19/Morocco/HMIMV-Rabat1429-04/2020|EPI ISL 471458|B.1|Morocco|2020-04-19	Africa|hCoV-19/South Africa/KRISP-K002408/2020|EPI ISL 515772|B.1.5|South Africa|2020-07-28	0.0002389593	Africa
Africa|hCoV-19/Morocco/HMIMV-Rabat1435-04/2020|EPI ISL 471459|B.1|Morocco|2020-04-19	Africa|hCoV-19/South Africa/KRISP-K002408/2020|EPI ISL 515772|B.1.5|South Africa|2020-07-28	0.0001023912	Africa
Africa|hCoV-19/Morocco/HMIMV-Rabat1462-04/2020|EPI ISL 471460|B.1|Morocco|2020-04-19	Africa|hCoV-19/South Africa/KRISP-K002408/2020|EPI ISL 515772|B.1.5|South Africa|2020-07-28	0.0002048090	Africa
Africa|hCoV-19/Morocco/OUA677-19/2020|EPI ISL 451400|B.1.5|Morocco|2020-04-23	Africa|hCoV-19/South Africa/KRISP-K002408/2020|EPI ISL 515772|B.1.5|South Africa|2020-07-28	0.0001706748	Africa
Africa|hCoV-19/Morocco/RA85/2020|EPI ISL 467299|B.1|Morocco|2020-05-21	Africa|hCoV-19/South Africa/KRISP-K002408/2020|EPI ISL 515772|B.1.5|South Africa|2020-07-28	0.0006489428	Africa
Africa|hCoV-19/Morocco/RMPS-01/2020|EPI ISL 469017|B.1|Morocco|2020-04-13	Africa|hCoV-19/South Africa/KRISP-K002408/2020|EPI ISL 515772|B.1.5|South Africa|2020-07-28	0.0001365277	Africa
Africa|hCoV-19/Morocco/RMPS-02/2020|EPI ISL 469049|B.1|Morocco|2020-03-30	Africa|hCoV-19/South Africa/KRISP-K002408/2020|EPI ISL 515772|B.1.5|South Africa|2020-07-28	0.0001365337	Africa
Africa|hCoV-19/Morocco/RMPS-03/2020|EPI ISL 469051|B.1|Morocco|2020-04-03	Africa|hCoV-19/South Africa/KRISP-K002408/2020|EPI ISL 515772|B.1.5|South Africa|2020-07-28	0.0002048000	Africa
Africa|hCoV-19/Morocco/RMPS-04/2020|EPI ISL 469052|B.1|Morocco|2020-03-30	Africa|hCoV-19/South Africa/KRISP-K002408/2020|EPI ISL 515772|B.1.5|South Africa|2020-07-28	0.0001365277	Africa
Africa|hCoV-19/Morocco/RMPS-05/2020|EPI ISL 469053|B.1|Morocco|2020-03-30	Africa|hCoV-19/South Africa/KRISP-K002408/2020|EPI ISL 515772|B.1.5|South Africa|2020-07-28	0.0001023937	Africa
Africa|hCoV-19/Morocco/RMPS-06/2020|EPI ISL 469054|B.1|Morocco|2020-04-01	Africa|hCoV-19/South Africa/KRISP-K002408/2020|EPI ISL 515772|B.1.5|South Africa|2020-07-28	0.0001365277	Africa
Africa|hCoV-19/Morocco/RMPS-12/2020|EPI ISL 482737|B.1.1|Morocco|2020-05-08	Africa|hCoV-19/South Africa/KRISP-K002408/2020|EPI ISL 515772|B.1.5|South Africa|2020-07-28	0.0003453808	Africa
Africa|hCoV-19/Morocco/RMPS-13/2020|EPI ISL 482738|B.1|Morocco|2020-04-10	Africa|hCoV-19/South Africa/KRISP-K002408/2020|EPI ISL 515772|B.1.5|South Africa|2020-07-28	0.0001381018	Africa
Africa|hCoV-19/Morocco/RMPS-14/2020|EPI ISL 482739|B.1|Morocco|2020-04-22	Africa|hCoV-19/South Africa/KRISP-K002408/2020|EPI ISL 515772|B.1.5|South Africa|2020-07-28	0.0001408737	Africa
Africa|hCoV-19/Morocco/refstage1/2020|EPI ISL 476559|B.1.5|Morocco|2020-02-27	Africa|hCoV-19/South Africa/KRISP-K002408/2020|EPI ISL 515772|B.1.5|South Africa|2020-07-28	0.0000341283	Africa
Africa|hCoV-19/Nigeria/AB03-CV135/2020|EPI ISL 527872|B.1.5|Nigeria|2020-05-12	Africa|hCoV-19/South Africa/KRISP-K002408/2020|EPI ISL 515772|B.1.5|South Africa|2020-07-28	0.0001035083	Africa
Africa|hCoV-19/Nigeria/ED01-CV155/2020|EPI ISL 527873|B.40|Nigeria|2020-02-21	Africa|hCoV-19/South Africa/KRISP-K002408/2020|EPI ISL 515772|B.1.5|South Africa|2020-07-28	0.0004438569	Africa
Africa|hCoV-19/Nigeria/ED02-CV156/2020|EPI ISL 527874|B.40|Nigeria|2020-03-23	Africa|hCoV-19/South Africa/KRISP-K002408/2020|EPI ISL 515772|B.1.5|South Africa|2020-07-28	0.0003413927	Africa
Africa|hCoV-19/Nigeria/ED03-CV157/2020|EPI ISL 527875|B.40|Nigeria|2020-03-26	Africa|hCoV-19/South Africa/KRISP-K002408/2020|EPI ISL 515772|B.1.5|South Africa|2020-07-28	0.0004922805	Africa
Africa|hCoV-19/Nigeria/ED04-CV158/2020|EPI ISL 527876|A|Nigeria|2020-03-25	Africa|hCoV-19/South Africa/KRISP-K002408/2020|EPI ISL 515772|B.1.5|South Africa|2020-07-28	0.0003755394	Africa
Africa|hCoV-19/Nigeria/ED06-CV159/2020|EPI ISL 527877|A|Nigeria|2020-03-25	Africa|hCoV-19/South Africa/KRISP-K002408/2020|EPI ISL 515772|B.1.5|South Africa|2020-07-28	0.0003876870	Africa
Africa|hCoV-19/Nigeria/ED07-CV160/2020|EPI ISL 527878|B.40|Nigeria|2020-03-31	Africa|hCoV-19/South Africa/KRISP-K002408/2020|EPI ISL 515772|B.1.5|South Africa|2020-07-28	0.0004780614	Africa
Africa|hCoV-19/Nigeria/ED1010-CV215/2020|EPI ISL 527879|B.1.1.229|Nigeria|2020-05-04	Africa|hCoV-19/South Africa/KRISP-K002408/2020|EPI ISL 515772|B.1.5|South Africa|2020-07-28	0.0002048147	Africa
Africa|hCoV-19/Nigeria/ED18-CV161/2020|EPI ISL 527880|B.1.5|Nigeria|2020-03-25	Africa|hCoV-19/South Africa/KRISP-K002408/2020|EPI ISL 515772|B.1.5|South Africa|2020-07-28	0.0000684152	Africa
Africa|hCoV-19/Nigeria/ED20-CV162/2020|EPI ISL 527881|B.1|Nigeria|2020-03-30	Africa|hCoV-19/South Africa/KRISP-K002408/2020|EPI ISL 515772|B.1.5|South Africa|2020-07-28	0.0001365277	Africa
Africa|hCoV-19/Nigeria/ED25-CV163/2020|EPI ISL 527882|B.1.5|Nigeria|2020-05-09	Africa|hCoV-19/South Africa/KRISP-K002408/2020|EPI ISL 515772|B.1.5|South Africa|2020-07-28	0.0000682580	Africa
Africa|hCoV-19/Nigeria/ED32-CV164/2020|EPI ISL 527883|B.1.5|Nigeria|2020-05-18	Africa|hCoV-19/South Africa/KRISP-K002408/2020|EPI ISL 515772|B.1.5|South Africa|2020-07-28	0.0000687641	Africa
Africa|hCoV-19/Nigeria/ED46-CV165/2020|EPI ISL 527884|B.1.1.229|Nigeria|2020-04-24	Africa|hCoV-19/South Africa/KRISP-K002408/2020|EPI ISL 515772|B.1.5|South Africa|2020-07-28	0.0002731104	Africa
Africa|hCoV-19/Nigeria/ED48-CV193/2020|EPI ISL 527885|B.1.5|Nigeria|2020-04-26	Africa|hCoV-19/South Africa/KRISP-K002408/2020|EPI ISL 515772|B.1.5|South Africa|2020-07-28	0.0000349694	Africa
Africa|hCoV-19/Nigeria/EK025-CV58/2020|EPI ISL 487098|B.1.1.71|Nigeria|2020-04-19	Africa|hCoV-19/South Africa/KRISP-K002408/2020|EPI ISL 515772|B.1.5|South Africa|2020-07-28	0.0002448153	Africa
Africa|hCoV-19/Nigeria/EK084-CV50/2020|EPI ISL 487105|B.1.1.71|Nigeria|2020-04-23	Africa|hCoV-19/South Africa/KRISP-K002408/2020|EPI ISL 515772|B.1.5|South Africa|2020-07-28	0.0002731084	Africa
Africa|hCoV-19/Nigeria/EK220-CV54/2020|EPI ISL 487102|B.1.1|Nigeria|2020-05-14	Africa|hCoV-19/South Africa/KRISP-K002408/2020|EPI ISL 515772|B.1.5|South Africa|2020-07-28	0.0002392550	Africa
Africa|hCoV-19/Nigeria/EK254-CV60/2020|EPI ISL 487096|B.1.1|Nigeria|2020-05-19	Africa|hCoV-19/South Africa/KRISP-K002408/2020|EPI ISL 515772|B.1.5|South Africa|2020-07-28	0.0002456430	Africa
Africa|hCoV-19/Nigeria/EK291-CV115/2020|EPI ISL 527887|B.1.1|Nigeria|2020-06-02	Africa|hCoV-19/South Africa/KRISP-K002408/2020|EPI ISL 515772|B.1.5|South Africa|2020-07-28	0.0002731271	Africa
Africa|hCoV-19/Nigeria/KW017-CV24/2020|EPI ISL 455362|B.1.255|Nigeria|2020-04-10	Africa|hCoV-19/South Africa/KRISP-K002408/2020|EPI ISL 515772|B.1.5|South Africa|2020-07-28	0.0001706707	Africa
Africa|hCoV-19/Nigeria/KW298-CV48/2020|EPI ISL 487107|A|Nigeria|2020-05-08	Africa|hCoV-19/South Africa/KRISP-K002408/2020|EPI ISL 515772|B.1.5|South Africa|2020-07-28	0.0004096714	Africa
Africa|hCoV-19/Nigeria/KW326-CV52/2020|EPI ISL 487103|B.1.1|Nigeria|2020-05-09	Africa|hCoV-19/South Africa/KRISP-K002408/2020|EPI ISL 515772|B.1.5|South Africa|2020-07-28	0.0002059626	Africa
Africa|hCoV-19/Nigeria/Lagos01/2020|EPI ISL 413550|B.1.1|Nigeria|2020-02-27	Africa|hCoV-19/South Africa/KRISP-K002408/2020|EPI ISL 515772|B.1.5|South Africa|2020-07-28	0.0001728580	Africa
Africa|hCoV-19/Nigeria/NG57752/2020|EPI ISL 462992|B.1.1|Nigeria|2020-03	Africa|hCoV-19/South Africa/KRISP-K002408/2020|EPI ISL 515772|B.1.5|South Africa|2020-07-28	0.0002050665	Africa
Africa|hCoV-19/Nigeria/OG007-CV22/2020|EPI ISL 455412|B.40|Nigeria|2020-03-29	Africa|hCoV-19/South Africa/KRISP-K002408/2020|EPI ISL 515772|B.1.5|South Africa|2020-07-28	0.0003755563	Africa
Africa|hCoV-19/Nigeria/ON191-CV49/2020|EPI ISL 487106|B.1.246|Nigeria|2020-06-30	Africa|hCoV-19/South Africa/KRISP-K002408/2020|EPI ISL 515772|B.1.5|South Africa|2020-07-28	0.0002058135	Africa
Africa|hCoV-19/Nigeria/ON505-CV43/2020|EPI ISL 487112|B.1.246|Nigeria|2020-05-24	Africa|hCoV-19/South Africa/KRISP-K002408/2020|EPI ISL 515772|B.1.5|South Africa|2020-07-28	0.0003072324	Africa
Africa|hCoV-19/Nigeria/ON507-CV44/2020|EPI ISL 487111|B.1.1.10|Nigeria|2020-05-24	Africa|hCoV-19/South Africa/KRISP-K002408/2020|EPI ISL 515772|B.1.5|South Africa|2020-07-28	0.0003418442	Africa
Africa|hCoV-19/Nigeria/ON595-CV121/2020|EPI ISL 527888|B.1.1.90|Nigeria|2020-06-03	Africa|hCoV-19/South Africa/KRISP-K002408/2020|EPI ISL 515772|B.1.5|South Africa|2020-07-28	0.0003072680	Africa
Africa|hCoV-19/Nigeria/ON705-CV153/2020|EPI ISL 527889|B.1.1.1|Nigeria|2020-06-09	Africa|hCoV-19/South Africa/KRISP-K002408/2020|EPI ISL 515772|B.1.5|South Africa|2020-07-28	0.0004097076	Africa
Africa|hCoV-19/Nigeria/ON752-CV144/2020|EPI ISL 527890|B.1|Nigeria|2020-06-11	Africa|hCoV-19/South Africa/KRISP-K002408/2020|EPI ISL 515772|B.1.5|South Africa|2020-07-28	0.0002391201	Africa
Africa|hCoV-19/Nigeria/ON920-CV152/2020|EPI ISL 527891|B.1.1.220|Nigeria|2020-06-16	Africa|hCoV-19/South Africa/KRISP-K002408/2020|EPI ISL 515772|B.1.5|South Africa|2020-07-28	0.0003076251	Africa
Africa|hCoV-19/Nigeria/ON969-CV145/2020|EPI ISL 527892|B.1.1|Nigeria|2020-06-17	Africa|hCoV-19/South Africa/KRISP-K002408/2020|EPI ISL 515772|B.1.5|South Africa|2020-07-28	0.0003072879	Africa
Africa|hCoV-19/Nigeria/OS016-CV3/2020|EPI ISL 455413|B.40|Nigeria|2020-03-27	Africa|hCoV-19/South Africa/KRISP-K002408/2020|EPI ISL 515772|B.1.5|South Africa|2020-07-28	0.0003424211	Africa
Africa|hCoV-19/Nigeria/OS030-CV5/2020|EPI ISL 455415|A|Nigeria|2020-03-29	Africa|hCoV-19/South Africa/KRISP-K002408/2020|EPI ISL 515772|B.1.5|South Africa|2020-07-28	0.0004955848	Africa
Africa|hCoV-19/Nigeria/OS055-CV8/2020|EPI ISL 455418|A|Nigeria|2020-03-29	Africa|hCoV-19/South Africa/KRISP-K002408/2020|EPI ISL 515772|B.1.5|South Africa|2020-07-28	0.0004909618	Africa
Africa|hCoV-19/Nigeria/OS060-CV9/2020|EPI ISL 455419|B.1|Nigeria|2020-03-29	Africa|hCoV-19/South Africa/KRISP-K002408/2020|EPI ISL 515772|B.1.5|South Africa|2020-07-28	0.0002754599	Africa
Africa|hCoV-19/Nigeria/OS070-CV11/2020|EPI ISL 455422|A|Nigeria|2020-03-29	Africa|hCoV-19/South Africa/KRISP-K002408/2020|EPI ISL 515772|B.1.5|South Africa|2020-07-28	0.0004779906	Africa
Africa|hCoV-19/Nigeria/OS085-CV14/2020|EPI ISL 455424|A|Nigeria|2020-03-29	Africa|hCoV-19/South Africa/KRISP-K002408/2020|EPI ISL 515772|B.1.5|South Africa|2020-07-28	0.0003755321	Africa
Africa|hCoV-19/Nigeria/OS125-CV20/2020|EPI ISL 455427|A|Nigeria|2020-03-29	Africa|hCoV-19/South Africa/KRISP-K002408/2020|EPI ISL 515772|B.1.5|South Africa|2020-07-28	0.0004619618	Africa
Africa|hCoV-19/Nigeria/OS294-CV42/2020|EPI ISL 487113|B.1.5|Nigeria|2020-04-23	Africa|hCoV-19/South Africa/KRISP-K002408/2020|EPI ISL 515772|B.1.5|South Africa|2020-07-28	0.0001365306	Africa
Africa|hCoV-19/Nigeria/OS524-CV45/2020|EPI ISL 487110|B.1.22|Nigeria|2020-05-11	Africa|hCoV-19/South Africa/KRISP-K002408/2020|EPI ISL 515772|B.1.5|South Africa|2020-07-28	0.0002048090	Africa
Africa|hCoV-19/Nigeria/OS589-CV46/2020|EPI ISL 487109|B.1.22|Nigeria|2020-05-29	Africa|hCoV-19/South Africa/KRISP-K002408/2020|EPI ISL 515772|B.1.5|South Africa|2020-07-28	0.0002390327	Africa
Africa|hCoV-19/Nigeria/OY008-CV29/2020|EPI ISL 455429|B.1|Nigeria|2020-03-27	Africa|hCoV-19/South Africa/KRISP-K002408/2020|EPI ISL 515772|B.1.5|South Africa|2020-07-28	0.0001365277	Africa
Africa|hCoV-19/Nigeria/OY045A-CV35/2020|EPI ISL 455431|B.40|Nigeria|2020-04-02	Africa|hCoV-19/South Africa/KRISP-K002408/2020|EPI ISL 515772|B.1.5|South Africa|2020-07-28	0.0003414743	Africa
Africa|hCoV-19/Nigeria/OY094-CV57/2020|EPI ISL 487099|B.1.1.102|Nigeria|2020-04-24	Africa|hCoV-19/South Africa/KRISP-K002408/2020|EPI ISL 515772|B.1.5|South Africa|2020-07-28	0.0002048279	Africa
Africa|hCoV-19/Nigeria/OY175-CV51/2020|EPI ISL 487104|B.1|Nigeria|2020-05-03	Africa|hCoV-19/South Africa/KRISP-K002408/2020|EPI ISL 515772|B.1.5|South Africa|2020-07-28	0.0002425700	Africa
Africa|hCoV-19/Nigeria/OY233-CV66/2020|EPI ISL 487091|B.1.246|Nigeria|2020-05-13	Africa|hCoV-19/South Africa/KRISP-K002408/2020|EPI ISL 515772|B.1.5|South Africa|2020-07-28	0.0004096965	Africa
Africa|hCoV-19/Nigeria/OY260-CV55/2020|EPI ISL 487101|B.1.265|Nigeria|2020-05-16	Africa|hCoV-19/South Africa/KRISP-K002408/2020|EPI ISL 515772|B.1.5|South Africa|2020-07-28	0.0003072324	Africa
Africa|hCoV-19/Nigeria/OY592-CV167/2020|EPI ISL 527898|B.1.265|Nigeria|2020-06-10	Africa|hCoV-19/South Africa/KRISP-K002408/2020|EPI ISL 515772|B.1.5|South Africa|2020-07-28	0.0004097202	Africa
Africa|hCoV-19/Nigeria/OY595-CV168/2020|EPI ISL 527899|B.1.265|Nigeria|2020-06-09	Africa|hCoV-19/South Africa/KRISP-K002408/2020|EPI ISL 515772|B.1.5|South Africa|2020-07-28	0.0004226157	Africa
Africa|hCoV-19/Nigeria/OY598-CV169/2020|EPI ISL 527900|B.1.1|Nigeria|2020-06-09	Africa|hCoV-19/South Africa/KRISP-K002408/2020|EPI ISL 515772|B.1.5|South Africa|2020-07-28	0.0003843948	Africa
Africa|hCoV-19/Nigeria/OY605-CV170/2020|EPI ISL 527901|B.1.1|Nigeria|2020-06-12	Africa|hCoV-19/South Africa/KRISP-K002408/2020|EPI ISL 515772|B.1.5|South Africa|2020-07-28	0.0004096890	Africa
Africa|hCoV-19/Nigeria/OY608-CV172/2020|EPI ISL 527903|B.1.1|Nigeria|2020-06-11	Africa|hCoV-19/South Africa/KRISP-K002408/2020|EPI ISL 515772|B.1.5|South Africa|2020-07-28	0.0003102577	Africa
Africa|hCoV-19/Nigeria/OY612-CV173/2020|EPI ISL 527904|B.1.1|Nigeria|2020-06-13	Africa|hCoV-19/South Africa/KRISP-K002408/2020|EPI ISL 515772|B.1.5|South Africa|2020-07-28	0.0003075346	Africa
Africa|hCoV-19/Nigeria/OY616-CV174/2020|EPI ISL 527905|B.1.1|Nigeria|2020-06-12	Africa|hCoV-19/South Africa/KRISP-K002408/2020|EPI ISL 515772|B.1.5|South Africa|2020-07-28	0.0004103058	Africa
Africa|hCoV-19/Nigeria/OY625-CV182/2020|EPI ISL 527909|B.1.1|Nigeria|2020-06-13	Africa|hCoV-19/South Africa/KRISP-K002408/2020|EPI ISL 515772|B.1.5|South Africa|2020-07-28	0.0003109874	Africa
Africa|hCoV-19/Nigeria/OY626-CV183/2020|EPI ISL 527910|B.1.1|Nigeria|2020-06-13	Africa|hCoV-19/South Africa/KRISP-K002408/2020|EPI ISL 515772|B.1.5|South Africa|2020-07-28	0.0003097993	Africa
Africa|hCoV-19/Nigeria/OY627-CV184/2020|EPI ISL 527911|B.1.1|Nigeria|2020-06-13	Africa|hCoV-19/South Africa/KRISP-K002408/2020|EPI ISL 515772|B.1.5|South Africa|2020-07-28	0.0001707394	Africa
Africa|hCoV-19/Nigeria/OY628-CV185/2020|EPI ISL 527912|B.1.1|Nigeria|2020-06-13	Africa|hCoV-19/South Africa/KRISP-K002408/2020|EPI ISL 515772|B.1.5|South Africa|2020-07-28	0.0004097340	Africa
Africa|hCoV-19/Nigeria/OY633-CV189/2020|EPI ISL 527914|B.1.1.71|Nigeria|2020-06-16	Africa|hCoV-19/South Africa/KRISP-K002408/2020|EPI ISL 515772|B.1.5|South Africa|2020-07-28	0.0003755653	Africa
Africa|hCoV-19/Nigeria/OY636-CV192/2020|EPI ISL 527915|B.1.1|Nigeria|2020-06-17	Africa|hCoV-19/South Africa/KRISP-K002408/2020|EPI ISL 515772|B.1.5|South Africa|2020-07-28	0.0002730974	Africa
Africa|hCoV-19/Senegal/003/2020|EPI ISL 418206|B.1.356|Senegal|2020-02-28	Africa|hCoV-19/South Africa/KRISP-K002408/2020|EPI ISL 515772|B.1.5|South Africa|2020-07-28	0.0001710952	Africa
Africa|hCoV-19/Senegal/016/2020|EPI ISL 418207|B.1.356|Senegal|2020-03-02	Africa|hCoV-19/South Africa/KRISP-K002408/2020|EPI ISL 515772|B.1.5|South Africa|2020-07-28	0.0001706632	Africa
Africa|hCoV-19/Senegal/020/2020|EPI ISL 418208|B.1.356|Senegal|2020-03-04	Africa|hCoV-19/South Africa/KRISP-K002408/2020|EPI ISL 515772|B.1.5|South Africa|2020-07-28	0.0001711479	Africa
Africa|hCoV-19/Senegal/026/2020|EPI ISL 418209|B.1.356|Senegal|2020-03-03	Africa|hCoV-19/South Africa/KRISP-K002408/2020|EPI ISL 515772|B.1.5|South Africa|2020-07-28	0.0002048000	Africa
Africa|hCoV-19/Senegal/073/2020|EPI ISL 418210|B.1|Senegal|2020-03-10	Africa|hCoV-19/South Africa/KRISP-K002408/2020|EPI ISL 515772|B.1.5|South Africa|2020-07-28	0.0000682611	Africa
Africa|hCoV-19/Senegal/082/2020|EPI ISL 418211|B.1|Senegal|2020-03-11	Africa|hCoV-19/South Africa/KRISP-K002408/2020|EPI ISL 515772|B.1.5|South Africa|2020-07-28	0.0000682937	Africa
Africa|hCoV-19/Senegal/087/2020|EPI ISL 418212|B.1|Senegal|2020-03-11	Africa|hCoV-19/South Africa/KRISP-K002408/2020|EPI ISL 515772|B.1.5|South Africa|2020-07-28	0.0000684690	Africa
Africa|hCoV-19/Senegal/094/2020|EPI ISL 418213|B.1|Senegal|2020-03-12	Africa|hCoV-19/South Africa/KRISP-K002408/2020|EPI ISL 515772|B.1.5|South Africa|2020-07-28	0.0001024916	Africa
Africa|hCoV-19/Senegal/102/2020|EPI ISL 418214|B.1|Senegal|2020-03-12	Africa|hCoV-19/South Africa/KRISP-K002408/2020|EPI ISL 515772|B.1.5|South Africa|2020-07-28	0.0000708680	Africa
Africa|hCoV-19/Senegal/119/2020|EPI ISL 418215|B.1|Senegal|2020-03-12	Africa|hCoV-19/South Africa/KRISP-K002408/2020|EPI ISL 515772|B.1.5|South Africa|2020-07-28	0.0001376058	Africa
Africa|hCoV-19/Senegal/1351/2020|EPI ISL 480556|B.6|Senegal|2020-03-28	Africa|hCoV-19/South Africa/KRISP-K002408/2020|EPI ISL 515772|B.1.5|South Africa|2020-07-28	0.0003421789	Africa
Africa|hCoV-19/Senegal/136/2020|EPI ISL 418216|A.2|Senegal|2020-03-13	Africa|hCoV-19/South Africa/KRISP-K002408/2020|EPI ISL 515772|B.1.5|South Africa|2020-07-28	0.0004438379	Africa
Africa|hCoV-19/Senegal/139/2020|EPI ISL 418217|B.1|Senegal|2020-03-13	Africa|hCoV-19/South Africa/KRISP-K002408/2020|EPI ISL 515772|B.1.5|South Africa|2020-07-28	0.0001030563	Africa
Africa|hCoV-19/Senegal/1683/2020|EPI ISL 480783|B.1|Senegal|2020-03-31	Africa|hCoV-19/South Africa/KRISP-K002408/2020|EPI ISL 515772|B.1.5|South Africa|2020-07-28	0.0001026378	Africa
Africa|hCoV-19/Senegal/1749/2020|EPI ISL 480787|B.1|Senegal|2020-03-31	Africa|hCoV-19/South Africa/KRISP-K002408/2020|EPI ISL 515772|B.1.5|South Africa|2020-07-28	0.0001028570	Africa
Africa|hCoV-19/Senegal/1966/2020|EPI ISL 480789|A.11|Senegal|2020-04-01	Africa|hCoV-19/South Africa/KRISP-K002408/2020|EPI ISL 515772|B.1.5|South Africa|2020-07-28	0.0004098674	Africa
Africa|hCoV-19/Senegal/2840/2020|EPI ISL 481220|B.1|Senegal|2020-04-06	Africa|hCoV-19/South Africa/KRISP-K002408/2020|EPI ISL 515772|B.1.5|South Africa|2020-07-28	0.0003162329	Africa
Africa|hCoV-19/Senegal/2865/2020|EPI ISL 481234|B.1|Senegal|2020-04-07	Africa|hCoV-19/South Africa/KRISP-K002408/2020|EPI ISL 515772|B.1.5|South Africa|2020-07-28	0.0003133278	Africa
Africa|hCoV-19/Senegal/306/2020|EPI ISL 420069|B.3|Senegal|2020-03-17	Africa|hCoV-19/South Africa/KRISP-K002408/2020|EPI ISL 515772|B.1.5|South Africa|2020-07-28	0.0002389447	Africa
Africa|hCoV-19/Senegal/315/2020|EPI ISL 420070|B.1|Senegal|2020-03-17	Africa|hCoV-19/South Africa/KRISP-K002408/2020|EPI ISL 515772|B.1.5|South Africa|2020-07-28	0.0001365217	Africa
Africa|hCoV-19/Senegal/328/2020|EPI ISL 420071|B.1|Senegal|2020-03-17	Africa|hCoV-19/South Africa/KRISP-K002408/2020|EPI ISL 515772|B.1.5|South Africa|2020-07-28	0.0003834022	Africa
Africa|hCoV-19/Senegal/3331/2020|EPI ISL 481235|B.1.5|Senegal|2020-04-09	Africa|hCoV-19/South Africa/KRISP-K002408/2020|EPI ISL 515772|B.1.5|South Africa|2020-07-28	0.0000683117	Africa
Africa|hCoV-19/Senegal/370/2020|EPI ISL 420072|B.1|Senegal|2020-03-18	Africa|hCoV-19/South Africa/KRISP-K002408/2020|EPI ISL 515772|B.1.5|South Africa|2020-07-28	0.0001711086	Africa
Africa|hCoV-19/Senegal/382/2020|EPI ISL 420073|B.1|Senegal|2020-03-19	Africa|hCoV-19/South Africa/KRISP-K002408/2020|EPI ISL 515772|B.1.5|South Africa|2020-07-28	0.0001706782	Africa
Africa|hCoV-19/Senegal/45436/2020|EPI ISL 498238|B.1.1|Senegal|2020-05-27	Africa|hCoV-19/South Africa/KRISP-K002408/2020|EPI ISL 515772|B.1.5|South Africa|2020-07-28	0.0002390523	Africa
Africa|hCoV-19/Senegal/45557/2020|EPI ISL 498239|B.1.1|Senegal|2020-05-27	Africa|hCoV-19/South Africa/KRISP-K002408/2020|EPI ISL 515772|B.1.5|South Africa|2020-07-28	0.0003440786	Africa
Africa|hCoV-19/Senegal/52357/2020|EPI ISL 498240|B.1.5.12|Senegal|2020-06-03	Africa|hCoV-19/South Africa/KRISP-K002408/2020|EPI ISL 515772|B.1.5|South Africa|2020-07-28	0.0002875662	Africa
Africa|hCoV-19/Senegal/52907/2020|EPI ISL 498241|B.1.5.12|Senegal|2020-06-05	Africa|hCoV-19/South Africa/KRISP-K002408/2020|EPI ISL 515772|B.1.5|South Africa|2020-07-28	0.0004943905	Africa
Africa|hCoV-19/Senegal/55499/2020|EPI ISL 498242|B.1.5|Senegal|2020-06-07	Africa|hCoV-19/South Africa/KRISP-K002408/2020|EPI ISL 515772|B.1.5|South Africa|2020-07-28	0.0001025767	Africa
Africa|hCoV-19/Senegal/55703/2020|EPI ISL 477148|B.1.356|Senegal|2020-06-07	Africa|hCoV-19/South Africa/KRISP-K002408/2020|EPI ISL 515772|B.1.5|South Africa|2020-07-28	0.0002828766	Africa
Africa|hCoV-19/Senegal/55728/2020|EPI ISL 477150|B.1.5.12|Senegal|2020-06-07	Africa|hCoV-19/South Africa/KRISP-K002408/2020|EPI ISL 515772|B.1.5|South Africa|2020-07-28	0.0001721589	Africa
Africa|hCoV-19/Senegal/55738/2020|EPI ISL 477141|B.1.5.12|Senegal|2020-06-07	Africa|hCoV-19/South Africa/KRISP-K002408/2020|EPI ISL 515772|B.1.5|South Africa|2020-07-28	0.0003164231	Africa
Africa|hCoV-19/Senegal/55752/2020|EPI ISL 477149|B.1.5.12|Senegal|2020-06-07	Africa|hCoV-19/South Africa/KRISP-K002408/2020|EPI ISL 515772|B.1.5|South Africa|2020-07-28	0.0001386955	Africa
Africa|hCoV-19/Senegal/57065/2020|EPI ISL 476148|B.1.1.44|Senegal|2020-06-09	Africa|hCoV-19/South Africa/KRISP-K002408/2020|EPI ISL 515772|B.1.5|South Africa|2020-07-28	0.0003078597	Africa
Africa|hCoV-19/Senegal/5718/2020|EPI ISL 481236|B.1|Senegal|2020-04-18	Africa|hCoV-19/South Africa/KRISP-K002408/2020|EPI ISL 515772|B.1.5|South Africa|2020-07-28	0.0001715513	Africa
Africa|hCoV-19/Senegal/57273/2020|EPI ISL 498243|B.1.5.12|Senegal|2020-06-07	Africa|hCoV-19/South Africa/KRISP-K002408/2020|EPI ISL 515772|B.1.5|South Africa|2020-07-28	0.0001706649	Africa
Africa|hCoV-19/Senegal/57476/2020|EPI ISL 476149|B.1.5.12|Senegal|2020-06-06	Africa|hCoV-19/South Africa/KRISP-K002408/2020|EPI ISL 515772|B.1.5|South Africa|2020-07-28	0.0003090010	Africa
Africa|hCoV-19/Senegal/57503/2020|EPI ISL 498244|B.1.5.12|Senegal|2020-06-09	Africa|hCoV-19/South Africa/KRISP-K002408/2020|EPI ISL 515772|B.1.5|South Africa|2020-07-28	0.0002874971	Africa
Africa|hCoV-19/Senegal/57540/2020|EPI ISL 476491|B.1.5.12|Senegal|2020-06-09	Africa|hCoV-19/South Africa/KRISP-K002408/2020|EPI ISL 515772|B.1.5|South Africa|2020-07-28	0.0003796985	Africa
Africa|hCoV-19/Senegal/5766/2020|EPI ISL 481237|B.1.5.12|Senegal|2020-04-17	Africa|hCoV-19/South Africa/KRISP-K002408/2020|EPI ISL 515772|B.1.5|South Africa|2020-07-28	0.0001706666	Africa
Africa|hCoV-19/Senegal/5770/2020|EPI ISL 481238|B.1|Senegal|2020-04-17	Africa|hCoV-19/South Africa/KRISP-K002408/2020|EPI ISL 515772|B.1.5|South Africa|2020-07-28	0.0001419166	Africa
Africa|hCoV-19/Senegal/5785/2020|EPI ISL 481239|B.1.5.12|Senegal|2020-04-17	Africa|hCoV-19/South Africa/KRISP-K002408/2020|EPI ISL 515772|B.1.5|South Africa|2020-07-28	0.0001365711	Africa
Africa|hCoV-19/Senegal/5971/2020|EPI ISL 481240|B.1.5|Senegal|2020-04-18	Africa|hCoV-19/South Africa/KRISP-K002408/2020|EPI ISL 515772|B.1.5|South Africa|2020-07-28	0.0001374363	Africa
Africa|hCoV-19/Senegal/5986/2020|EPI ISL 481243|B.1|Senegal|2020-04-18	Africa|hCoV-19/South Africa/KRISP-K002408/2020|EPI ISL 515772|B.1.5|South Africa|2020-07-28	0.0002048679	Africa
Africa|hCoV-19/Senegal/600/2020|EPI ISL 420074|B.1.5|Senegal|2020-03-20	Africa|hCoV-19/South Africa/KRISP-K002408/2020|EPI ISL 515772|B.1.5|South Africa|2020-07-28	0.0001023940	Africa
Africa|hCoV-19/Senegal/611/2020|EPI ISL 420076|B.1|Senegal|2020-03-20	Africa|hCoV-19/South Africa/KRISP-K002408/2020|EPI ISL 515772|B.1.5|South Africa|2020-07-28	0.0001365337	Africa
Africa|hCoV-19/Senegal/618/2020|EPI ISL 420077|A|Senegal|2020-03-20	Africa|hCoV-19/South Africa/KRISP-K002408/2020|EPI ISL 515772|B.1.5|South Africa|2020-07-28	0.0003413707	Africa
Africa|hCoV-19/Senegal/620/2020|EPI ISL 420078|A.11|Senegal|2020-03-20	Africa|hCoV-19/South Africa/KRISP-K002408/2020|EPI ISL 515772|B.1.5|South Africa|2020-07-28	0.0003764186	Africa
Africa|hCoV-19/Senegal/62365/2020|EPI ISL 476492|B.1.5.12|Senegal|2020-06-10	Africa|hCoV-19/South Africa/KRISP-K002408/2020|EPI ISL 515772|B.1.5|South Africa|2020-07-28	0.0001365277	Africa
Africa|hCoV-19/Senegal/62368/2020|EPI ISL 476493|B.1.1|Senegal|2020-06-10	Africa|hCoV-19/South Africa/KRISP-K002408/2020|EPI ISL 515772|B.1.5|South Africa|2020-07-28	0.0001706713	Africa
Africa|hCoV-19/Senegal/62431/2020|EPI ISL 498247|B.1.5.12|Senegal|2020-06-10	Africa|hCoV-19/South Africa/KRISP-K002408/2020|EPI ISL 515772|B.1.5|South Africa|2020-07-28	0.0001386089	Africa
Africa|hCoV-19/Senegal/62872/2020|EPI ISL 476494|B.1.5.12|Senegal|2020-06-11	Africa|hCoV-19/South Africa/KRISP-K002408/2020|EPI ISL 515772|B.1.5|South Africa|2020-07-28	0.0001368251	Africa
Africa|hCoV-19/Senegal/62874/2020|EPI ISL 476495|B.1.5.12|Senegal|2020-06-11	Africa|hCoV-19/South Africa/KRISP-K002408/2020|EPI ISL 515772|B.1.5|South Africa|2020-07-28	0.0002054190	Africa
Africa|hCoV-19/Senegal/63263/2020|EPI ISL 498249|B.1.5.12|Senegal|2020-06-11	Africa|hCoV-19/South Africa/KRISP-K002408/2020|EPI ISL 515772|B.1.5|South Africa|2020-07-28	0.0001372942	Africa
Africa|hCoV-19/Senegal/63728/2020|EPI ISL 476497|B.1.356|Senegal|2020-06-12	Africa|hCoV-19/South Africa/KRISP-K002408/2020|EPI ISL 515772|B.1.5|South Africa|2020-07-28	0.0002775389	Africa
Africa|hCoV-19/Senegal/63742/2020|EPI ISL 476514|B.1.5.12|Senegal|2020-06-12	Africa|hCoV-19/South Africa/KRISP-K002408/2020|EPI ISL 515772|B.1.5|South Africa|2020-07-28	0.0001706665	Africa
Africa|hCoV-19/Senegal/640/2020|EPI ISL 420079|B.1|Senegal|2020-03-20	Africa|hCoV-19/South Africa/KRISP-K002408/2020|EPI ISL 515772|B.1.5|South Africa|2020-07-28	0.0003855978	Africa
Africa|hCoV-19/Senegal/64033/2020|EPI ISL 485715|B.1.5|Senegal|2020-06-12	Africa|hCoV-19/South Africa/KRISP-K002408/2020|EPI ISL 515772|B.1.5|South Africa|2020-07-28	0.0002048098	Africa
Africa|hCoV-19/Senegal/64076/2020|EPI ISL 485716|B.1|Senegal|2020-06-12	Africa|hCoV-19/South Africa/KRISP-K002408/2020|EPI ISL 515772|B.1.5|South Africa|2020-07-28	0.0004780833	Africa
Africa|hCoV-19/Senegal/64096/2020|EPI ISL 485717|B.1.5.12|Senegal|2020-06-12	Africa|hCoV-19/South Africa/KRISP-K002408/2020|EPI ISL 515772|B.1.5|South Africa|2020-07-28	0.0001375552	Africa
Africa|hCoV-19/Senegal/64101/2020|EPI ISL 476516|B.1.5.12|Senegal|2020-06-12	Africa|hCoV-19/South Africa/KRISP-K002408/2020|EPI ISL 515772|B.1.5|South Africa|2020-07-28	0.0001713155	Africa
Africa|hCoV-19/Senegal/64163/2020|EPI ISL 477159|B.1.5.12|Senegal|2020-06-12	Africa|hCoV-19/South Africa/KRISP-K002408/2020|EPI ISL 515772|B.1.5|South Africa|2020-07-28	0.0003498422	Africa
Africa|hCoV-19/Senegal/64166/2020|EPI ISL 476558|B.1.5.12|Senegal|2020-06-12	Africa|hCoV-19/South Africa/KRISP-K002408/2020|EPI ISL 515772|B.1.5|South Africa|2020-07-28	0.0003427837	Africa
Africa|hCoV-19/Senegal/6427/2020|EPI ISL 486873|B.1.5|Senegal|2020-04-20	Africa|hCoV-19/South Africa/KRISP-K002408/2020|EPI ISL 515772|B.1.5|South Africa|2020-07-28	0.0001026027	Africa
Africa|hCoV-19/Senegal/6430/2020|EPI ISL 486872|B.1.1|Senegal|2020-04-11	Africa|hCoV-19/South Africa/KRISP-K002408/2020|EPI ISL 515772|B.1.5|South Africa|2020-07-28	0.0001712575	Africa
Africa|hCoV-19/Senegal/64709/2020|EPI ISL 476560|B.1.5.12|Senegal|2020-06-13	Africa|hCoV-19/South Africa/KRISP-K002408/2020|EPI ISL 515772|B.1.5|South Africa|2020-07-28	0.0006724967	Africa
Africa|hCoV-19/Senegal/64716/2020|EPI ISL 498250|B.1.5.12|Senegal|2020-06-13	Africa|hCoV-19/South Africa/KRISP-K002408/2020|EPI ISL 515772|B.1.5|South Africa|2020-07-28	0.0001027151	Africa
Africa|hCoV-19/Senegal/64729/2020|EPI ISL 477155|B.1.1.44|Senegal|2020-06-11	Africa|hCoV-19/South Africa/KRISP-K002408/2020|EPI ISL 515772|B.1.5|South Africa|2020-07-28	0.0003775966	Africa
Africa|hCoV-19/Senegal/64763/2020|EPI ISL 476562|B.1.292|Senegal|2020-06-13	Africa|hCoV-19/South Africa/KRISP-K002408/2020|EPI ISL 515772|B.1.5|South Africa|2020-07-28	0.0002048181	Africa
Africa|hCoV-19/Senegal/64766/2020|EPI ISL 476564|B.1.5.12|Senegal|2020-06-13	Africa|hCoV-19/South Africa/KRISP-K002408/2020|EPI ISL 515772|B.1.5|South Africa|2020-07-28	0.0001706515	Africa
Africa|hCoV-19/Senegal/64771/2020|EPI ISL 482874|B.1.1.44|Senegal|2020-06-13	Africa|hCoV-19/South Africa/KRISP-K002408/2020|EPI ISL 515772|B.1.5|South Africa|2020-07-28	0.0003756114	Africa
Africa|hCoV-19/Senegal/64772/2020|EPI ISL 477154|B.1.5.12|Senegal|2020-06-13	Africa|hCoV-19/South Africa/KRISP-K002408/2020|EPI ISL 515772|B.1.5|South Africa|2020-07-28	0.0002814032	Africa
Africa|hCoV-19/Senegal/6481/2020|EPI ISL 486871|B.1.5|Senegal|2020-04-21	Africa|hCoV-19/South Africa/KRISP-K002408/2020|EPI ISL 515772|B.1.5|South Africa|2020-07-28	0.0000684894	Africa
Africa|hCoV-19/Senegal/64916/2020|EPI ISL 477156|B.1.5.12|Senegal|2020-06-13	Africa|hCoV-19/South Africa/KRISP-K002408/2020|EPI ISL 515772|B.1.5|South Africa|2020-07-28	0.0001715436	Africa
Africa|hCoV-19/Senegal/64932/2020|EPI ISL 476569|B.1.1.44|Senegal|2020-06-13	Africa|hCoV-19/South Africa/KRISP-K002408/2020|EPI ISL 515772|B.1.5|South Africa|2020-07-28	0.0002390149	Africa
Africa|hCoV-19/Senegal/64969/2020|EPI ISL 476570|B.1.5.12|Senegal|2020-06-13	Africa|hCoV-19/South Africa/KRISP-K002408/2020|EPI ISL 515772|B.1.5|South Africa|2020-07-28	0.0004230735	Africa
Africa|hCoV-19/Senegal/65030/2020|EPI ISL 476572|B.1.5.12|Senegal|2020-06-14	Africa|hCoV-19/South Africa/KRISP-K002408/2020|EPI ISL 515772|B.1.5|South Africa|2020-07-28	0.0001365184	Africa
Africa|hCoV-19/Senegal/65052/2020|EPI ISL 476574|B.1.5|Senegal|2020-06-13	Africa|hCoV-19/South Africa/KRISP-K002408/2020|EPI ISL 515772|B.1.5|South Africa|2020-07-28	0.0001714983	Africa
Africa|hCoV-19/Senegal/65428/2020|EPI ISL 485712|B.1.5.12|Senegal|2020-06-14	Africa|hCoV-19/South Africa/KRISP-K002408/2020|EPI ISL 515772|B.1.5|South Africa|2020-07-28	0.0003429788	Africa
Africa|hCoV-19/Senegal/65481/2020|EPI ISL 477151|B.1.1|Senegal|2020-06-14	Africa|hCoV-19/South Africa/KRISP-K002408/2020|EPI ISL 515772|B.1.5|South Africa|2020-07-28	0.0003151719	Africa
Africa|hCoV-19/Senegal/65548/2020|EPI ISL 477153|B.1.5.12|Senegal|2020-06-14	Africa|hCoV-19/South Africa/KRISP-K002408/2020|EPI ISL 515772|B.1.5|South Africa|2020-07-28	0.0002821703	Africa
Africa|hCoV-19/Senegal/65601/2020|EPI ISL 485713|B.1.5.12|Senegal|2020-06-14	Africa|hCoV-19/South Africa/KRISP-K002408/2020|EPI ISL 515772|B.1.5|South Africa|2020-07-28	0.0001365216	Africa
Africa|hCoV-19/Senegal/659/2020|EPI ISL 480554|B.1|Senegal|2020-03-21	Africa|hCoV-19/South Africa/KRISP-K002408/2020|EPI ISL 515772|B.1.5|South Africa|2020-07-28	0.0001711286	Africa
Africa|hCoV-19/Senegal/6597/2020|EPI ISL 486870|B.1.356|Senegal|2020-04-23	Africa|hCoV-19/South Africa/KRISP-K002408/2020|EPI ISL 515772|B.1.5|South Africa|2020-07-28	0.0002048000	Africa
Africa|hCoV-19/Senegal/6619/2020|EPI ISL 498230|B.1|Senegal|2020-04-21	Africa|hCoV-19/South Africa/KRISP-K002408/2020|EPI ISL 515772|B.1.5|South Africa|2020-07-28	0.0001706597	Africa
Africa|hCoV-19/Senegal/6626/2020|EPI ISL 498229|B.1|Senegal|2020-04-21	Africa|hCoV-19/South Africa/KRISP-K002408/2020|EPI ISL 515772|B.1.5|South Africa|2020-07-28	0.0002049097	Africa
Africa|hCoV-19/Senegal/66298/2020|EPI ISL 485708|B.1.5.12|Senegal|2020-06-15	Africa|hCoV-19/South Africa/KRISP-K002408/2020|EPI ISL 515772|B.1.5|South Africa|2020-07-28	0.0003414298	Africa
Africa|hCoV-19/Senegal/66443/2020|EPI ISL 485711|B.1.1|Senegal|2020-06-15	Africa|hCoV-19/South Africa/KRISP-K002408/2020|EPI ISL 515772|B.1.5|South Africa|2020-07-28	0.0004145541	Africa
Africa|hCoV-19/Senegal/66458/2020|EPI ISL 485710|B.1.1|Senegal|2020-06-15	Africa|hCoV-19/South Africa/KRISP-K002408/2020|EPI ISL 515772|B.1.5|South Africa|2020-07-28	0.0002048187	Africa
Africa|hCoV-19/Senegal/6751/2020|EPI ISL 486859|B.1.1|Senegal|2020-04-21	Africa|hCoV-19/South Africa/KRISP-K002408/2020|EPI ISL 515772|B.1.5|South Africa|2020-07-28	0.0002764650	Africa
Africa|hCoV-19/Senegal/6762/2020|EPI ISL 486869|B.1.5.12|Senegal|2020-04-21	Africa|hCoV-19/South Africa/KRISP-K002408/2020|EPI ISL 515772|B.1.5|South Africa|2020-07-28	0.0003180112	Africa
Africa|hCoV-19/Senegal/68303/2020|EPI ISL 477143|B.1.5.12|Senegal|2020-06-17	Africa|hCoV-19/South Africa/KRISP-K002408/2020|EPI ISL 515772|B.1.5|South Africa|2020-07-28	0.0001720305	Africa
Africa|hCoV-19/Senegal/68349/2020|EPI ISL 485635|B.1.5.12|Senegal|2020-06-18	Africa|hCoV-19/South Africa/KRISP-K002408/2020|EPI ISL 515772|B.1.5|South Africa|2020-07-28	0.0002730657	Africa
Africa|hCoV-19/Senegal/6837/2020|EPI ISL 486868|B.1.272|Senegal|2020-04-21	Africa|hCoV-19/South Africa/KRISP-K002408/2020|EPI ISL 515772|B.1.5|South Africa|2020-07-28	0.0002758445	Africa
Africa|hCoV-19/Senegal/6839/2020|EPI ISL 486867|B.1|Senegal|2020-04-23	Africa|hCoV-19/South Africa/KRISP-K002408/2020|EPI ISL 515772|B.1.5|South Africa|2020-07-28	0.0002059145	Africa
Africa|hCoV-19/Senegal/68458/2020|EPI ISL 482878|B.1.1|Senegal|2020-06-18	Africa|hCoV-19/South Africa/KRISP-K002408/2020|EPI ISL 515772|B.1.5|South Africa|2020-07-28	0.0002048188	Africa
Africa|hCoV-19/Senegal/6847/2020|EPI ISL 486865|B.1.272|Senegal|2020-04-02	Africa|hCoV-19/South Africa/KRISP-K002408/2020|EPI ISL 515772|B.1.5|South Africa|2020-07-28	0.0002389488	Africa
Africa|hCoV-19/Senegal/68488/2020|EPI ISL 482877|B.1.356|Senegal|2020-06-17	Africa|hCoV-19/South Africa/KRISP-K002408/2020|EPI ISL 515772|B.1.5|South Africa|2020-07-28	0.0003413612	Africa
Africa|hCoV-19/Senegal/68525/2020|EPI ISL 477142|B.1.1|Senegal|2020-06-17	Africa|hCoV-19/South Africa/KRISP-K002408/2020|EPI ISL 515772|B.1.5|South Africa|2020-07-28	0.0004208101	Africa
Africa|hCoV-19/Senegal/68548/2020|EPI ISL 482876|B.1.5.12|Senegal|2020-06-17	Africa|hCoV-19/South Africa/KRISP-K002408/2020|EPI ISL 515772|B.1.5|South Africa|2020-07-28	0.0001383162	Africa
Africa|hCoV-19/Senegal/68550/2020|EPI ISL 482875|B.1.5.12|Senegal|2020-06-16	Africa|hCoV-19/South Africa/KRISP-K002408/2020|EPI ISL 515772|B.1.5|South Africa|2020-07-28	0.0001367517	Africa
Africa|hCoV-19/Senegal/6914/2020|EPI ISL 498237|B.1.5|Senegal|2020-04-24	Africa|hCoV-19/South Africa/KRISP-K002408/2020|EPI ISL 515772|B.1.5|South Africa|2020-07-28	0.0002441396	Africa
Africa|hCoV-19/Senegal/6934/2020|EPI ISL 498235|B.1.5.12|Senegal|2020-04-22	Africa|hCoV-19/South Africa/KRISP-K002408/2020|EPI ISL 515772|B.1.5|South Africa|2020-07-28	0.0002747860	Africa
Africa|hCoV-19/Senegal/70339/2020|EPI ISL 477146|B.1.5.12|Senegal|2020-06-20	Africa|hCoV-19/South Africa/KRISP-K002408/2020|EPI ISL 515772|B.1.5|South Africa|2020-07-28	0.0002093072	Africa
Africa|hCoV-19/Senegal/70427/2020|EPI ISL 477144|B.1.5.12|Senegal|2020-06-20	Africa|hCoV-19/South Africa/KRISP-K002408/2020|EPI ISL 515772|B.1.5|South Africa|2020-07-28	0.0002098099	Africa
Africa|hCoV-19/Senegal/70440/2020|EPI ISL 477145|B.1.5.12|Senegal|2020-06-19	Africa|hCoV-19/South Africa/KRISP-K002408/2020|EPI ISL 515772|B.1.5|South Africa|2020-07-28	0.0002803816	Africa
Africa|hCoV-19/Senegal/83493/2020|EPI ISL 498252|B.1.1.44|Senegal|2020-07-09	Africa|hCoV-19/South Africa/KRISP-K002408/2020|EPI ISL 515772|B.1.5|South Africa|2020-07-28	0.0004555929	Africa
Africa|hCoV-19/Senegal/9068/2020|EPI ISL 498236|B.1.356|Senegal|2020-04-24	Africa|hCoV-19/South Africa/KRISP-K002408/2020|EPI ISL 515772|B.1.5|South Africa|2020-07-28	0.0002049958	Africa
Africa|hCoV-19/Senegal/9250/2020|EPI ISL 486866|B.1.1|Senegal|2020-04-22	Africa|hCoV-19/South Africa/KRISP-K002408/2020|EPI ISL 515772|B.1.5|South Africa|2020-07-28	0.0004097258	Africa
Africa|hCoV-19/Senegal/9256/2020|EPI ISL 486864|B.1.1|Senegal|2020-04-23	Africa|hCoV-19/South Africa/KRISP-K002408/2020|EPI ISL 515772|B.1.5|South Africa|2020-07-28	0.0004139841	Africa
Africa|hCoV-19/Senegal/9369/2020|EPI ISL 486863|B.1.5|Senegal|2020-04-25	Africa|hCoV-19/South Africa/KRISP-K002408/2020|EPI ISL 515772|B.1.5|South Africa|2020-07-28	0.0000682581	Africa
Africa|hCoV-19/Senegal/9392/2020|EPI ISL 486862|B.1.1|Senegal|2020-04-25	Africa|hCoV-19/South Africa/KRISP-K002408/2020|EPI ISL 515772|B.1.5|South Africa|2020-07-28	0.0003087149	Africa
Africa|hCoV-19/Senegal/9439/2020|EPI ISL 486861|B.1.1.44|Senegal|2020-04-25	Africa|hCoV-19/South Africa/KRISP-K002408/2020|EPI ISL 515772|B.1.5|South Africa|2020-07-28	0.0002048608	Africa
Africa|hCoV-19/Senegal/9615/2020|EPI ISL 486860|B.1.5.12|Senegal|2020-04-25	Africa|hCoV-19/South Africa/KRISP-K002408/2020|EPI ISL 515772|B.1.5|South Africa|2020-07-28	0.0001023867	Africa
Africa|hCoV-19/Senegal/9819/2020|EPI ISL 498233|B.1|Senegal|2020-04-25	Africa|hCoV-19/South Africa/KRISP-K002408/2020|EPI ISL 515772|B.1.5|South Africa|2020-07-28	0.0002780858	Africa
Africa|hCoV-19/Senegal/9821/2020|EPI ISL 498232|B.1.356|Senegal|2020-04-25	Africa|hCoV-19/South Africa/KRISP-K002408/2020|EPI ISL 515772|B.1.5|South Africa|2020-07-28	0.0002072234	Africa
Africa|hCoV-19/Senegal/9838/2020|EPI ISL 498231|B.1.272|Senegal|2020-04-25	Africa|hCoV-19/South Africa/KRISP-K002408/2020|EPI ISL 515772|B.1.5|South Africa|2020-07-28	0.0003099478	Africa
Africa|hCoV-19/Sierra Leone/KGH-G-8548/2020|EPI ISL 512811|B.1|Sierra Leone|2020-03-30	Africa|hCoV-19/South Africa/KRISP-K002408/2020|EPI ISL 515772|B.1.5|South Africa|2020-07-28	0.0001706782	Africa
Africa|hCoV-19/Sierra Leone/KGH-G-8549/2020|EPI ISL 512812|B.1.1|Sierra Leone|2020-03-31	Africa|hCoV-19/South Africa/KRISP-K002408/2020|EPI ISL 515772|B.1.5|South Africa|2020-07-28	0.0001365342	Africa
Africa|hCoV-19/Sierra Leone/KGH-G-8603/2020|EPI ISL 512813|B.1|Sierra Leone|2020-04-23	Africa|hCoV-19/South Africa/KRISP-K002408/2020|EPI ISL 515772|B.1.5|South Africa|2020-07-28	0.0001707464	Africa
Africa|hCoV-19/Sierra Leone/KGH-G-8604/2020|EPI ISL 512814|B.6|Sierra Leone|2020-04-03	Africa|hCoV-19/South Africa/KRISP-K002408/2020|EPI ISL 515772|B.1.5|South Africa|2020-07-28	0.0003413845	Africa
Africa|hCoV-19/Sierra Leone/KGH-G-8607/2020|EPI ISL 512815|B.1.1|Sierra Leone|2020-04-03	Africa|hCoV-19/South Africa/KRISP-K002408/2020|EPI ISL 515772|B.1.5|South Africa|2020-07-28	0.0001707453	Africa
Africa|hCoV-19/Sierra Leone/KGH-G-8625/2020|EPI ISL 512816|A.12|Sierra Leone|2020-04-10	Africa|hCoV-19/South Africa/KRISP-K002408/2020|EPI ISL 515772|B.1.5|South Africa|2020-07-28	0.0006146790	Africa
Africa|hCoV-19/Sierra Leone/KGH-G-8626/2020|EPI ISL 512817|A.12|Sierra Leone|2020-04-10	Africa|hCoV-19/South Africa/KRISP-K002408/2020|EPI ISL 515772|B.1.5|South Africa|2020-07-28	0.0005121557	Africa
Africa|hCoV-19/Sierra Leone/KGH-G-8627/2020|EPI ISL 512818|B.1.5|Sierra Leone|2020-04-08	Africa|hCoV-19/South Africa/KRISP-K002408/2020|EPI ISL 515772|B.1.5|South Africa|2020-07-28	0.0001023961	Africa
Africa|hCoV-19/Sierra Leone/KGH-G-8668/2020|EPI ISL 512819|A.12|Sierra Leone|2020-04-11	Africa|hCoV-19/South Africa/KRISP-K002408/2020|EPI ISL 515772|B.1.5|South Africa|2020-07-28	0.0004901837	Africa
Africa|hCoV-19/Sierra Leone/KGH-G-8669/2020|EPI ISL 512820|A.12|Sierra Leone|2020-04-14	Africa|hCoV-19/South Africa/KRISP-K002408/2020|EPI ISL 515772|B.1.5|South Africa|2020-07-28	0.0005463346	Africa
Africa|hCoV-19/South Africa/KRISP-0001/2020|EPI ISL 467431|B|South Africa|2020-03-23	Africa|hCoV-19/South Africa/KRISP-K002408/2020|EPI ISL 515772|B.1.5|South Africa|2020-07-28	0.0001710391	Africa
Africa|hCoV-19/South Africa/KRISP-0016/2020|EPI ISL 467432|B.1.106|South Africa|2020-03-28	Africa|hCoV-19/South Africa/KRISP-K002408/2020|EPI ISL 515772|B.1.5|South Africa|2020-07-28	0.0000682604	Africa
Africa|hCoV-19/South Africa/KRISP-0017/2020|EPI ISL 467433|B.1.5|South Africa|2020-04-03	Africa|hCoV-19/South Africa/KRISP-K002408/2020|EPI ISL 515772|B.1.5|South Africa|2020-07-28	0.0000341295	Africa
Africa|hCoV-19/South Africa/KRISP-0019/2020|EPI ISL 467434|B.1.5|South Africa|2020-04-02	Africa|hCoV-19/South Africa/KRISP-K002408/2020|EPI ISL 515772|B.1.5|South Africa|2020-07-28	0.0000341295	Africa
Africa|hCoV-19/South Africa/KRISP-0021/2020|EPI ISL 467435|B.1.5|South Africa|2020-04-02	Africa|hCoV-19/South Africa/KRISP-K002408/2020|EPI ISL 515772|B.1.5|South Africa|2020-07-28	0.0000682907	Africa
Africa|hCoV-19/South Africa/KRISP-0024/2020|EPI ISL 467436|B.1.106|South Africa|2020-04-01	Africa|hCoV-19/South Africa/KRISP-K002408/2020|EPI ISL 515772|B.1.5|South Africa|2020-07-28	0.0000702058	Africa
Africa|hCoV-19/South Africa/KRISP-0026/2020|EPI ISL 467437|B.1.106|South Africa|2020-04-01	Africa|hCoV-19/South Africa/KRISP-K002408/2020|EPI ISL 515772|B.1.5|South Africa|2020-07-28	0.0000683234	Africa
Africa|hCoV-19/South Africa/KRISP-0028/2020|EPI ISL 467438|B.1.106|South Africa|2020-04-02	Africa|hCoV-19/South Africa/KRISP-K002408/2020|EPI ISL 515772|B.1.5|South Africa|2020-07-28	0.0001055477	Africa
Africa|hCoV-19/South Africa/KRISP-0029/2020|EPI ISL 467439|B.1.5|South Africa|2020-04-02	Africa|hCoV-19/South Africa/KRISP-K002408/2020|EPI ISL 515772|B.1.5|South Africa|2020-07-28	0.0000715618	Africa
Africa|hCoV-19/South Africa/KRISP-0033/2020|EPI ISL 467440|B.1.106|South Africa|2020-04-01	Africa|hCoV-19/South Africa/KRISP-K002408/2020|EPI ISL 515772|B.1.5|South Africa|2020-07-28	0.0000690902	Africa
Africa|hCoV-19/South Africa/KRISP-0035/2020|EPI ISL 467441|B.1.5|South Africa|2020-03-27	Africa|hCoV-19/South Africa/KRISP-K002408/2020|EPI ISL 515772|B.1.5|South Africa|2020-07-28	0.0000341283	Africa
Africa|hCoV-19/South Africa/KRISP-0041/2020|EPI ISL 467443|B.1.5|South Africa|2020-03-25	Africa|hCoV-19/South Africa/KRISP-K002408/2020|EPI ISL 515772|B.1.5|South Africa|2020-07-28	0.0000341283	Africa
Africa|hCoV-19/South Africa/KRISP-005/2020|EPI ISL 455630|B.1.5|South Africa|2020-04-29	Africa|hCoV-19/South Africa/KRISP-K002408/2020|EPI ISL 515772|B.1.5|South Africa|2020-07-28	0.0000710189	Africa
Africa|hCoV-19/South Africa/KRISP-0055/2020|EPI ISL 467444|B.1.5|South Africa|2020-03-24	Africa|hCoV-19/South Africa/KRISP-K002408/2020|EPI ISL 515772|B.1.5|South Africa|2020-07-28	0.0000341283	Africa
Africa|hCoV-19/South Africa/KRISP-0056/2020|EPI ISL 467445|B.1.5|South Africa|2020-04-04	Africa|hCoV-19/South Africa/KRISP-K002408/2020|EPI ISL 515772|B.1.5|South Africa|2020-07-28	0.0001023982	Africa
Africa|hCoV-19/South Africa/KRISP-0057/2020|EPI ISL 467446|B.1.5|South Africa|2020-03-29	Africa|hCoV-19/South Africa/KRISP-K002408/2020|EPI ISL 515772|B.1.5|South Africa|2020-07-28	0.0000341656	Africa
Africa|hCoV-19/South Africa/KRISP-0059/2020|EPI ISL 467448|B.1.5|South Africa|2020-04-01	Africa|hCoV-19/South Africa/KRISP-K002408/2020|EPI ISL 515772|B.1.5|South Africa|2020-07-28	0.0001038215	Africa
Africa|hCoV-19/South Africa/KRISP-0065/2020|EPI ISL 467449|B.1.106|South Africa|2020-04-04	Africa|hCoV-19/South Africa/KRISP-K002408/2020|EPI ISL 515772|B.1.5|South Africa|2020-07-28	0.0000683607	Africa
Africa|hCoV-19/South Africa/KRISP-0066/2020|EPI ISL 467450|B.1.106|South Africa|2020-04-03	Africa|hCoV-19/South Africa/KRISP-K002408/2020|EPI ISL 515772|B.1.5|South Africa|2020-07-28	0.0000682580	Africa
Africa|hCoV-19/South Africa/KRISP-0067/2020|EPI ISL 467451|B.1.5|South Africa|2020-04-03	Africa|hCoV-19/South Africa/KRISP-K002408/2020|EPI ISL 515772|B.1.5|South Africa|2020-07-28	0.0000341283	Africa
Africa|hCoV-19/South Africa/KRISP-0074/2020|EPI ISL 467452|B.1.106|South Africa|2020-04-04	Africa|hCoV-19/South Africa/KRISP-K002408/2020|EPI ISL 515772|B.1.5|South Africa|2020-07-28	0.0000697674	Africa
Africa|hCoV-19/South Africa/KRISP-0075/2020|EPI ISL 467453|B.1.106|South Africa|2020-04-04	Africa|hCoV-19/South Africa/KRISP-K002408/2020|EPI ISL 515772|B.1.5|South Africa|2020-07-28	0.0000682953	Africa
Africa|hCoV-19/South Africa/KRISP-0080/2020|EPI ISL 467454|B.1.106|South Africa|2020-04-01	Africa|hCoV-19/South Africa/KRISP-K002408/2020|EPI ISL 515772|B.1.5|South Africa|2020-07-28	0.0000682580	Africa
Africa|hCoV-19/South Africa/KRISP-0081/2020|EPI ISL 467455|B.1.106|South Africa|2020-04-06	Africa|hCoV-19/South Africa/KRISP-K002408/2020|EPI ISL 515772|B.1.5|South Africa|2020-07-28	0.0000682580	Africa
Africa|hCoV-19/South Africa/KRISP-0084/2020|EPI ISL 467456|B.1.106|South Africa|2020-04-05	Africa|hCoV-19/South Africa/KRISP-K002408/2020|EPI ISL 515772|B.1.5|South Africa|2020-07-28	0.0000682580	Africa
Africa|hCoV-19/South Africa/KRISP-0088/2020|EPI ISL 467457|B.1.106|South Africa|2020-04-07	Africa|hCoV-19/South Africa/KRISP-K002408/2020|EPI ISL 515772|B.1.5|South Africa|2020-07-28	0.0000682580	Africa
Africa|hCoV-19/South Africa/KRISP-0089/2020|EPI ISL 467458|B.1.106|South Africa|2020-04-05	Africa|hCoV-19/South Africa/KRISP-K002408/2020|EPI ISL 515772|B.1.5|South Africa|2020-07-28	0.0000696289	Africa
Africa|hCoV-19/South Africa/KRISP-0090/2020|EPI ISL 467459|B.1.106|South Africa|2020-04-03	Africa|hCoV-19/South Africa/KRISP-K002408/2020|EPI ISL 515772|B.1.5|South Africa|2020-07-28	0.0000698672	Africa
Africa|hCoV-19/South Africa/KRISP-0096/2020|EPI ISL 467461|B.1.106|South Africa|2020-04-01	Africa|hCoV-19/South Africa/KRISP-K002408/2020|EPI ISL 515772|B.1.5|South Africa|2020-07-28	0.0000688051	Africa
Africa|hCoV-19/South Africa/KRISP-0097/2020|EPI ISL 467462|B.1.106|South Africa|2020-04-01	Africa|hCoV-19/South Africa/KRISP-K002408/2020|EPI ISL 515772|B.1.5|South Africa|2020-07-28	0.0000683024	Africa
Africa|hCoV-19/South Africa/KRISP-0111/2020|EPI ISL 467465|B.1.106|South Africa|2020-04-01	Africa|hCoV-19/South Africa/KRISP-K002408/2020|EPI ISL 515772|B.1.5|South Africa|2020-07-28	0.0001713749	Africa
Africa|hCoV-19/South Africa/KRISP-0113/2020|EPI ISL 467467|B.1.106|South Africa|2020-04-05	Africa|hCoV-19/South Africa/KRISP-K002408/2020|EPI ISL 515772|B.1.5|South Africa|2020-07-28	0.0001023937	Africa
Africa|hCoV-19/South Africa/KRISP-0115/2020|EPI ISL 467468|B.1.5|South Africa|2020-04-04	Africa|hCoV-19/South Africa/KRISP-K002408/2020|EPI ISL 515772|B.1.5|South Africa|2020-07-28	0.0000341283	Africa
Africa|hCoV-19/South Africa/KRISP-0118/2020|EPI ISL 467470|B.1.106|South Africa|2020-04-01	Africa|hCoV-19/South Africa/KRISP-K002408/2020|EPI ISL 515772|B.1.5|South Africa|2020-07-28	0.0000682604	Africa
Africa|hCoV-19/South Africa/KRISP-0119/2020|EPI ISL 467471|B.1.5|South Africa|2020-04-01	Africa|hCoV-19/South Africa/KRISP-K002408/2020|EPI ISL 515772|B.1.5|South Africa|2020-07-28	0.0000341283	Africa
Africa|hCoV-19/South Africa/KRISP-012/2020|EPI ISL 421576|B.1.1.10|South Africa|2020-04-01	Africa|hCoV-19/South Africa/KRISP-K002408/2020|EPI ISL 515772|B.1.5|South Africa|2020-07-28	0.0002733801	Africa
Africa|hCoV-19/South Africa/KRISP-0120/2020|EPI ISL 467472|B.1.106|South Africa|2020-04-01	Africa|hCoV-19/South Africa/KRISP-K002408/2020|EPI ISL 515772|B.1.5|South Africa|2020-07-28	0.0001023937	Africa
Africa|hCoV-19/South Africa/KRISP-0123/2020|EPI ISL 467475|B.1.5|South Africa|2020-05-14	Africa|hCoV-19/South Africa/KRISP-K002408/2020|EPI ISL 515772|B.1.5|South Africa|2020-07-28	0.0000682580	Africa
Africa|hCoV-19/South Africa/KRISP-0124/2020|EPI ISL 467476|B.1.1.57|South Africa|2020-05-13	Africa|hCoV-19/South Africa/KRISP-K002408/2020|EPI ISL 515772|B.1.5|South Africa|2020-07-28	0.0001718620	Africa
Africa|hCoV-19/South Africa/KRISP-0125/2020|EPI ISL 467477|B.1.1.52|South Africa|2020-05-13	Africa|hCoV-19/South Africa/KRISP-K002408/2020|EPI ISL 515772|B.1.5|South Africa|2020-07-28	0.0002389602	Africa
Africa|hCoV-19/South Africa/KRISP-0126/2020|EPI ISL 467478|B.1.1.40|South Africa|2020-05-13	Africa|hCoV-19/South Africa/KRISP-K002408/2020|EPI ISL 515772|B.1.5|South Africa|2020-07-28	0.0003413927	Africa
Africa|hCoV-19/South Africa/KRISP-0127/2020|EPI ISL 467479|B.1.5.19|South Africa|2020-05-13	Africa|hCoV-19/South Africa/KRISP-K002408/2020|EPI ISL 515772|B.1.5|South Africa|2020-07-28	0.0000682564	Africa
Africa|hCoV-19/South Africa/KRISP-0128/2020|EPI ISL 467480|B.1.1.57|South Africa|2020-05-13	Africa|hCoV-19/South Africa/KRISP-K002408/2020|EPI ISL 515772|B.1.5|South Africa|2020-07-28	0.0001714143	Africa
Africa|hCoV-19/South Africa/KRISP-0129/2020|EPI ISL 467481|B.1.1.52|South Africa|2020-05-13	Africa|hCoV-19/South Africa/KRISP-K002408/2020|EPI ISL 515772|B.1.5|South Africa|2020-07-28	0.0002731030	Africa
Africa|hCoV-19/South Africa/KRISP-0130/2020|EPI ISL 467482|B.1.1.57|South Africa|2020-05-13	Africa|hCoV-19/South Africa/KRISP-K002408/2020|EPI ISL 515772|B.1.5|South Africa|2020-07-28	0.0002048147	Africa
Africa|hCoV-19/South Africa/KRISP-0131/2020|EPI ISL 467483|B.1.5|South Africa|2020-05-13	Africa|hCoV-19/South Africa/KRISP-K002408/2020|EPI ISL 515772|B.1.5|South Africa|2020-07-28	0.0000341283	Africa
Africa|hCoV-19/South Africa/KRISP-0132/2020|EPI ISL 467484|B.1.1.40|South Africa|2020-05-13	Africa|hCoV-19/South Africa/KRISP-K002408/2020|EPI ISL 515772|B.1.5|South Africa|2020-07-28	0.0002389496	Africa
Africa|hCoV-19/South Africa/KRISP-0133/2020|EPI ISL 467485|B.1.1.57|South Africa|2020-05-13	Africa|hCoV-19/South Africa/KRISP-K002408/2020|EPI ISL 515772|B.1.5|South Africa|2020-07-28	0.0002389602	Africa
Africa|hCoV-19/South Africa/KRISP-0134/2020|EPI ISL 467486|B.1.1.206|South Africa|2020-05-14	Africa|hCoV-19/South Africa/KRISP-K002408/2020|EPI ISL 515772|B.1.5|South Africa|2020-07-28	0.0002048098	Africa
Africa|hCoV-19/South Africa/KRISP-0135/2020|EPI ISL 467487|B.1.1.57|South Africa|2020-05-14	Africa|hCoV-19/South Africa/KRISP-K002408/2020|EPI ISL 515772|B.1.5|South Africa|2020-07-28	0.0001721045	Africa
Africa|hCoV-19/South Africa/KRISP-0136/2020|EPI ISL 467488|B.1.5|South Africa|2020-05-14	Africa|hCoV-19/South Africa/KRISP-K002408/2020|EPI ISL 515772|B.1.5|South Africa|2020-07-28	0.0001023913	Africa
Africa|hCoV-19/South Africa/KRISP-0137/2020|EPI ISL 467489|B.1.1.52|South Africa|2020-05-14	Africa|hCoV-19/South Africa/KRISP-K002408/2020|EPI ISL 515772|B.1.5|South Africa|2020-07-28	0.0002389602	Africa
Africa|hCoV-19/South Africa/KRISP-0138/2020|EPI ISL 467490|B.1.1.53|South Africa|2020-05-14	Africa|hCoV-19/South Africa/KRISP-K002408/2020|EPI ISL 515772|B.1.5|South Africa|2020-07-28	0.0002389659	Africa
Africa|hCoV-19/South Africa/KRISP-0139/2020|EPI ISL 467491|B.1.1|South Africa|2020-05-16	Africa|hCoV-19/South Africa/KRISP-K002408/2020|EPI ISL 515772|B.1.5|South Africa|2020-07-28	0.0002048188	Africa
Africa|hCoV-19/South Africa/KRISP-0143/2020|EPI ISL 467493|B.1.1.56|South Africa|2020-05-21	Africa|hCoV-19/South Africa/KRISP-K002408/2020|EPI ISL 515772|B.1.5|South Africa|2020-07-28	0.0002048098	Africa
Africa|hCoV-19/South Africa/KRISP-0144/2020|EPI ISL 467494|B.1.5.16|South Africa|2020-05-30	Africa|hCoV-19/South Africa/KRISP-K002408/2020|EPI ISL 515772|B.1.5|South Africa|2020-07-28	0.0000341290	Africa
Africa|hCoV-19/South Africa/KRISP-0145/2020|EPI ISL 467495|B.1.106|South Africa|2020-05-30	Africa|hCoV-19/South Africa/KRISP-K002408/2020|EPI ISL 515772|B.1.5|South Africa|2020-07-28	0.0001023892	Africa
Africa|hCoV-19/South Africa/KRISP-0148/2020|EPI ISL 467498|B.1.1|South Africa|2020-05-30	Africa|hCoV-19/South Africa/KRISP-K002408/2020|EPI ISL 515772|B.1.5|South Africa|2020-07-28	0.0002389765	Africa
Africa|hCoV-19/South Africa/KRISP-0149/2020|EPI ISL 467499|B.1.1|South Africa|2020-05-30	Africa|hCoV-19/South Africa/KRISP-K002408/2020|EPI ISL 515772|B.1.5|South Africa|2020-07-28	0.0001706713	Africa
Africa|hCoV-19/South Africa/KRISP-0150/2020|EPI ISL 467500|B.1.1.75|South Africa|2020-05-30	Africa|hCoV-19/South Africa/KRISP-K002408/2020|EPI ISL 515772|B.1.5|South Africa|2020-07-28	0.0003413858	Africa
Africa|hCoV-19/South Africa/KRISP-0151/2020|EPI ISL 467501|B.1.1|South Africa|2020-06-01	Africa|hCoV-19/South Africa/KRISP-K002408/2020|EPI ISL 515772|B.1.5|South Africa|2020-07-28	0.0002393966	Africa
Africa|hCoV-19/South Africa/KRISP-0152/2020|EPI ISL 467502|B.1.1|South Africa|2020-06-01	Africa|hCoV-19/South Africa/KRISP-K002408/2020|EPI ISL 515772|B.1.5|South Africa|2020-07-28	0.0002048188	Africa
Africa|hCoV-19/South Africa/KRISP-0153/2020|EPI ISL 467503|B.1.1|South Africa|2020-06-01	Africa|hCoV-19/South Africa/KRISP-K002408/2020|EPI ISL 515772|B.1.5|South Africa|2020-07-28	0.0002389602	Africa
Africa|hCoV-19/South Africa/KRISP-0154/2020|EPI ISL 467504|B.1.1|South Africa|2020-06-01	Africa|hCoV-19/South Africa/KRISP-K002408/2020|EPI ISL 515772|B.1.5|South Africa|2020-07-28	0.0001374631	Africa
Africa|hCoV-19/South Africa/KRISP-0155/2020|EPI ISL 467505|B.1.106|South Africa|2020-06-01	Africa|hCoV-19/South Africa/KRISP-K002408/2020|EPI ISL 515772|B.1.5|South Africa|2020-07-28	0.0001384315	Africa
Africa|hCoV-19/South Africa/KRISP-0157/2020|EPI ISL 467507|B.1.1.273|South Africa|2020-05-25	Africa|hCoV-19/South Africa/KRISP-K002408/2020|EPI ISL 515772|B.1.5|South Africa|2020-07-28	0.0002730973	Africa
Africa|hCoV-19/South Africa/KRISP-0158/2020|EPI ISL 467508|B.1.106|South Africa|2020-05-28	Africa|hCoV-19/South Africa/KRISP-K002408/2020|EPI ISL 515772|B.1.5|South Africa|2020-07-28	0.0001706707	Africa
Africa|hCoV-19/South Africa/KRISP-0159/2020|EPI ISL 467509|B.1.5|South Africa|2020-06-01	Africa|hCoV-19/South Africa/KRISP-K002408/2020|EPI ISL 515772|B.1.5|South Africa|2020-07-28	0.0000341283	Africa
Africa|hCoV-19/South Africa/KRISP-0160/2020|EPI ISL 467510|B.1.5|South Africa|2020-06-01	Africa|hCoV-19/South Africa/KRISP-K002408/2020|EPI ISL 515772|B.1.5|South Africa|2020-07-28	0.0000344243	Africa
Africa|hCoV-19/South Africa/KRISP-0161/2020|EPI ISL 467511|B.1.106|South Africa|2020-06-01	Africa|hCoV-19/South Africa/KRISP-K002408/2020|EPI ISL 515772|B.1.5|South Africa|2020-07-28	0.0001365278	Africa
Africa|hCoV-19/South Africa/KRISP-0165/2020|EPI ISL 467515|B.1.1|South Africa|2020-05-29	Africa|hCoV-19/South Africa/KRISP-K002408/2020|EPI ISL 515772|B.1.5|South Africa|2020-07-28	0.0001718130	Africa
Africa|hCoV-19/South Africa/KRISP-0166/2020|EPI ISL 467516|B.1.5|South Africa|2020-04-14	Africa|hCoV-19/South Africa/KRISP-K002408/2020|EPI ISL 515772|B.1.5|South Africa|2020-07-28	0.0001365370	Africa
Africa|hCoV-19/South Africa/KRISP-0167/2020|EPI ISL 467517|B.1.106|South Africa|2020-06-02	Africa|hCoV-19/South Africa/KRISP-K002408/2020|EPI ISL 515772|B.1.5|South Africa|2020-07-28	0.0001365277	Africa
Africa|hCoV-19/South Africa/KRISP-0168/2020|EPI ISL 467518|B.1.106|South Africa|2020-05-28	Africa|hCoV-19/South Africa/KRISP-K002408/2020|EPI ISL 515772|B.1.5|South Africa|2020-07-28	0.0001365277	Africa
Africa|hCoV-19/South Africa/KRISP-0169/2020|EPI ISL 467519|B.1|South Africa|2020-05-31	Africa|hCoV-19/South Africa/KRISP-K002408/2020|EPI ISL 515772|B.1.5|South Africa|2020-07-28	0.0001372241	Africa
Africa|hCoV-19/South Africa/KRISP-0170/2020|EPI ISL 467520|B.1.1.273|South Africa|2020-05-31	Africa|hCoV-19/South Africa/KRISP-K002408/2020|EPI ISL 515772|B.1.5|South Africa|2020-07-28	0.0002731068	Africa
Africa|hCoV-19/South Africa/KRISP-0174/2020|EPI ISL 467524|B.1.106|South Africa|2020-06-04	Africa|hCoV-19/South Africa/KRISP-K002408/2020|EPI ISL 515772|B.1.5|South Africa|2020-07-28	0.0001365277	Africa
Africa|hCoV-19/South Africa/KRISP-0175/2020|EPI ISL 482702|B.1.1.273|South Africa|2020-06-05	Africa|hCoV-19/South Africa/KRISP-K002408/2020|EPI ISL 515772|B.1.5|South Africa|2020-07-28	0.0002740676	Africa
Africa|hCoV-19/South Africa/KRISP-0178/2020|EPI ISL 482704|B.1.1.57|South Africa|2020-06-05	Africa|hCoV-19/South Africa/KRISP-K002408/2020|EPI ISL 515772|B.1.5|South Africa|2020-07-28	0.0002741295	Africa
Africa|hCoV-19/South Africa/KRISP-0179/2020|EPI ISL 482705|B.1.5.16|South Africa|2020-06-06	Africa|hCoV-19/South Africa/KRISP-K002408/2020|EPI ISL 515772|B.1.5|South Africa|2020-07-28	0.0001706666	Africa
Africa|hCoV-19/South Africa/KRISP-0185/2020|EPI ISL 482708|B.1.1|South Africa|2020-06-07	Africa|hCoV-19/South Africa/KRISP-K002408/2020|EPI ISL 515772|B.1.5|South Africa|2020-07-28	0.0002389708	Africa
Africa|hCoV-19/South Africa/KRISP-0190/2020|EPI ISL 482709|B.1.1.273|South Africa|2020-06-06	Africa|hCoV-19/South Africa/KRISP-K002408/2020|EPI ISL 515772|B.1.5|South Africa|2020-07-28	0.0002733120	Africa
Africa|hCoV-19/South Africa/KRISP-0191/2020|EPI ISL 482710|B.1.106|South Africa|2020-06-04	Africa|hCoV-19/South Africa/KRISP-K002408/2020|EPI ISL 515772|B.1.5|South Africa|2020-07-28	0.0001707564	Africa
Africa|hCoV-19/South Africa/KRISP-0193/2020|EPI ISL 482848|B.1.106|South Africa|2020-06-03	Africa|hCoV-19/South Africa/KRISP-K002408/2020|EPI ISL 515772|B.1.5|South Africa|2020-07-28	0.0001369717	Africa
Africa|hCoV-19/South Africa/KRISP-0194/2020|EPI ISL 482849|B.1.106|South Africa|2020-06-06	Africa|hCoV-19/South Africa/KRISP-K002408/2020|EPI ISL 515772|B.1.5|South Africa|2020-07-28	0.0001411122	Africa
Africa|hCoV-19/South Africa/KRISP-0195/2020|EPI ISL 482850|B.1.106|South Africa|2020-06-07	Africa|hCoV-19/South Africa/KRISP-K002408/2020|EPI ISL 515772|B.1.5|South Africa|2020-07-28	0.0002081696	Africa
Africa|hCoV-19/South Africa/KRISP-0196/2020|EPI ISL 482712|B.1.106|South Africa|2020-06-08	Africa|hCoV-19/South Africa/KRISP-K002408/2020|EPI ISL 515772|B.1.5|South Africa|2020-07-28	0.0002048000	Africa
Africa|hCoV-19/South Africa/KRISP-0197/2020|EPI ISL 482713|B.1.1.206|South Africa|2020-06-08	Africa|hCoV-19/South Africa/KRISP-K002408/2020|EPI ISL 515772|B.1.5|South Africa|2020-07-28	0.0002421674	Africa
Africa|hCoV-19/South Africa/KRISP-0198/2020|EPI ISL 482851|B.1.1|South Africa|2020-06-11	Africa|hCoV-19/South Africa/KRISP-K002408/2020|EPI ISL 515772|B.1.5|South Africa|2020-07-28	0.0002073002	Africa
Africa|hCoV-19/South Africa/KRISP-0199/2020|EPI ISL 482714|B.1.5|South Africa|2020-06-11	Africa|hCoV-19/South Africa/KRISP-K002408/2020|EPI ISL 515772|B.1.5|South Africa|2020-07-28	0.0001037209	Africa
Africa|hCoV-19/South Africa/KRISP-02/2020|EPI ISL 421572|B|South Africa|2020-03-23	Africa|hCoV-19/South Africa/KRISP-K002408/2020|EPI ISL 515772|B.1.5|South Africa|2020-07-28	0.0003840203	Africa
Africa|hCoV-19/South Africa/KRISP-0200/2020|EPI ISL 482715|B.1.5|South Africa|2020-06-11	Africa|hCoV-19/South Africa/KRISP-K002408/2020|EPI ISL 515772|B.1.5|South Africa|2020-07-28	0.0001036780	Africa
Africa|hCoV-19/South Africa/KRISP-0201/2020|EPI ISL 482716|B.1.1|South Africa|2020-06-11	Africa|hCoV-19/South Africa/KRISP-K002408/2020|EPI ISL 515772|B.1.5|South Africa|2020-07-28	0.0001706712	Africa
Africa|hCoV-19/South Africa/KRISP-0203/2020|EPI ISL 482852|B.1.1|South Africa|2020-06-11	Africa|hCoV-19/South Africa/KRISP-K002408/2020|EPI ISL 515772|B.1.5|South Africa|2020-07-28	0.0002049448	Africa
Africa|hCoV-19/South Africa/KRISP-0206/2020|EPI ISL 482719|B.1.5|South Africa|2020-06-11	Africa|hCoV-19/South Africa/KRISP-K002408/2020|EPI ISL 515772|B.1.5|South Africa|2020-07-28	0.0001368734	Africa
Africa|hCoV-19/South Africa/KRISP-0211/2020|EPI ISL 482720|B.1.5|South Africa|2020-06-11	Africa|hCoV-19/South Africa/KRISP-K002408/2020|EPI ISL 515772|B.1.5|South Africa|2020-07-28	0.0001024286	Africa
Africa|hCoV-19/South Africa/KRISP-0212/2020|EPI ISL 482721|B.1.5|South Africa|2020-06-11	Africa|hCoV-19/South Africa/KRISP-K002408/2020|EPI ISL 515772|B.1.5|South Africa|2020-07-28	0.0001027021	Africa
Africa|hCoV-19/South Africa/KRISP-0213/2020|EPI ISL 482722|B.1.5|South Africa|2020-06-11	Africa|hCoV-19/South Africa/KRISP-K002408/2020|EPI ISL 515772|B.1.5|South Africa|2020-07-28	0.0000683117	Africa
Africa|hCoV-19/South Africa/KRISP-0214/2020|EPI ISL 482723|B.1.5|South Africa|2020-06-11	Africa|hCoV-19/South Africa/KRISP-K002408/2020|EPI ISL 515772|B.1.5|South Africa|2020-07-28	0.0001713960	Africa
Africa|hCoV-19/South Africa/KRISP-0224/2020|EPI ISL 482724|B.1.144|South Africa|2020-06-11	Africa|hCoV-19/South Africa/KRISP-K002408/2020|EPI ISL 515772|B.1.5|South Africa|2020-07-28	0.0001036529	Africa
Africa|hCoV-19/South Africa/KRISP-0243/2020|EPI ISL 482725|B.1.140|South Africa|2020-06-14	Africa|hCoV-19/South Africa/KRISP-K002408/2020|EPI ISL 515772|B.1.5|South Africa|2020-07-28	0.0002451891	Africa
Africa|hCoV-19/South Africa/KRISP-0245/2020|EPI ISL 482726|B.1.144|South Africa|2020-06-14	Africa|hCoV-19/South Africa/KRISP-K002408/2020|EPI ISL 515772|B.1.5|South Africa|2020-07-28	0.0001365277	Africa
Africa|hCoV-19/South Africa/KRISP-0255/2020|EPI ISL 482728|B.1.5|South Africa|2020-06-14	Africa|hCoV-19/South Africa/KRISP-K002408/2020|EPI ISL 515772|B.1.5|South Africa|2020-07-28	0.0001035114	Africa
Africa|hCoV-19/South Africa/KRISP-0259/2020|EPI ISL 482729|B.1|South Africa|2020-06-15	Africa|hCoV-19/South Africa/KRISP-K002408/2020|EPI ISL 515772|B.1.5|South Africa|2020-07-28	0.0002084450	Africa
Africa|hCoV-19/South Africa/KRISP-0260/2020|EPI ISL 482730|B.1.140|South Africa|2020-06-15	Africa|hCoV-19/South Africa/KRISP-K002408/2020|EPI ISL 515772|B.1.5|South Africa|2020-07-28	0.0003124546	Africa
Africa|hCoV-19/South Africa/KRISP-0261/2020|EPI ISL 482731|B.1.5|South Africa|2020-06-15	Africa|hCoV-19/South Africa/KRISP-K002408/2020|EPI ISL 515772|B.1.5|South Africa|2020-07-28	0.0001728386	Africa
Africa|hCoV-19/South Africa/KRISP-0266/2020|EPI ISL 482853|B.1.1|South Africa|2020-06-17	Africa|hCoV-19/South Africa/KRISP-K002408/2020|EPI ISL 515772|B.1.5|South Africa|2020-07-28	0.0003414383	Africa
Africa|hCoV-19/South Africa/KRISP-0267/2020|EPI ISL 482854|A|South Africa|2020-06-17	Africa|hCoV-19/South Africa/KRISP-K002408/2020|EPI ISL 515772|B.1.5|South Africa|2020-07-28	0.0006928937	Africa
Africa|hCoV-19/South Africa/KRISP-0268/2020|EPI ISL 482855|B.1.1.117|South Africa|2020-06-17	Africa|hCoV-19/South Africa/KRISP-K002408/2020|EPI ISL 515772|B.1.5|South Africa|2020-07-28	0.0002764470	Africa
Africa|hCoV-19/South Africa/KRISP-0269/2020|EPI ISL 482856|B.1.5|South Africa|2020-06-17	Africa|hCoV-19/South Africa/KRISP-K002408/2020|EPI ISL 515772|B.1.5|South Africa|2020-07-28	0.0001731929	Africa
Africa|hCoV-19/South Africa/KRISP-0270/2020|EPI ISL 482857|B.1.1.117|South Africa|2020-06-17	Africa|hCoV-19/South Africa/KRISP-K002408/2020|EPI ISL 515772|B.1.5|South Africa|2020-07-28	0.0002747385	Africa
Africa|hCoV-19/South Africa/KRISP-0271/2020|EPI ISL 482858|B.1.1|South Africa|2020-06-17	Africa|hCoV-19/South Africa/KRISP-K002408/2020|EPI ISL 515772|B.1.5|South Africa|2020-07-28	0.0003485320	Africa
Africa|hCoV-19/South Africa/KRISP-0272/2020|EPI ISL 482859|B.1.1|South Africa|2020-06-17	Africa|hCoV-19/South Africa/KRISP-K002408/2020|EPI ISL 515772|B.1.5|South Africa|2020-07-28	0.0002073811	Africa
Africa|hCoV-19/South Africa/KRISP-0273/2020|EPI ISL 482860|B.1.1.57|South Africa|2020-06-18	Africa|hCoV-19/South Africa/KRISP-K002408/2020|EPI ISL 515772|B.1.5|South Africa|2020-07-28	0.0003805879	Africa
Africa|hCoV-19/South Africa/KRISP-0274/2020|EPI ISL 482861|B.1.1.57|South Africa|2020-06-18	Africa|hCoV-19/South Africa/KRISP-K002408/2020|EPI ISL 515772|B.1.5|South Africa|2020-07-28	0.0003817371	Africa
Africa|hCoV-19/South Africa/KRISP-0275/2020|EPI ISL 482862|B.1.1|South Africa|2020-06-18	Africa|hCoV-19/South Africa/KRISP-K002408/2020|EPI ISL 515772|B.1.5|South Africa|2020-07-28	0.0002052793	Africa
Africa|hCoV-19/South Africa/KRISP-0276/2020|EPI ISL 482863|B.1.1.57|South Africa|2020-06-18	Africa|hCoV-19/South Africa/KRISP-K002408/2020|EPI ISL 515772|B.1.5|South Africa|2020-07-28	0.0003835065	Africa
Africa|hCoV-19/South Africa/KRISP-0277/2020|EPI ISL 482864|B.1.1.273|South Africa|2020-06-16	Africa|hCoV-19/South Africa/KRISP-K002408/2020|EPI ISL 515772|B.1.5|South Africa|2020-07-28	0.0004181725	Africa
Africa|hCoV-19/South Africa/KRISP-0278/2020|EPI ISL 482865|B.1.1.75|South Africa|2020-06-16	Africa|hCoV-19/South Africa/KRISP-K002408/2020|EPI ISL 515772|B.1.5|South Africa|2020-07-28	0.0002753083	Africa
Africa|hCoV-19/South Africa/KRISP-0279/2020|EPI ISL 482866|B.1.1.56|South Africa|2020-06-16	Africa|hCoV-19/South Africa/KRISP-K002408/2020|EPI ISL 515772|B.1.5|South Africa|2020-07-28	0.0003151015	Africa
Africa|hCoV-19/South Africa/KRISP-0280/2020|EPI ISL 482867|B.1.1.206|South Africa|2020-06-16	Africa|hCoV-19/South Africa/KRISP-K002408/2020|EPI ISL 515772|B.1.5|South Africa|2020-07-28	0.0002731030	Africa
Africa|hCoV-19/South Africa/KRISP-0281/2020|EPI ISL 482868|B.1.1.206|South Africa|2020-06-16	Africa|hCoV-19/South Africa/KRISP-K002408/2020|EPI ISL 515772|B.1.5|South Africa|2020-07-28	0.0002774883	Africa
Africa|hCoV-19/South Africa/KRISP-0282/2020|EPI ISL 482869|B.1.1.206|South Africa|2020-06-16	Africa|hCoV-19/South Africa/KRISP-K002408/2020|EPI ISL 515772|B.1.5|South Africa|2020-07-28	0.0003119969	Africa
Africa|hCoV-19/South Africa/KRISP-0283/2020|EPI ISL 482870|B.1.1.206|South Africa|2020-06-16	Africa|hCoV-19/South Africa/KRISP-K002408/2020|EPI ISL 515772|B.1.5|South Africa|2020-07-28	0.0002836528	Africa
Africa|hCoV-19/South Africa/KRISP-0284/2020|EPI ISL 482871|B.1.1.206|South Africa|2020-06-16	Africa|hCoV-19/South Africa/KRISP-K002408/2020|EPI ISL 515772|B.1.5|South Africa|2020-07-28	0.0003441922	Africa
Africa|hCoV-19/South Africa/KRISP-0285/2020|EPI ISL 482872|B.1.1.206|South Africa|2020-06-16	Africa|hCoV-19/South Africa/KRISP-K002408/2020|EPI ISL 515772|B.1.5|South Africa|2020-07-28	0.0003126687	Africa
Africa|hCoV-19/South Africa/KRISP-0286/2020|EPI ISL 487277|B.1.1|South Africa|2020-06-26	Africa|hCoV-19/South Africa/KRISP-K002408/2020|EPI ISL 515772|B.1.5|South Africa|2020-07-28	0.0001706713	Africa
Africa|hCoV-19/South Africa/KRISP-0287/2020|EPI ISL 487278|B.1.1.84|South Africa|2020-06-26	Africa|hCoV-19/South Africa/KRISP-K002408/2020|EPI ISL 515772|B.1.5|South Africa|2020-07-28	0.0002066363	Africa
Africa|hCoV-19/South Africa/KRISP-0288/2020|EPI ISL 487279|B.1.140|South Africa|2020-06-26	Africa|hCoV-19/South Africa/KRISP-K002408/2020|EPI ISL 515772|B.1.5|South Africa|2020-07-28	0.0002082757	Africa
Africa|hCoV-19/South Africa/KRISP-0290/2020|EPI ISL 487280|B.1.1.84|South Africa|2020-06-26	Africa|hCoV-19/South Africa/KRISP-K002408/2020|EPI ISL 515772|B.1.5|South Africa|2020-07-28	0.0002395137	Africa
Africa|hCoV-19/South Africa/KRISP-0291/2020|EPI ISL 487281|B.1.1.84|South Africa|2020-06-26	Africa|hCoV-19/South Africa/KRISP-K002408/2020|EPI ISL 515772|B.1.5|South Africa|2020-07-28	0.0003072335	Africa
Africa|hCoV-19/South Africa/KRISP-0293/2020|EPI ISL 487282|B.1.5|South Africa|2020-06-25	Africa|hCoV-19/South Africa/KRISP-K002408/2020|EPI ISL 515772|B.1.5|South Africa|2020-07-28	0.0002091490	Africa
Africa|hCoV-19/South Africa/KRISP-0296/2020|EPI ISL 487284|B.1.1.57|South Africa|2020-06-26	Africa|hCoV-19/South Africa/KRISP-K002408/2020|EPI ISL 515772|B.1.5|South Africa|2020-07-28	0.0002071307	Africa
Africa|hCoV-19/South Africa/KRISP-0297/2020|EPI ISL 487285|B.1.1.84|South Africa|2020-06-26	Africa|hCoV-19/South Africa/KRISP-K002408/2020|EPI ISL 515772|B.1.5|South Africa|2020-07-28	0.0001035445	Africa
Africa|hCoV-19/South Africa/KRISP-0299/2020|EPI ISL 487287|B.1.140|South Africa|2020-06-25	Africa|hCoV-19/South Africa/KRISP-K002408/2020|EPI ISL 515772|B.1.5|South Africa|2020-07-28	0.0002754314	Africa
Africa|hCoV-19/South Africa/KRISP-0300/2020|EPI ISL 487288|B.1.140|South Africa|2020-06-25	Africa|hCoV-19/South Africa/KRISP-K002408/2020|EPI ISL 515772|B.1.5|South Africa|2020-07-28	0.0002048187	Africa
Africa|hCoV-19/South Africa/KRISP-0302/2020|EPI ISL 487289|B.1.5|South Africa|2020-06-24	Africa|hCoV-19/South Africa/KRISP-K002408/2020|EPI ISL 515772|B.1.5|South Africa|2020-07-28	0.0001740844	Africa
Africa|hCoV-19/South Africa/KRISP-0303/2020|EPI ISL 487348|B.1.144|South Africa|2020-06-25	Africa|hCoV-19/South Africa/KRISP-K002408/2020|EPI ISL 515772|B.1.5|South Africa|2020-07-28	0.0002082877	Africa
Africa|hCoV-19/South Africa/KRISP-0305/2020|EPI ISL 487291|B.1.1.206|South Africa|2020-06-24	Africa|hCoV-19/South Africa/KRISP-K002408/2020|EPI ISL 515772|B.1.5|South Africa|2020-07-28	0.0002489580	Africa
Africa|hCoV-19/South Africa/KRISP-0308/2020|EPI ISL 487292|C.1|South Africa|2020-06-24	Africa|hCoV-19/South Africa/KRISP-K002408/2020|EPI ISL 515772|B.1.5|South Africa|2020-07-28	0.0003441059	Africa
Africa|hCoV-19/South Africa/KRISP-0309/2020|EPI ISL 487293|C.1|South Africa|2020-06-24	Africa|hCoV-19/South Africa/KRISP-K002408/2020|EPI ISL 515772|B.1.5|South Africa|2020-07-28	0.0003844860	Africa
Africa|hCoV-19/South Africa/KRISP-0310/2020|EPI ISL 487294|C.1|South Africa|2020-06-24	Africa|hCoV-19/South Africa/KRISP-K002408/2020|EPI ISL 515772|B.1.5|South Africa|2020-07-28	0.0003105005	Africa
Africa|hCoV-19/South Africa/KRISP-0312/2020|EPI ISL 487295|B.1.1.62|South Africa|2020-06-24	Africa|hCoV-19/South Africa/KRISP-K002408/2020|EPI ISL 515772|B.1.5|South Africa|2020-07-28	0.0002399101	Africa
Africa|hCoV-19/South Africa/KRISP-0318/2020|EPI ISL 487297|B.1.1.206|South Africa|2020-06-23	Africa|hCoV-19/South Africa/KRISP-K002408/2020|EPI ISL 515772|B.1.5|South Africa|2020-07-28	0.0002389602	Africa
Africa|hCoV-19/South Africa/KRISP-0321/2020|EPI ISL 487298|B.1.1.206|South Africa|2020-06-24	Africa|hCoV-19/South Africa/KRISP-K002408/2020|EPI ISL 515772|B.1.5|South Africa|2020-07-28	0.0003148042	Africa
Africa|hCoV-19/South Africa/KRISP-0322/2020|EPI ISL 487299|B.1.1.288|South Africa|2020-06-24	Africa|hCoV-19/South Africa/KRISP-K002408/2020|EPI ISL 515772|B.1.5|South Africa|2020-07-28	0.0001399457	Africa
Africa|hCoV-19/South Africa/KRISP-0323/2020|EPI ISL 487300|B.1.1.288|South Africa|2020-06-24	Africa|hCoV-19/South Africa/KRISP-K002408/2020|EPI ISL 515772|B.1.5|South Africa|2020-07-28	0.0001721755	Africa
Africa|hCoV-19/South Africa/KRISP-0327/2020|EPI ISL 487301|C.1|South Africa|2020-06-24	Africa|hCoV-19/South Africa/KRISP-K002408/2020|EPI ISL 515772|B.1.5|South Africa|2020-07-28	0.0003530615	Africa
Africa|hCoV-19/South Africa/KRISP-0331/2020|EPI ISL 487302|B.1.1.206|South Africa|2020-06-24	Africa|hCoV-19/South Africa/KRISP-K002408/2020|EPI ISL 515772|B.1.5|South Africa|2020-07-28	0.0002757381	Africa
Africa|hCoV-19/South Africa/KRISP-0332/2020|EPI ISL 487303|C.1|South Africa|2020-06-24	Africa|hCoV-19/South Africa/KRISP-K002408/2020|EPI ISL 515772|B.1.5|South Africa|2020-07-28	0.0003800639	Africa
Africa|hCoV-19/South Africa/KRISP-0336/2020|EPI ISL 487304|B.1.1.273|South Africa|2020-06-18	Africa|hCoV-19/South Africa/KRISP-K002408/2020|EPI ISL 515772|B.1.5|South Africa|2020-07-28	0.0003414010	Africa
Africa|hCoV-19/South Africa/KRISP-0337/2020|EPI ISL 495517|B.1.1.273|South Africa|2020-06-18	Africa|hCoV-19/South Africa/KRISP-K002408/2020|EPI ISL 515772|B.1.5|South Africa|2020-07-28	0.0003511823	Africa
Africa|hCoV-19/South Africa/KRISP-0338/2020|EPI ISL 487305|B.1.1.273|South Africa|2020-06-18	Africa|hCoV-19/South Africa/KRISP-K002408/2020|EPI ISL 515772|B.1.5|South Africa|2020-07-28	0.0003414473	Africa
Africa|hCoV-19/South Africa/KRISP-0339/2020|EPI ISL 487306|B.1.1.273|South Africa|2020-06-18	Africa|hCoV-19/South Africa/KRISP-K002408/2020|EPI ISL 515772|B.1.5|South Africa|2020-07-28	0.0003480421	Africa
Africa|hCoV-19/South Africa/KRISP-0340/2020|EPI ISL 487307|B.1.1.273|South Africa|2020-06-17	Africa|hCoV-19/South Africa/KRISP-K002408/2020|EPI ISL 515772|B.1.5|South Africa|2020-07-28	0.0003451239	Africa
Africa|hCoV-19/South Africa/KRISP-0342/2020|EPI ISL 495518|B.1.1.206|South Africa|2020-06-18	Africa|hCoV-19/South Africa/KRISP-K002408/2020|EPI ISL 515772|B.1.5|South Africa|2020-07-28	0.0002819258	Africa
Africa|hCoV-19/South Africa/KRISP-0343/2020|EPI ISL 495519|H.1|South Africa|2020-06-18	Africa|hCoV-19/South Africa/KRISP-K002408/2020|EPI ISL 515772|B.1.5|South Africa|2020-07-28	0.0002417691	Africa
Africa|hCoV-19/South Africa/KRISP-0344/2020|EPI ISL 495520|C.1|South Africa|2020-06-20	Africa|hCoV-19/South Africa/KRISP-K002408/2020|EPI ISL 515772|B.1.5|South Africa|2020-07-28	0.0005141827	Africa
Africa|hCoV-19/South Africa/KRISP-0346/2020|EPI ISL 495521|B.1.140|South Africa|2020-06-18	Africa|hCoV-19/South Africa/KRISP-K002408/2020|EPI ISL 515772|B.1.5|South Africa|2020-07-28	0.0002444525	Africa
Africa|hCoV-19/South Africa/KRISP-0347/2020|EPI ISL 487308|B.1.1.206|South Africa|2020-06-18	Africa|hCoV-19/South Africa/KRISP-K002408/2020|EPI ISL 515772|B.1.5|South Africa|2020-07-28	0.0003755728	Africa
Africa|hCoV-19/South Africa/KRISP-0348/2020|EPI ISL 487309|B.1.144|South Africa|2020-06-18	Africa|hCoV-19/South Africa/KRISP-K002408/2020|EPI ISL 515772|B.1.5|South Africa|2020-07-28	0.0002081045	Africa
Africa|hCoV-19/South Africa/KRISP-0349/2020|EPI ISL 487310|B.1.1.206|South Africa|2020-06-17	Africa|hCoV-19/South Africa/KRISP-K002408/2020|EPI ISL 515772|B.1.5|South Africa|2020-07-28	0.0002048098	Africa
Africa|hCoV-19/South Africa/KRISP-0350/2020|EPI ISL 487311|B.1.1.206|South Africa|2020-06-17	Africa|hCoV-19/South Africa/KRISP-K002408/2020|EPI ISL 515772|B.1.5|South Africa|2020-07-28	0.0002050056	Africa
Africa|hCoV-19/South Africa/KRISP-0352/2020|EPI ISL 487312|B.1.1.206|South Africa|2020-06-17	Africa|hCoV-19/South Africa/KRISP-K002408/2020|EPI ISL 515772|B.1.5|South Africa|2020-07-28	0.0002049497	Africa
Africa|hCoV-19/South Africa/KRISP-0356/2020|EPI ISL 487313|B.1.5|South Africa|2020-06-25	Africa|hCoV-19/South Africa/KRISP-K002408/2020|EPI ISL 515772|B.1.5|South Africa|2020-07-28	0.0002404349	Africa
Africa|hCoV-19/South Africa/KRISP-0360/2020|EPI ISL 487314|C.1|South Africa|2020-06-19	Africa|hCoV-19/South Africa/KRISP-K002408/2020|EPI ISL 515772|B.1.5|South Africa|2020-07-28	0.0004438484	Africa
Africa|hCoV-19/South Africa/KRISP-0361/2020|EPI ISL 487315|B.1.1.206|South Africa|2020-06-18	Africa|hCoV-19/South Africa/KRISP-K002408/2020|EPI ISL 515772|B.1.5|South Africa|2020-07-28	0.0003483802	Africa
Africa|hCoV-19/South Africa/KRISP-0365/2020|EPI ISL 487316|B.1.1.84|South Africa|2020-06-25	Africa|hCoV-19/South Africa/KRISP-K002408/2020|EPI ISL 515772|B.1.5|South Africa|2020-07-28	0.0002389555	Africa
Africa|hCoV-19/South Africa/KRISP-0366/2020|EPI ISL 487317|B.1.1|South Africa|2020-06-18	Africa|hCoV-19/South Africa/KRISP-K002408/2020|EPI ISL 515772|B.1.5|South Africa|2020-07-28	0.0001402485	Africa
Africa|hCoV-19/South Africa/KRISP-0367/2020|EPI ISL 487318|B.1.1.273|South Africa|2020-06-25	Africa|hCoV-19/South Africa/KRISP-K002408/2020|EPI ISL 515772|B.1.5|South Africa|2020-07-28	0.0003420281	Africa
Africa|hCoV-19/South Africa/KRISP-0368/2020|EPI ISL 487319|B.1.1|South Africa|2020-06-18	Africa|hCoV-19/South Africa/KRISP-K002408/2020|EPI ISL 515772|B.1.5|South Africa|2020-07-28	0.0001706754	Africa
Africa|hCoV-19/South Africa/KRISP-0369/2020|EPI ISL 487320|B.1.1.84|South Africa|2020-06-25	Africa|hCoV-19/South Africa/KRISP-K002408/2020|EPI ISL 515772|B.1.5|South Africa|2020-07-28	0.0002389496	Africa
Africa|hCoV-19/South Africa/KRISP-0370/2020|EPI ISL 487321|B.1.140|South Africa|2020-06-25	Africa|hCoV-19/South Africa/KRISP-K002408/2020|EPI ISL 515772|B.1.5|South Africa|2020-07-28	0.0002389708	Africa
Africa|hCoV-19/South Africa/KRISP-0372/2020|EPI ISL 487323|B.1.106|South Africa|2020-06-19	Africa|hCoV-19/South Africa/KRISP-K002408/2020|EPI ISL 515772|B.1.5|South Africa|2020-07-28	0.0001382579	Africa
Africa|hCoV-19/South Africa/KRISP-0373/2020|EPI ISL 487324|B.1.106|South Africa|2020-06-19	Africa|hCoV-19/South Africa/KRISP-K002408/2020|EPI ISL 515772|B.1.5|South Africa|2020-07-28	0.0002048091	Africa
Africa|hCoV-19/South Africa/KRISP-0375/2020|EPI ISL 487325|B.1.140|South Africa|2020-06-25	Africa|hCoV-19/South Africa/KRISP-K002408/2020|EPI ISL 515772|B.1.5|South Africa|2020-07-28	0.0002407291	Africa
Africa|hCoV-19/South Africa/KRISP-0376/2020|EPI ISL 487326|B.1.5|South Africa|2020-06-22	Africa|hCoV-19/South Africa/KRISP-K002408/2020|EPI ISL 515772|B.1.5|South Africa|2020-07-28	0.0000688500	Africa
Africa|hCoV-19/South Africa/KRISP-0377/2020|EPI ISL 495522|B.1.1|South Africa|2020-06-22	Africa|hCoV-19/South Africa/KRISP-K002408/2020|EPI ISL 515772|B.1.5|South Africa|2020-07-28	0.0001782068	Africa
Africa|hCoV-19/South Africa/KRISP-0378/2020|EPI ISL 487327|B.1.1.84|South Africa|2020-06-22	Africa|hCoV-19/South Africa/KRISP-K002408/2020|EPI ISL 515772|B.1.5|South Africa|2020-07-28	0.0002443709	Africa
Africa|hCoV-19/South Africa/KRISP-0380/2020|EPI ISL 487328|B.1.1.84|South Africa|2020-06-25	Africa|hCoV-19/South Africa/KRISP-K002408/2020|EPI ISL 515772|B.1.5|South Africa|2020-07-28	0.0002050127	Africa
Africa|hCoV-19/South Africa/KRISP-0382/2020|EPI ISL 495523|B.1.140|South Africa|2020-06-25	Africa|hCoV-19/South Africa/KRISP-K002408/2020|EPI ISL 515772|B.1.5|South Africa|2020-07-28	0.0002115256	Africa
Africa|hCoV-19/South Africa/KRISP-0383/2020|EPI ISL 495524|B.1.140|South Africa|2020-06-25	Africa|hCoV-19/South Africa/KRISP-K002408/2020|EPI ISL 515772|B.1.5|South Africa|2020-07-28	0.0004133549	Africa
Africa|hCoV-19/South Africa/KRISP-0384/2020|EPI ISL 495525|B.1.140|South Africa|2020-06-25	Africa|hCoV-19/South Africa/KRISP-K002408/2020|EPI ISL 515772|B.1.5|South Africa|2020-07-28	0.0002097973	Africa
Africa|hCoV-19/South Africa/KRISP-0386/2020|EPI ISL 487329|B.1.1.62|South Africa|2020-07-01	Africa|hCoV-19/South Africa/KRISP-K002408/2020|EPI ISL 515772|B.1.5|South Africa|2020-07-28	0.0002389705	Africa
Africa|hCoV-19/South Africa/KRISP-0387/2020|EPI ISL 487330|B.1.1.99|South Africa|2020-07-01	Africa|hCoV-19/South Africa/KRISP-K002408/2020|EPI ISL 515772|B.1.5|South Africa|2020-07-28	0.0002737046	Africa
Africa|hCoV-19/South Africa/KRISP-0388/2020|EPI ISL 487331|B.1.140|South Africa|2020-07-01	Africa|hCoV-19/South Africa/KRISP-K002408/2020|EPI ISL 515772|B.1.5|South Africa|2020-07-28	0.0002065104	Africa
Africa|hCoV-19/South Africa/KRISP-0389/2020|EPI ISL 487332|C.9|South Africa|2020-07-01	Africa|hCoV-19/South Africa/KRISP-K002408/2020|EPI ISL 515772|B.1.5|South Africa|2020-07-28	0.0004097160	Africa
Africa|hCoV-19/South Africa/KRISP-0390/2020|EPI ISL 487333|C.2|South Africa|2020-07-01	Africa|hCoV-19/South Africa/KRISP-K002408/2020|EPI ISL 515772|B.1.5|South Africa|2020-07-28	0.0004133565	Africa
Africa|hCoV-19/South Africa/KRISP-0391/2020|EPI ISL 487334|B.1.1.206|South Africa|2020-07-01	Africa|hCoV-19/South Africa/KRISP-K002408/2020|EPI ISL 515772|B.1.5|South Africa|2020-07-28	0.0002054830	Africa
Africa|hCoV-19/South Africa/KRISP-0392/2020|EPI ISL 487335|B.1.5.19|South Africa|2020-07-01	Africa|hCoV-19/South Africa/KRISP-K002408/2020|EPI ISL 515772|B.1.5|South Africa|2020-07-28	0.0001405334	Africa
Africa|hCoV-19/South Africa/KRISP-0393/2020|EPI ISL 487336|C.6|South Africa|2020-07-01	Africa|hCoV-19/South Africa/KRISP-K002408/2020|EPI ISL 515772|B.1.5|South Africa|2020-07-28	0.0003431740	Africa
Africa|hCoV-19/South Africa/KRISP-0394/2020|EPI ISL 487337|B.1.5.19|South Africa|2020-07-01	Africa|hCoV-19/South Africa/KRISP-K002408/2020|EPI ISL 515772|B.1.5|South Africa|2020-07-28	0.0003082846	Africa
Africa|hCoV-19/South Africa/KRISP-0395/2020|EPI ISL 487338|C.2|South Africa|2020-07-01	Africa|hCoV-19/South Africa/KRISP-K002408/2020|EPI ISL 515772|B.1.5|South Africa|2020-07-28	0.0004096979	Africa
Africa|hCoV-19/South Africa/KRISP-0396/2020|EPI ISL 487339|C.1|South Africa|2020-07-01	Africa|hCoV-19/South Africa/KRISP-K002408/2020|EPI ISL 515772|B.1.5|South Africa|2020-07-28	0.0004116567	Africa
Africa|hCoV-19/South Africa/KRISP-0397/2020|EPI ISL 487340|B.1.5|South Africa|2020-07-01	Africa|hCoV-19/South Africa/KRISP-K002408/2020|EPI ISL 515772|B.1.5|South Africa|2020-07-28	0.0001365249	Africa
Africa|hCoV-19/South Africa/KRISP-0398/2020|EPI ISL 487341|B.1.1.206|South Africa|2020-07-01	Africa|hCoV-19/South Africa/KRISP-K002408/2020|EPI ISL 515772|B.1.5|South Africa|2020-07-28	0.0002784372	Africa
Africa|hCoV-19/South Africa/KRISP-04/2020|EPI ISL 436684|B.1.1.273|South Africa|2020-03-31	Africa|hCoV-19/South Africa/KRISP-K002408/2020|EPI ISL 515772|B.1.5|South Africa|2020-07-28	0.0002053142	Africa
Africa|hCoV-19/South Africa/KRISP-0402/2020|EPI ISL 495527|B.1.140|South Africa|2020-06-23	Africa|hCoV-19/South Africa/KRISP-K002408/2020|EPI ISL 515772|B.1.5|South Africa|2020-07-28	0.0002731402	Africa
Africa|hCoV-19/South Africa/KRISP-0403/2020|EPI ISL 495528|C.1|South Africa|2020-06-23	Africa|hCoV-19/South Africa/KRISP-K002408/2020|EPI ISL 515772|B.1.5|South Africa|2020-07-28	0.0003438657	Africa
Africa|hCoV-19/South Africa/KRISP-0404/2020|EPI ISL 495529|B.1.1.206|South Africa|2020-06-24	Africa|hCoV-19/South Africa/KRISP-K002408/2020|EPI ISL 515772|B.1.5|South Africa|2020-07-28	0.0002731150	Africa
Africa|hCoV-19/South Africa/KRISP-0405/2020|EPI ISL 495530|B.1.140|South Africa|2020-06-23	Africa|hCoV-19/South Africa/KRISP-K002408/2020|EPI ISL 515772|B.1.5|South Africa|2020-07-28	0.0002731216	Africa
Africa|hCoV-19/South Africa/KRISP-0406/2020|EPI ISL 495531|B.1.1.206|South Africa|2020-06-22	Africa|hCoV-19/South Africa/KRISP-K002408/2020|EPI ISL 515772|B.1.5|South Africa|2020-07-28	0.0002778124	Africa
Africa|hCoV-19/South Africa/KRISP-0407/2020|EPI ISL 495532|B.1.5|South Africa|2020-06-24	Africa|hCoV-19/South Africa/KRISP-K002408/2020|EPI ISL 515772|B.1.5|South Africa|2020-07-28	0.0000344373	Africa
Africa|hCoV-19/South Africa/KRISP-0408/2020|EPI ISL 495533|B.1.140|South Africa|2020-06-23	Africa|hCoV-19/South Africa/KRISP-K002408/2020|EPI ISL 515772|B.1.5|South Africa|2020-07-28	0.0002826108	Africa
Africa|hCoV-19/South Africa/KRISP-0409/2020|EPI ISL 495534|C.1|South Africa|2020-06-23	Africa|hCoV-19/South Africa/KRISP-K002408/2020|EPI ISL 515772|B.1.5|South Africa|2020-07-28	0.0003414006	Africa
Africa|hCoV-19/South Africa/KRISP-0410/2020|EPI ISL 495535|B.1.140|South Africa|2020-07-02	Africa|hCoV-19/South Africa/KRISP-K002408/2020|EPI ISL 515772|B.1.5|South Africa|2020-07-28	0.0003072607	Africa
Africa|hCoV-19/South Africa/KRISP-0411/2020|EPI ISL 495536|B.1.1.206|South Africa|2020-07-02	Africa|hCoV-19/South Africa/KRISP-K002408/2020|EPI ISL 515772|B.1.5|South Africa|2020-07-28	0.0003414160	Africa
Africa|hCoV-19/South Africa/KRISP-0412/2020|EPI ISL 495537|B.1.1.206|South Africa|2020-07-02	Africa|hCoV-19/South Africa/KRISP-K002408/2020|EPI ISL 515772|B.1.5|South Africa|2020-07-28	0.0003755653	Africa
Africa|hCoV-19/South Africa/KRISP-0413/2020|EPI ISL 495538|B.1.1.40|South Africa|2020-07-02	Africa|hCoV-19/South Africa/KRISP-K002408/2020|EPI ISL 515772|B.1.5|South Africa|2020-07-28	0.0003414009	Africa
Africa|hCoV-19/South Africa/KRISP-0414/2020|EPI ISL 495539|B.1.140|South Africa|2020-07-02	Africa|hCoV-19/South Africa/KRISP-K002408/2020|EPI ISL 515772|B.1.5|South Africa|2020-07-28	0.0002389602	Africa
Africa|hCoV-19/South Africa/KRISP-0415/2020|EPI ISL 495540|B.1.140|South Africa|2020-07-02	Africa|hCoV-19/South Africa/KRISP-K002408/2020|EPI ISL 515772|B.1.5|South Africa|2020-07-28	0.0002731030	Africa
Africa|hCoV-19/South Africa/KRISP-0417/2020|EPI ISL 495541|B.1.1.62|South Africa|2020-07-02	Africa|hCoV-19/South Africa/KRISP-K002408/2020|EPI ISL 515772|B.1.5|South Africa|2020-07-28	0.0003072681	Africa
Africa|hCoV-19/South Africa/KRISP-0418/2020|EPI ISL 495542|B.1.1.206|South Africa|2020-07-02	Africa|hCoV-19/South Africa/KRISP-K002408/2020|EPI ISL 515772|B.1.5|South Africa|2020-07-28	0.0004097062	Africa
Africa|hCoV-19/South Africa/KRISP-0420/2020|EPI ISL 495543|C.9|South Africa|2020-07-01	Africa|hCoV-19/South Africa/KRISP-K002408/2020|EPI ISL 515772|B.1.5|South Africa|2020-07-28	0.0004103604	Africa
Africa|hCoV-19/South Africa/KRISP-0421/2020|EPI ISL 495544|B.1.1|South Africa|2020-07-01	Africa|hCoV-19/South Africa/KRISP-K002408/2020|EPI ISL 515772|B.1.5|South Africa|2020-07-28	0.0002737009	Africa
Africa|hCoV-19/South Africa/KRISP-0423/2020|EPI ISL 495545|B.1.140|South Africa|2020-07-01	Africa|hCoV-19/South Africa/KRISP-K002408/2020|EPI ISL 515772|B.1.5|South Africa|2020-07-28	0.0001729334	Africa
Africa|hCoV-19/South Africa/KRISP-0426/2020|EPI ISL 495546|B.1.1.206|South Africa|2020-07-01	Africa|hCoV-19/South Africa/KRISP-K002408/2020|EPI ISL 515772|B.1.5|South Africa|2020-07-28	0.0003756973	Africa
Africa|hCoV-19/South Africa/KRISP-0436/2020|EPI ISL 498055|B.1.1|South Africa|2020-07-01	Africa|hCoV-19/South Africa/KRISP-K002408/2020|EPI ISL 515772|B.1.5|South Africa|2020-07-28	0.0002731095	Africa
Africa|hCoV-19/South Africa/KRISP-0445/2020|EPI ISL 498058|H.1|South Africa|2020-06-30	Africa|hCoV-19/South Africa/KRISP-K002408/2020|EPI ISL 515772|B.1.5|South Africa|2020-07-28	0.0002084597	Africa
Africa|hCoV-19/South Africa/KRISP-0446/2020|EPI ISL 498059|B.1.5|South Africa|2020-06-30	Africa|hCoV-19/South Africa/KRISP-K002408/2020|EPI ISL 515772|B.1.5|South Africa|2020-07-28	0.0000347726	Africa
Africa|hCoV-19/South Africa/KRISP-045/2020|EPI ISL 436686|B.1.1.1|South Africa|2020-03-27	Africa|hCoV-19/South Africa/KRISP-K002408/2020|EPI ISL 515772|B.1.5|South Africa|2020-07-28	0.0003072544	Africa
Africa|hCoV-19/South Africa/KRISP-0458/2020|EPI ISL 495549|B.1.1|South Africa|2020-07-02	Africa|hCoV-19/South Africa/KRISP-K002408/2020|EPI ISL 515772|B.1.5|South Africa|2020-07-28	0.0003427332	Africa
Africa|hCoV-19/South Africa/KRISP-0460/2020|EPI ISL 495550|B.1.106|South Africa|2020-07-02	Africa|hCoV-19/South Africa/KRISP-K002408/2020|EPI ISL 515772|B.1.5|South Africa|2020-07-28	0.0001365342	Africa
Africa|hCoV-19/South Africa/KRISP-0462/2020|EPI ISL 495552|B.1.106|South Africa|2020-07-02	Africa|hCoV-19/South Africa/KRISP-K002408/2020|EPI ISL 515772|B.1.5|South Africa|2020-07-28	0.0001374253	Africa
Africa|hCoV-19/South Africa/KRISP-0464/2020|EPI ISL 495553|B.1.5|South Africa|2020-06-30	Africa|hCoV-19/South Africa/KRISP-K002408/2020|EPI ISL 515772|B.1.5|South Africa|2020-07-28	0.0001068062	Africa
Africa|hCoV-19/South Africa/KRISP-0469/2020|EPI ISL 495555|H.1|South Africa|2020-07-06	Africa|hCoV-19/South Africa/KRISP-K002408/2020|EPI ISL 515772|B.1.5|South Africa|2020-07-28	0.0002414043	Africa
Africa|hCoV-19/South Africa/KRISP-0474/2020|EPI ISL 495557|H.1|South Africa|2020-07-06	Africa|hCoV-19/South Africa/KRISP-K002408/2020|EPI ISL 515772|B.1.5|South Africa|2020-07-28	0.0002389659	Africa
Africa|hCoV-19/South Africa/KRISP-0475/2020|EPI ISL 495558|H.1|South Africa|2020-07-06	Africa|hCoV-19/South Africa/KRISP-K002408/2020|EPI ISL 515772|B.1.5|South Africa|2020-07-28	0.0002403356	Africa
Africa|hCoV-19/South Africa/KRISP-0478/2020|EPI ISL 495559|B.1.1|South Africa|2020-07-05	Africa|hCoV-19/South Africa/KRISP-K002408/2020|EPI ISL 515772|B.1.5|South Africa|2020-07-28	0.0001366834	Africa
Africa|hCoV-19/South Africa/KRISP-0485/2020|EPI ISL 495561|B.1.1.206|South Africa|2020-07-03	Africa|hCoV-19/South Africa/KRISP-K002408/2020|EPI ISL 515772|B.1.5|South Africa|2020-07-28	0.0002053143	Africa
Africa|hCoV-19/South Africa/KRISP-0487/2020|EPI ISL 495562|B.1.106|South Africa|2020-07-03	Africa|hCoV-19/South Africa/KRISP-K002408/2020|EPI ISL 515772|B.1.5|South Africa|2020-07-28	0.0002730964	Africa
Africa|hCoV-19/South Africa/KRISP-0489/2020|EPI ISL 498060|B.1.1.206|South Africa|2020-07-09	Africa|hCoV-19/South Africa/KRISP-K002408/2020|EPI ISL 515772|B.1.5|South Africa|2020-07-28	0.0002738882	Africa
Africa|hCoV-19/South Africa/KRISP-0490/2020|EPI ISL 498061|B.1.1.206|South Africa|2020-07-09	Africa|hCoV-19/South Africa/KRISP-K002408/2020|EPI ISL 515772|B.1.5|South Africa|2020-07-28	0.0002731029	Africa
Africa|hCoV-19/South Africa/KRISP-0491/2020|EPI ISL 498062|B.1.1.273|South Africa|2020-07-07	Africa|hCoV-19/South Africa/KRISP-K002408/2020|EPI ISL 515772|B.1.5|South Africa|2020-07-28	0.0003755410	Africa
Africa|hCoV-19/South Africa/KRISP-0492/2020|EPI ISL 498063|B.1.1.273|South Africa|2020-07-07	Africa|hCoV-19/South Africa/KRISP-K002408/2020|EPI ISL 515772|B.1.5|South Africa|2020-07-28	0.0003786260	Africa
Africa|hCoV-19/South Africa/KRISP-0493/2020|EPI ISL 498064|B.1.1.67|South Africa|2020-07-07	Africa|hCoV-19/South Africa/KRISP-K002408/2020|EPI ISL 515772|B.1.5|South Africa|2020-07-28	0.0002746912	Africa
Africa|hCoV-19/South Africa/KRISP-0494/2020|EPI ISL 498065|B.1.1.206|South Africa|2020-07-09	Africa|hCoV-19/South Africa/KRISP-K002408/2020|EPI ISL 515772|B.1.5|South Africa|2020-07-28	0.0003072471	Africa
Africa|hCoV-19/South Africa/KRISP-0497/2020|EPI ISL 498066|B.1.1.206|South Africa|2020-07-09	Africa|hCoV-19/South Africa/KRISP-K002408/2020|EPI ISL 515772|B.1.5|South Africa|2020-07-28	0.0003072471	Africa
Africa|hCoV-19/South Africa/KRISP-0498/2020|EPI ISL 498067|B.1|South Africa|2020-07-10	Africa|hCoV-19/South Africa/KRISP-K002408/2020|EPI ISL 515772|B.1.5|South Africa|2020-07-28	0.0003072471	Africa
Africa|hCoV-19/South Africa/KRISP-0500/2020|EPI ISL 498068|B.1.1|South Africa|2020-07-07	Africa|hCoV-19/South Africa/KRISP-K002408/2020|EPI ISL 515772|B.1.5|South Africa|2020-07-28	0.0002479650	Africa
Africa|hCoV-19/South Africa/KRISP-0501/2020|EPI ISL 498069|B.1.5|South Africa|2020-07-11	Africa|hCoV-19/South Africa/KRISP-K002408/2020|EPI ISL 515772|B.1.5|South Africa|2020-07-28	0.0001706712	Africa
Africa|hCoV-19/South Africa/KRISP-0502/2020|EPI ISL 498070|B.1.1.273|South Africa|2020-07-11	Africa|hCoV-19/South Africa/KRISP-K002408/2020|EPI ISL 515772|B.1.5|South Africa|2020-07-28	0.0004101515	Africa
Africa|hCoV-19/South Africa/KRISP-0503/2020|EPI ISL 498071|B.1.1.273|South Africa|2020-07-11	Africa|hCoV-19/South Africa/KRISP-K002408/2020|EPI ISL 515772|B.1.5|South Africa|2020-07-28	0.0005122237	Africa
Africa|hCoV-19/South Africa/KRISP-0526/2020|EPI ISL 498072|B.1.5.19|South Africa|2020-07-13	Africa|hCoV-19/South Africa/KRISP-K002408/2020|EPI ISL 515772|B.1.5|South Africa|2020-07-28	0.0003414147	Africa
Africa|hCoV-19/South Africa/KRISP-0527/2020|EPI ISL 498073|B.1.140|South Africa|2020-07-14	Africa|hCoV-19/South Africa/KRISP-K002408/2020|EPI ISL 515772|B.1.5|South Africa|2020-07-28	0.0003755563	Africa
Africa|hCoV-19/South Africa/KRISP-0529/2020|EPI ISL 498074|C.1|South Africa|2020-07-13	Africa|hCoV-19/South Africa/KRISP-K002408/2020|EPI ISL 515772|B.1.5|South Africa|2020-07-28	0.0004097341	Africa
Africa|hCoV-19/South Africa/KRISP-0531/2020|EPI ISL 498075|B.1.5|South Africa|2020-07-14	Africa|hCoV-19/South Africa/KRISP-K002408/2020|EPI ISL 515772|B.1.5|South Africa|2020-07-28	0.0002048090	Africa
Africa|hCoV-19/South Africa/KRISP-0534/2020|EPI ISL 498077|B.1.5|South Africa|2020-07-14	Africa|hCoV-19/South Africa/KRISP-K002408/2020|EPI ISL 515772|B.1.5|South Africa|2020-07-28	0.0002048230	Africa
Africa|hCoV-19/South Africa/KRISP-0535/2020|EPI ISL 498078|B.1.1.206|South Africa|2020-07-08	Africa|hCoV-19/South Africa/KRISP-K002408/2020|EPI ISL 515772|B.1.5|South Africa|2020-07-28	0.0004438787	Africa
Africa|hCoV-19/South Africa/KRISP-0536/2020|EPI ISL 498079|B.1.1|South Africa|2020-07-14	Africa|hCoV-19/South Africa/KRISP-K002408/2020|EPI ISL 515772|B.1.5|South Africa|2020-07-28	0.0003072607	Africa
Africa|hCoV-19/South Africa/KRISP-0538/2020|EPI ISL 498080|B.1.1.254|South Africa|2020-07-14	Africa|hCoV-19/South Africa/KRISP-K002408/2020|EPI ISL 515772|B.1.5|South Africa|2020-07-28	0.0002409562	Africa
Africa|hCoV-19/South Africa/KRISP-0539/2020|EPI ISL 498081|B.1.1.206|South Africa|2020-07-07	Africa|hCoV-19/South Africa/KRISP-K002408/2020|EPI ISL 515772|B.1.5|South Africa|2020-07-28	0.0003414078	Africa
Africa|hCoV-19/South Africa/KRISP-0540/2020|EPI ISL 498082|B.1.1|South Africa|2020-07-14	Africa|hCoV-19/South Africa/KRISP-K002408/2020|EPI ISL 515772|B.1.5|South Africa|2020-07-28	0.0002389602	Africa
Africa|hCoV-19/South Africa/KRISP-0541/2020|EPI ISL 498083|B.1.1.206|South Africa|2020-07-14	Africa|hCoV-19/South Africa/KRISP-K002408/2020|EPI ISL 515772|B.1.5|South Africa|2020-07-28	0.0003817212	Africa
Africa|hCoV-19/South Africa/KRISP-0543/2020|EPI ISL 498084|C.2|South Africa|2020-07-12	Africa|hCoV-19/South Africa/KRISP-K002408/2020|EPI ISL 515772|B.1.5|South Africa|2020-07-28	0.0005463090	Africa
Africa|hCoV-19/South Africa/KRISP-0544/2020|EPI ISL 498085|B.1.1.206|South Africa|2020-07-13	Africa|hCoV-19/South Africa/KRISP-K002408/2020|EPI ISL 515772|B.1.5|South Africa|2020-07-28	0.0003086950	Africa
Africa|hCoV-19/South Africa/KRISP-0545/2020|EPI ISL 498086|B.1.1.273|South Africa|2020-07-14	Africa|hCoV-19/South Africa/KRISP-K002408/2020|EPI ISL 515772|B.1.5|South Africa|2020-07-28	0.0004438593	Africa
Africa|hCoV-19/South Africa/KRISP-0548/2020|EPI ISL 498087|B.1.1.273|South Africa|2020-07-15	Africa|hCoV-19/South Africa/KRISP-K002408/2020|EPI ISL 515772|B.1.5|South Africa|2020-07-28	0.0003413858	Africa
Africa|hCoV-19/South Africa/KRISP-0549/2020|EPI ISL 498088|B.1.140|South Africa|2020-07-15	Africa|hCoV-19/South Africa/KRISP-K002408/2020|EPI ISL 515772|B.1.5|South Africa|2020-07-28	0.0002389708	Africa
Africa|hCoV-19/South Africa/KRISP-0550/2020|EPI ISL 498089|B.1.1.34|South Africa|2020-07-15	Africa|hCoV-19/South Africa/KRISP-K002408/2020|EPI ISL 515772|B.1.5|South Africa|2020-07-28	0.0003755909	Africa
Africa|hCoV-19/South Africa/KRISP-0551/2020|EPI ISL 498090|H.1|South Africa|2020-07-14	Africa|hCoV-19/South Africa/KRISP-K002408/2020|EPI ISL 515772|B.1.5|South Africa|2020-07-28	0.0002389659	Africa
Africa|hCoV-19/South Africa/KRISP-0552/2020|EPI ISL 498091|H.1|South Africa|2020-07-14	Africa|hCoV-19/South Africa/KRISP-K002408/2020|EPI ISL 515772|B.1.5|South Africa|2020-07-28	0.0002389659	Africa
Africa|hCoV-19/South Africa/KRISP-0553/2020|EPI ISL 498092|H.1|South Africa|2020-07-14	Africa|hCoV-19/South Africa/KRISP-K002408/2020|EPI ISL 515772|B.1.5|South Africa|2020-07-28	0.0002401380	Africa
Africa|hCoV-19/South Africa/KRISP-0554/2020|EPI ISL 498093|B.1.1|South Africa|2020-07-14	Africa|hCoV-19/South Africa/KRISP-K002408/2020|EPI ISL 515772|B.1.5|South Africa|2020-07-28	0.0002404349	Africa
Africa|hCoV-19/South Africa/KRISP-0555/2020|EPI ISL 498094|B.1.140|South Africa|2020-07-15	Africa|hCoV-19/South Africa/KRISP-K002408/2020|EPI ISL 515772|B.1.5|South Africa|2020-07-28	0.0002731095	Africa
Africa|hCoV-19/South Africa/KRISP-0556/2020|EPI ISL 498095|B.1.1.273|South Africa|2020-07-15	Africa|hCoV-19/South Africa/KRISP-K002408/2020|EPI ISL 515772|B.1.5|South Africa|2020-07-28	0.0003413939	Africa
Africa|hCoV-19/South Africa/KRISP-0557/2020|EPI ISL 498096|C.1|South Africa|2020-07-14	Africa|hCoV-19/South Africa/KRISP-K002408/2020|EPI ISL 515772|B.1.5|South Africa|2020-07-28	0.0004097900	Africa
Africa|hCoV-19/South Africa/KRISP-0558/2020|EPI ISL 498097|B.1.1.206|South Africa|2020-07-15	Africa|hCoV-19/South Africa/KRISP-K002408/2020|EPI ISL 515772|B.1.5|South Africa|2020-07-28	0.0003089204	Africa
Africa|hCoV-19/South Africa/KRISP-0559/2020|EPI ISL 498098|B.1.1.206|South Africa|2020-07-14	Africa|hCoV-19/South Africa/KRISP-K002408/2020|EPI ISL 515772|B.1.5|South Africa|2020-07-28	0.0003755652	Africa
Africa|hCoV-19/South Africa/KRISP-0560/2020|EPI ISL 498099|B.1.1|South Africa|2020-07-15	Africa|hCoV-19/South Africa/KRISP-K002408/2020|EPI ISL 515772|B.1.5|South Africa|2020-07-28	0.0002048098	Africa
Africa|hCoV-19/South Africa/KRISP-0561/2020|EPI ISL 498100|H.1|South Africa|2020-07-15	Africa|hCoV-19/South Africa/KRISP-K002408/2020|EPI ISL 515772|B.1.5|South Africa|2020-07-28	0.0002731095	Africa
Africa|hCoV-19/South Africa/KRISP-0562/2020|EPI ISL 498101|B.1.140|South Africa|2020-07-15	Africa|hCoV-19/South Africa/KRISP-K002408/2020|EPI ISL 515772|B.1.5|South Africa|2020-07-28	0.0002048188	Africa
Africa|hCoV-19/South Africa/KRISP-0564/2020|EPI ISL 498103|B.1.1|South Africa|2020-07-15	Africa|hCoV-19/South Africa/KRISP-K002408/2020|EPI ISL 515772|B.1.5|South Africa|2020-07-28	0.0001365342	Africa
Africa|hCoV-19/South Africa/KRISP-0565/2020|EPI ISL 498104|C.2|South Africa|2020-07-14	Africa|hCoV-19/South Africa/KRISP-K002408/2020|EPI ISL 515772|B.1.5|South Africa|2020-07-28	0.0004096979	Africa
Africa|hCoV-19/South Africa/KRISP-0567/2020|EPI ISL 498105|B.1.1.206|South Africa|2020-07-15	Africa|hCoV-19/South Africa/KRISP-K002408/2020|EPI ISL 515772|B.1.5|South Africa|2020-07-28	0.0003072650	Africa
Africa|hCoV-19/South Africa/KRISP-0568/2020|EPI ISL 498106|B.1.1|South Africa|2020-07-15	Africa|hCoV-19/South Africa/KRISP-K002408/2020|EPI ISL 515772|B.1.5|South Africa|2020-07-28	0.0002048098	Africa
Africa|hCoV-19/South Africa/KRISP-0569/2020|EPI ISL 498107|B.1.1.206|South Africa|2020-07-15	Africa|hCoV-19/South Africa/KRISP-K002408/2020|EPI ISL 515772|B.1.5|South Africa|2020-07-28	0.0002731030	Africa
Africa|hCoV-19/South Africa/KRISP-0570/2020|EPI ISL 498108|B.1.1.56|South Africa|2020-07-02	Africa|hCoV-19/South Africa/KRISP-K002408/2020|EPI ISL 515772|B.1.5|South Africa|2020-07-28	0.0003072743	Africa
Africa|hCoV-19/South Africa/KRISP-0571/2020|EPI ISL 498109|B.1.1.56|South Africa|2020-07-14	Africa|hCoV-19/South Africa/KRISP-K002408/2020|EPI ISL 515772|B.1.5|South Africa|2020-07-28	0.0002389708	Africa
Africa|hCoV-19/South Africa/KRISP-0572/2020|EPI ISL 498110|B.1.5|South Africa|2020-07-13	Africa|hCoV-19/South Africa/KRISP-K002408/2020|EPI ISL 515772|B.1.5|South Africa|2020-07-28	0.0002389650	Africa
Africa|hCoV-19/South Africa/KRISP-0573/2020|EPI ISL 498111|B.1.1.206|South Africa|2020-07-14	Africa|hCoV-19/South Africa/KRISP-K002408/2020|EPI ISL 515772|B.1.5|South Africa|2020-07-28	0.0003755653	Africa
Africa|hCoV-19/South Africa/KRISP-0574/2020|EPI ISL 498112|B.1.1.206|South Africa|2020-07-15	Africa|hCoV-19/South Africa/KRISP-K002408/2020|EPI ISL 515772|B.1.5|South Africa|2020-07-28	0.0004097341	Africa
Africa|hCoV-19/South Africa/KRISP-0575/2020|EPI ISL 498113|B.1.1.206|South Africa|2020-07-13	Africa|hCoV-19/South Africa/KRISP-K002408/2020|EPI ISL 515772|B.1.5|South Africa|2020-07-28	0.0003414078	Africa
Africa|hCoV-19/South Africa/KRISP-0576/2020|EPI ISL 498114|B.1.1.206|South Africa|2020-07-07	Africa|hCoV-19/South Africa/KRISP-K002408/2020|EPI ISL 515772|B.1.5|South Africa|2020-07-28	0.0002731030	Africa
Africa|hCoV-19/South Africa/KRISP-0577/2020|EPI ISL 498115|B.1.1.56|South Africa|2020-07-09	Africa|hCoV-19/South Africa/KRISP-K002408/2020|EPI ISL 515772|B.1.5|South Africa|2020-07-28	0.0003755653	Africa
Africa|hCoV-19/South Africa/KRISP-0578/2020|EPI ISL 498116|B.1.1.206|South Africa|2020-07-09	Africa|hCoV-19/South Africa/KRISP-K002408/2020|EPI ISL 515772|B.1.5|South Africa|2020-07-28	0.0003072545	Africa
Africa|hCoV-19/South Africa/KRISP-0579/2020|EPI ISL 498117|B.1.1.273|South Africa|2020-07-08	Africa|hCoV-19/South Africa/KRISP-K002408/2020|EPI ISL 515772|B.1.5|South Africa|2020-07-28	0.0003755577	Africa
Africa|hCoV-19/South Africa/KRISP-0580/2020|EPI ISL 498118|B.1.1.206|South Africa|2020-07-07	Africa|hCoV-19/South Africa/KRISP-K002408/2020|EPI ISL 515772|B.1.5|South Africa|2020-07-28	0.0003072545	Africa
Africa|hCoV-19/South Africa/KRISP-0581/2020|EPI ISL 498119|B.1.1.273|South Africa|2020-07-09	Africa|hCoV-19/South Africa/KRISP-K002408/2020|EPI ISL 515772|B.1.5|South Africa|2020-07-28	0.0003072409	Africa
Africa|hCoV-19/South Africa/KRISP-0584/2020|EPI ISL 498122|B.1|South Africa|2020-07-07	Africa|hCoV-19/South Africa/KRISP-K002408/2020|EPI ISL 515772|B.1.5|South Africa|2020-07-28	0.0001706672	Africa
Africa|hCoV-19/South Africa/KRISP-0585/2020|EPI ISL 498123|B.1.140|South Africa|2020-07-08	Africa|hCoV-19/South Africa/KRISP-K002408/2020|EPI ISL 515772|B.1.5|South Africa|2020-07-28	0.0003072545	Africa
Africa|hCoV-19/South Africa/KRISP-0586/2020|EPI ISL 498124|B.1.1.273|South Africa|2020-07-08	Africa|hCoV-19/South Africa/KRISP-K002408/2020|EPI ISL 515772|B.1.5|South Africa|2020-07-28	0.0003414009	Africa
Africa|hCoV-19/South Africa/KRISP-0587/2020|EPI ISL 498125|B.1.1.56|South Africa|2020-07-09	Africa|hCoV-19/South Africa/KRISP-K002408/2020|EPI ISL 515772|B.1.5|South Africa|2020-07-28	0.0003414009	Africa
Africa|hCoV-19/South Africa/KRISP-0588/2020|EPI ISL 498126|B.1.140|South Africa|2020-07-08	Africa|hCoV-19/South Africa/KRISP-K002408/2020|EPI ISL 515772|B.1.5|South Africa|2020-07-28	0.0002731030	Africa
Africa|hCoV-19/South Africa/KRISP-06/2020|EPI ISL 421573|B.6|South Africa|2020-03-31	Africa|hCoV-19/South Africa/KRISP-K002408/2020|EPI ISL 515772|B.1.5|South Africa|2020-07-28	0.0003084715	Africa
Africa|hCoV-19/South Africa/KRISP-07/2020|EPI ISL 421574|B.1.106|South Africa|2020-04-01	Africa|hCoV-19/South Africa/KRISP-K002408/2020|EPI ISL 515772|B.1.5|South Africa|2020-07-28	0.0000682604	Africa
Africa|hCoV-19/South Africa/KRISP-101/2020|EPI ISL 455631|B.1.5|South Africa|2020-04-30	Africa|hCoV-19/South Africa/KRISP-K002408/2020|EPI ISL 515772|B.1.5|South Africa|2020-07-28	0.0000682580	Africa
Africa|hCoV-19/South Africa/KRISP-102/2020|EPI ISL 455632|B.1.1|South Africa|2020-04-30	Africa|hCoV-19/South Africa/KRISP-K002408/2020|EPI ISL 515772|B.1.5|South Africa|2020-07-28	0.0001706713	Africa
Africa|hCoV-19/South Africa/KRISP-103/2020|EPI ISL 455633|B.1.106|South Africa|2020-04-30	Africa|hCoV-19/South Africa/KRISP-K002408/2020|EPI ISL 515772|B.1.5|South Africa|2020-07-28	0.0001708964	Africa
Africa|hCoV-19/South Africa/KRISP-104/2020|EPI ISL 455634|B.1.106|South Africa|2020-05-01	Africa|hCoV-19/South Africa/KRISP-K002408/2020|EPI ISL 515772|B.1.5|South Africa|2020-07-28	0.0001761826	Africa
Africa|hCoV-19/South Africa/KRISP-105/2020|EPI ISL 455635|B.1.106|South Africa|2020-05-05	Africa|hCoV-19/South Africa/KRISP-K002408/2020|EPI ISL 515772|B.1.5|South Africa|2020-07-28	0.0001711714	Africa
Africa|hCoV-19/South Africa/KRISP-106/2020|EPI ISL 455636|B.1.106|South Africa|2020-03-31	Africa|hCoV-19/South Africa/KRISP-K002408/2020|EPI ISL 515772|B.1.5|South Africa|2020-07-28	0.0001023892	Africa
Africa|hCoV-19/South Africa/KRISP-108/2020|EPI ISL 455638|B.1|South Africa|2020-05-04	Africa|hCoV-19/South Africa/KRISP-K002408/2020|EPI ISL 515772|B.1.5|South Africa|2020-07-28	0.0001766473	Africa
Africa|hCoV-19/South Africa/KRISP-109/2020|EPI ISL 455639|B.1.1.57|South Africa|2020-03-31	Africa|hCoV-19/South Africa/KRISP-K002408/2020|EPI ISL 515772|B.1.5|South Africa|2020-07-28	0.0002389601	Africa
Africa|hCoV-19/South Africa/KRISP-K000566/2020|EPI ISL 509223|B.1.1.206|South Africa|2020-07-13	Africa|hCoV-19/South Africa/KRISP-K002408/2020|EPI ISL 515772|B.1.5|South Africa|2020-07-28	0.0003072545	Africa
Africa|hCoV-19/South Africa/KRISP-K000567/2020|EPI ISL 509224|B.1.1.62|South Africa|2020-07-13	Africa|hCoV-19/South Africa/KRISP-K002408/2020|EPI ISL 515772|B.1.5|South Africa|2020-07-28	0.0003072995	Africa
Africa|hCoV-19/South Africa/KRISP-K000568/2020|EPI ISL 509225|B.1.1.206|South Africa|2020-07-11	Africa|hCoV-19/South Africa/KRISP-K002408/2020|EPI ISL 515772|B.1.5|South Africa|2020-07-28	0.0003072681	Africa
Africa|hCoV-19/South Africa/KRISP-K000569/2020|EPI ISL 509226|H.1|South Africa|2020-07-11	Africa|hCoV-19/South Africa/KRISP-K002408/2020|EPI ISL 515772|B.1.5|South Africa|2020-07-28	0.0003414241	Africa
Africa|hCoV-19/South Africa/KRISP-K000571/2020|EPI ISL 509227|B.1.1.99|South Africa|2020-07-13	Africa|hCoV-19/South Africa/KRISP-K002408/2020|EPI ISL 515772|B.1.5|South Africa|2020-07-28	0.0001725201	Africa
Africa|hCoV-19/South Africa/KRISP-K000572/2020|EPI ISL 509228|B.1.1.206|South Africa|2020-07-13	Africa|hCoV-19/South Africa/KRISP-K002408/2020|EPI ISL 515772|B.1.5|South Africa|2020-07-28	0.0003755577	Africa
Africa|hCoV-19/South Africa/KRISP-K000573/2020|EPI ISL 509229|B.1.1.206|South Africa|2020-07-10	Africa|hCoV-19/South Africa/KRISP-K002408/2020|EPI ISL 515772|B.1.5|South Africa|2020-07-28	0.0002389602	Africa
Africa|hCoV-19/South Africa/KRISP-K000574/2020|EPI ISL 509230|B.1.5.19|South Africa|2020-07-13	Africa|hCoV-19/South Africa/KRISP-K002408/2020|EPI ISL 515772|B.1.5|South Africa|2020-07-28	0.0001023867	Africa
Africa|hCoV-19/South Africa/KRISP-K000575/2020|EPI ISL 509231|B.1.140|South Africa|2020-07-13	Africa|hCoV-19/South Africa/KRISP-K002408/2020|EPI ISL 515772|B.1.5|South Africa|2020-07-28	0.0002389545	Africa
Africa|hCoV-19/South Africa/KRISP-K000576/2020|EPI ISL 509232|B.1.1.206|South Africa|2020-07-13	Africa|hCoV-19/South Africa/KRISP-K002408/2020|EPI ISL 515772|B.1.5|South Africa|2020-07-28	0.0003414078	Africa
Africa|hCoV-19/South Africa/KRISP-K000577/2020|EPI ISL 509233|B.1.1.206|South Africa|2020-07-11	Africa|hCoV-19/South Africa/KRISP-K002408/2020|EPI ISL 515772|B.1.5|South Africa|2020-07-28	0.0002048098	Africa
Africa|hCoV-19/South Africa/KRISP-K000578/2020|EPI ISL 509234|C.1|South Africa|2020-07-13	Africa|hCoV-19/South Africa/KRISP-K002408/2020|EPI ISL 515772|B.1.5|South Africa|2020-07-28	0.0004813359	Africa
Africa|hCoV-19/South Africa/KRISP-K000579/2020|EPI ISL 509235|C.1|South Africa|2020-07-10	Africa|hCoV-19/South Africa/KRISP-K002408/2020|EPI ISL 515772|B.1.5|South Africa|2020-07-28	0.0003414358	Africa
Africa|hCoV-19/South Africa/KRISP-K000580/2020|EPI ISL 509236|B.1.1|South Africa|2020-07-13	Africa|hCoV-19/South Africa/KRISP-K002408/2020|EPI ISL 515772|B.1.5|South Africa|2020-07-28	0.0002731095	Africa
Africa|hCoV-19/South Africa/KRISP-K000581/2020|EPI ISL 509237|B.1.1.206|South Africa|2020-07-13	Africa|hCoV-19/South Africa/KRISP-K002408/2020|EPI ISL 515772|B.1.5|South Africa|2020-07-28	0.0004097341	Africa
Africa|hCoV-19/South Africa/KRISP-K000582/2020|EPI ISL 509238|B.1.1.206|South Africa|2020-07-13	Africa|hCoV-19/South Africa/KRISP-K002408/2020|EPI ISL 515772|B.1.5|South Africa|2020-07-28	0.0002731030	Africa
Africa|hCoV-19/South Africa/KRISP-K000583/2020|EPI ISL 509239|B.1.1.206|South Africa|2020-07-13	Africa|hCoV-19/South Africa/KRISP-K002408/2020|EPI ISL 515772|B.1.5|South Africa|2020-07-28	0.0003072607	Africa
Africa|hCoV-19/South Africa/KRISP-K000584/2020|EPI ISL 509240|B.1.1.273|South Africa|2020-07-13	Africa|hCoV-19/South Africa/KRISP-K002408/2020|EPI ISL 515772|B.1.5|South Africa|2020-07-28	0.0004096895	Africa
Africa|hCoV-19/South Africa/KRISP-K000585/2020|EPI ISL 509241|B.1.140|South Africa|2020-07-13	Africa|hCoV-19/South Africa/KRISP-K002408/2020|EPI ISL 515772|B.1.5|South Africa|2020-07-28	0.0002048188	Africa
Africa|hCoV-19/South Africa/KRISP-K000586/2020|EPI ISL 509242|B.1.140|South Africa|2020-07-13	Africa|hCoV-19/South Africa/KRISP-K002408/2020|EPI ISL 515772|B.1.5|South Africa|2020-07-28	0.0002389659	Africa
Africa|hCoV-19/South Africa/KRISP-K000588/2020|EPI ISL 509243|B.1.1.206|South Africa|2020-07-13	Africa|hCoV-19/South Africa/KRISP-K002408/2020|EPI ISL 515772|B.1.5|South Africa|2020-07-28	0.0003414078	Africa
Africa|hCoV-19/South Africa/KRISP-K000589/2020|EPI ISL 509244|B.1.1.206|South Africa|2020-07-13	Africa|hCoV-19/South Africa/KRISP-K002408/2020|EPI ISL 515772|B.1.5|South Africa|2020-07-28	0.0003414229	Africa
Africa|hCoV-19/South Africa/KRISP-K000591/2020|EPI ISL 509245|B.1.5|South Africa|2020-07-12	Africa|hCoV-19/South Africa/KRISP-K002408/2020|EPI ISL 515772|B.1.5|South Africa|2020-07-28	0.0000341283	Africa
Africa|hCoV-19/South Africa/KRISP-K000592/2020|EPI ISL 509246|B.1.1.273|South Africa|2020-07-13	Africa|hCoV-19/South Africa/KRISP-K002408/2020|EPI ISL 515772|B.1.5|South Africa|2020-07-28	0.0003433498	Africa
Africa|hCoV-19/South Africa/KRISP-K000594/2020|EPI ISL 509247|B.1.140|South Africa|2020-07-02	Africa|hCoV-19/South Africa/KRISP-K002408/2020|EPI ISL 515772|B.1.5|South Africa|2020-07-28	0.0003072471	Africa
Africa|hCoV-19/South Africa/KRISP-K000595/2020|EPI ISL 509248|B.1.140|South Africa|2020-07-02	Africa|hCoV-19/South Africa/KRISP-K002408/2020|EPI ISL 515772|B.1.5|South Africa|2020-07-28	0.0002731030	Africa
Africa|hCoV-19/South Africa/KRISP-K000596/2020|EPI ISL 509249|B.1.1.206|South Africa|2020-07-02	Africa|hCoV-19/South Africa/KRISP-K002408/2020|EPI ISL 515772|B.1.5|South Africa|2020-07-28	0.0003755819	Africa
Africa|hCoV-19/South Africa/KRISP-K000597/2020|EPI ISL 509250|B.1.1.34|South Africa|2020-07-13	Africa|hCoV-19/South Africa/KRISP-K002408/2020|EPI ISL 515772|B.1.5|South Africa|2020-07-28	0.0002731030	Africa
Africa|hCoV-19/South Africa/KRISP-K000598/2020|EPI ISL 509251|B.1.1.206|South Africa|2020-07-03	Africa|hCoV-19/South Africa/KRISP-K002408/2020|EPI ISL 515772|B.1.5|South Africa|2020-07-28	0.0002389602	Africa
Africa|hCoV-19/South Africa/KRISP-K000599/2020|EPI ISL 509252|B.1.1.273|South Africa|2020-07-13	Africa|hCoV-19/South Africa/KRISP-K002408/2020|EPI ISL 515772|B.1.5|South Africa|2020-07-28	0.0002389602	Africa
Africa|hCoV-19/South Africa/KRISP-K000600/2020|EPI ISL 509253|B.1.1.206|South Africa|2020-07-01	Africa|hCoV-19/South Africa/KRISP-K002408/2020|EPI ISL 515772|B.1.5|South Africa|2020-07-28	0.0003755487	Africa
Africa|hCoV-19/South Africa/KRISP-K000601/2020|EPI ISL 509254|B.1.1.57|South Africa|2020-07-13	Africa|hCoV-19/South Africa/KRISP-K002408/2020|EPI ISL 515772|B.1.5|South Africa|2020-07-28	0.0001706713	Africa
Africa|hCoV-19/South Africa/KRISP-K000602/2020|EPI ISL 509255|B.1.1.206|South Africa|2020-07-01	Africa|hCoV-19/South Africa/KRISP-K002408/2020|EPI ISL 515772|B.1.5|South Africa|2020-07-28	0.0003414009	Africa
Africa|hCoV-19/South Africa/KRISP-K000603/2020|EPI ISL 509256|B.1.1.206|South Africa|2020-07-02	Africa|hCoV-19/South Africa/KRISP-K002408/2020|EPI ISL 515772|B.1.5|South Africa|2020-07-28	0.0003072471	Africa
Africa|hCoV-19/South Africa/KRISP-K000604/2020|EPI ISL 509257|C.1|South Africa|2020-07-01	Africa|hCoV-19/South Africa/KRISP-K002408/2020|EPI ISL 515772|B.1.5|South Africa|2020-07-28	0.0003755487	Africa
Africa|hCoV-19/South Africa/KRISP-K000606/2020|EPI ISL 509259|B.1.1.206|South Africa|2020-07-02	Africa|hCoV-19/South Africa/KRISP-K002408/2020|EPI ISL 515772|B.1.5|South Africa|2020-07-28	0.0004877613	Africa
Africa|hCoV-19/South Africa/KRISP-K000607/2020|EPI ISL 509260|B.1.1.57|South Africa|2020-07-13	Africa|hCoV-19/South Africa/KRISP-K002408/2020|EPI ISL 515772|B.1.5|South Africa|2020-07-28	0.0002389604	Africa
Africa|hCoV-19/South Africa/KRISP-K000608/2020|EPI ISL 509261|H.1|South Africa|2020-07-03	Africa|hCoV-19/South Africa/KRISP-K002408/2020|EPI ISL 515772|B.1.5|South Africa|2020-07-28	0.0002737917	Africa
Africa|hCoV-19/South Africa/KRISP-K000612/2020|EPI ISL 509264|B.1.1.206|South Africa|2020-07-01	Africa|hCoV-19/South Africa/KRISP-K002408/2020|EPI ISL 515772|B.1.5|South Africa|2020-07-28	0.0004438878	Africa
Africa|hCoV-19/South Africa/KRISP-K000613/2020|EPI ISL 509265|B.1.1.206|South Africa|2020-07-14	Africa|hCoV-19/South Africa/KRISP-K002408/2020|EPI ISL 515772|B.1.5|South Africa|2020-07-28	0.0004438787	Africa
Africa|hCoV-19/South Africa/KRISP-K000614/2020|EPI ISL 509266|B.1.1.206|South Africa|2020-07-02	Africa|hCoV-19/South Africa/KRISP-K002408/2020|EPI ISL 515772|B.1.5|South Africa|2020-07-28	0.0003414160	Africa
Africa|hCoV-19/South Africa/KRISP-K000615/2020|EPI ISL 509267|B.1.1.206|South Africa|2020-07-02	Africa|hCoV-19/South Africa/KRISP-K002408/2020|EPI ISL 515772|B.1.5|South Africa|2020-07-28	0.0004097160	Africa
Africa|hCoV-19/South Africa/KRISP-K000616/2020|EPI ISL 509268|B.1.1.206|South Africa|2020-07-01	Africa|hCoV-19/South Africa/KRISP-K002408/2020|EPI ISL 515772|B.1.5|South Africa|2020-07-28	0.0003097421	Africa
Africa|hCoV-19/South Africa/KRISP-K000617/2020|EPI ISL 509269|B.1.1.206|South Africa|2020-07-01	Africa|hCoV-19/South Africa/KRISP-K002408/2020|EPI ISL 515772|B.1.5|South Africa|2020-07-28	0.0003072607	Africa
Africa|hCoV-19/South Africa/KRISP-K000618/2020|EPI ISL 509270|B.1.1.206|South Africa|2020-07-03	Africa|hCoV-19/South Africa/KRISP-K002408/2020|EPI ISL 515772|B.1.5|South Africa|2020-07-28	0.0002731030	Africa
Africa|hCoV-19/South Africa/KRISP-K000620/2020|EPI ISL 509272|B.1.1.206|South Africa|2020-07-01	Africa|hCoV-19/South Africa/KRISP-K002408/2020|EPI ISL 515772|B.1.5|South Africa|2020-07-28	0.0003467387	Africa
Africa|hCoV-19/South Africa/KRISP-K000621/2020|EPI ISL 509273|B.1.140|South Africa|2020-07-02	Africa|hCoV-19/South Africa/KRISP-K002408/2020|EPI ISL 515772|B.1.5|South Africa|2020-07-28	0.0002754060	Africa
Africa|hCoV-19/South Africa/KRISP-K000622/2020|EPI ISL 509274|B.1.1|South Africa|2020-07-03	Africa|hCoV-19/South Africa/KRISP-K002408/2020|EPI ISL 515772|B.1.5|South Africa|2020-07-28	0.0001365343	Africa
Africa|hCoV-19/South Africa/KRISP-K000623/2020|EPI ISL 509275|B.1.1.206|South Africa|2020-07-04	Africa|hCoV-19/South Africa/KRISP-K002408/2020|EPI ISL 515772|B.1.5|South Africa|2020-07-28	0.0004097160	Africa
Africa|hCoV-19/South Africa/KRISP-K000624/2020|EPI ISL 509276|B.1.1.206|South Africa|2020-07-02	Africa|hCoV-19/South Africa/KRISP-K002408/2020|EPI ISL 515772|B.1.5|South Africa|2020-07-28	0.0003090477	Africa
Africa|hCoV-19/South Africa/KRISP-K000625/2020|EPI ISL 509277|B.1.1.206|South Africa|2020-07-11	Africa|hCoV-19/South Africa/KRISP-K002408/2020|EPI ISL 515772|B.1.5|South Africa|2020-07-28	0.0003792288	Africa
Africa|hCoV-19/South Africa/KRISP-K000626/2020|EPI ISL 509278|B.1.1.1|South Africa|2020-07-07	Africa|hCoV-19/South Africa/KRISP-K002408/2020|EPI ISL 515772|B.1.5|South Africa|2020-07-28	0.0003848902	Africa
Africa|hCoV-19/South Africa/KRISP-K000628/2020|EPI ISL 509279|B.1.1.206|South Africa|2020-07-12	Africa|hCoV-19/South Africa/KRISP-K002408/2020|EPI ISL 515772|B.1.5|South Africa|2020-07-28	0.0003072548	Africa
Africa|hCoV-19/South Africa/KRISP-K000629/2020|EPI ISL 509280|B.1.1|South Africa|2020-07-03	Africa|hCoV-19/South Africa/KRISP-K002408/2020|EPI ISL 515772|B.1.5|South Africa|2020-07-28	0.0003165241	Africa
Africa|hCoV-19/South Africa/KRISP-K000630/2020|EPI ISL 509281|B.1.1.206|South Africa|2020-07-03	Africa|hCoV-19/South Africa/KRISP-K002408/2020|EPI ISL 515772|B.1.5|South Africa|2020-07-28	0.0002731149	Africa
Africa|hCoV-19/South Africa/KRISP-K000631/2020|EPI ISL 509282|B.1.1.206|South Africa|2020-07-04	Africa|hCoV-19/South Africa/KRISP-K002408/2020|EPI ISL 515772|B.1.5|South Africa|2020-07-28	0.0003096995	Africa
Africa|hCoV-19/South Africa/KRISP-K000632/2020|EPI ISL 509283|B.1.1.206|South Africa|2020-07-02	Africa|hCoV-19/South Africa/KRISP-K002408/2020|EPI ISL 515772|B.1.5|South Africa|2020-07-28	0.0003072471	Africa
Africa|hCoV-19/South Africa/KRISP-K000633/2020|EPI ISL 509284|B.1.1.206|South Africa|2020-07-02	Africa|hCoV-19/South Africa/KRISP-K002408/2020|EPI ISL 515772|B.1.5|South Africa|2020-07-28	0.0002731030	Africa
Africa|hCoV-19/South Africa/KRISP-K000635/2020|EPI ISL 509285|B.1|South Africa|2020-07-07	Africa|hCoV-19/South Africa/KRISP-K002408/2020|EPI ISL 515772|B.1.5|South Africa|2020-07-28	0.0001365244	Africa
Africa|hCoV-19/South Africa/KRISP-K000637/2020|EPI ISL 509287|B.1.106|South Africa|2020-07-13	Africa|hCoV-19/South Africa/KRISP-K002408/2020|EPI ISL 515772|B.1.5|South Africa|2020-07-28	0.0001365217	Africa
Africa|hCoV-19/South Africa/KRISP-K000639/2020|EPI ISL 509288|C.1|South Africa|2020-07-13	Africa|hCoV-19/South Africa/KRISP-K002408/2020|EPI ISL 515772|B.1.5|South Africa|2020-07-28	0.0003437121	Africa
Africa|hCoV-19/South Africa/KRISP-K000640/2020|EPI ISL 509289|B.1.5.31|South Africa|2020-07-13	Africa|hCoV-19/South Africa/KRISP-K002408/2020|EPI ISL 515772|B.1.5|South Africa|2020-07-28	0.0000682564	Africa
Africa|hCoV-19/South Africa/KRISP-K000641/2020|EPI ISL 509290|B.1.1.34|South Africa|2020-07-13	Africa|hCoV-19/South Africa/KRISP-K002408/2020|EPI ISL 515772|B.1.5|South Africa|2020-07-28	0.0004097523	Africa
Africa|hCoV-19/South Africa/KRISP-K000643/2020|EPI ISL 509292|C.1|South Africa|2020-07-10	Africa|hCoV-19/South Africa/KRISP-K002408/2020|EPI ISL 515772|B.1.5|South Africa|2020-07-28	0.0003414009	Africa
Africa|hCoV-19/South Africa/KRISP-K000649/2020|EPI ISL 509293|B.1.5.19|South Africa|2020-07-13	Africa|hCoV-19/South Africa/KRISP-K002408/2020|EPI ISL 515772|B.1.5|South Africa|2020-07-28	0.0002389325	Africa
Africa|hCoV-19/South Africa/KRISP-K000650/2020|EPI ISL 509294|B.1.1.206|South Africa|2020-07-13	Africa|hCoV-19/South Africa/KRISP-K002408/2020|EPI ISL 515772|B.1.5|South Africa|2020-07-28	0.0003755230	Africa
Africa|hCoV-19/South Africa/KRISP-K000652/2020|EPI ISL 509296|B.1.1.273|South Africa|2020-07-13	Africa|hCoV-19/South Africa/KRISP-K002408/2020|EPI ISL 515772|B.1.5|South Africa|2020-07-28	0.0003755320	Africa
Africa|hCoV-19/South Africa/KRISP-K000655/2020|EPI ISL 509298|B.1.1.254|South Africa|2020-07-12	Africa|hCoV-19/South Africa/KRISP-K002408/2020|EPI ISL 515772|B.1.5|South Africa|2020-07-28	0.0002842554	Africa
Africa|hCoV-19/South Africa/KRISP-K000658/2020|EPI ISL 509299|C.1|South Africa|2020-07-13	Africa|hCoV-19/South Africa/KRISP-K002408/2020|EPI ISL 515772|B.1.5|South Africa|2020-07-28	0.0005125157	Africa
Africa|hCoV-19/South Africa/KRISP-K000659/2020|EPI ISL 509300|B.1.1.206|South Africa|2020-07-13	Africa|hCoV-19/South Africa/KRISP-K002408/2020|EPI ISL 515772|B.1.5|South Africa|2020-07-28	0.0003756128	Africa
Africa|hCoV-19/South Africa/KRISP-K001035/2020|EPI ISL 509301|H.1|South Africa|2020-07-17	Africa|hCoV-19/South Africa/KRISP-K002408/2020|EPI ISL 515772|B.1.5|South Africa|2020-07-28	0.0002389659	Africa
Africa|hCoV-19/South Africa/KRISP-K001037/2020|EPI ISL 509302|B.1.140|South Africa|2020-07-16	Africa|hCoV-19/South Africa/KRISP-K002408/2020|EPI ISL 515772|B.1.5|South Africa|2020-07-28	0.0002048188	Africa
Africa|hCoV-19/South Africa/KRISP-K001038/2020|EPI ISL 509303|B.1.1.273|South Africa|2020-07-16	Africa|hCoV-19/South Africa/KRISP-K002408/2020|EPI ISL 515772|B.1.5|South Africa|2020-07-28	0.0003755321	Africa
Africa|hCoV-19/South Africa/KRISP-K001041/2020|EPI ISL 509304|B.1.1.273|South Africa|2020-07-16	Africa|hCoV-19/South Africa/KRISP-K002408/2020|EPI ISL 515772|B.1.5|South Africa|2020-07-28	0.0004097077	Africa
Africa|hCoV-19/South Africa/KRISP-K001043/2020|EPI ISL 509305|B.1.5.16|South Africa|2020-07-02	Africa|hCoV-19/South Africa/KRISP-K002408/2020|EPI ISL 515772|B.1.5|South Africa|2020-07-28	0.0003072251	Africa
Africa|hCoV-19/South Africa/KRISP-K001044/2020|EPI ISL 509306|B.1.1|South Africa|2020-07-18	Africa|hCoV-19/South Africa/KRISP-K002408/2020|EPI ISL 515772|B.1.5|South Africa|2020-07-28	0.0001706788	Africa
Africa|hCoV-19/South Africa/KRISP-K001045/2020|EPI ISL 509307|C.2|South Africa|2020-07-18	Africa|hCoV-19/South Africa/KRISP-K002408/2020|EPI ISL 515772|B.1.5|South Africa|2020-07-28	0.0004097160	Africa
Africa|hCoV-19/South Africa/KRISP-K001049/2020|EPI ISL 509308|B.1.1.34|South Africa|2020-07-16	Africa|hCoV-19/South Africa/KRISP-K002408/2020|EPI ISL 515772|B.1.5|South Africa|2020-07-28	0.0004097175	Africa
Africa|hCoV-19/South Africa/KRISP-K001051/2020|EPI ISL 509309|B.1.1.206|South Africa|2020-07-14	Africa|hCoV-19/South Africa/KRISP-K002408/2020|EPI ISL 515772|B.1.5|South Africa|2020-07-28	0.0004097424	Africa
Africa|hCoV-19/South Africa/KRISP-K001052/2020|EPI ISL 509310|B.1.1.206|South Africa|2020-07-14	Africa|hCoV-19/South Africa/KRISP-K002408/2020|EPI ISL 515772|B.1.5|South Africa|2020-07-28	0.0003414009	Africa
Africa|hCoV-19/South Africa/KRISP-K001053/2020|EPI ISL 509311|B.1.1.206|South Africa|2020-07-03	Africa|hCoV-19/South Africa/KRISP-K002408/2020|EPI ISL 515772|B.1.5|South Africa|2020-07-28	0.0002736287	Africa
Africa|hCoV-19/South Africa/KRISP-K001055/2020|EPI ISL 509313|B.1.1.62|South Africa|2020-07-13	Africa|hCoV-19/South Africa/KRISP-K002408/2020|EPI ISL 515772|B.1.5|South Africa|2020-07-28	0.0003072817	Africa
Africa|hCoV-19/South Africa/KRISP-K001057/2020|EPI ISL 509314|B.1.1.254|South Africa|2020-07-03	Africa|hCoV-19/South Africa/KRISP-K002408/2020|EPI ISL 515772|B.1.5|South Africa|2020-07-28	0.0002389496	Africa
Africa|hCoV-19/South Africa/KRISP-K001059/2020|EPI ISL 509316|B.1.1|South Africa|2020-07-01	Africa|hCoV-19/South Africa/KRISP-K002408/2020|EPI ISL 515772|B.1.5|South Africa|2020-07-28	0.0003755576	Africa
Africa|hCoV-19/South Africa/KRISP-K001061/2020|EPI ISL 509317|B.1.1.206|South Africa|2020-07-04	Africa|hCoV-19/South Africa/KRISP-K002408/2020|EPI ISL 515772|B.1.5|South Africa|2020-07-28	0.0002389553	Africa
Africa|hCoV-19/South Africa/KRISP-K001062/2020|EPI ISL 509318|B.1.1.206|South Africa|2020-07-03	Africa|hCoV-19/South Africa/KRISP-K002408/2020|EPI ISL 515772|B.1.5|South Africa|2020-07-28	0.0002731030	Africa
Africa|hCoV-19/South Africa/KRISP-K001063/2020|EPI ISL 509319|B.1.5|South Africa|2020-07-03	Africa|hCoV-19/South Africa/KRISP-K002408/2020|EPI ISL 515772|B.1.5|South Africa|2020-07-28	0.0001706672	Africa
Africa|hCoV-19/South Africa/KRISP-K001064/2020|EPI ISL 509320|B.1.1.273|South Africa|2020-07-03	Africa|hCoV-19/South Africa/KRISP-K002408/2020|EPI ISL 515772|B.1.5|South Africa|2020-07-28	0.0002389708	Africa
Africa|hCoV-19/South Africa/KRISP-K001065/2020|EPI ISL 509321|B.1.1|South Africa|2020-07-03	Africa|hCoV-19/South Africa/KRISP-K002408/2020|EPI ISL 515772|B.1.5|South Africa|2020-07-28	0.0002048237	Africa
Africa|hCoV-19/South Africa/KRISP-K001067/2020|EPI ISL 509323|B.1.1.206|South Africa|2020-07-02	Africa|hCoV-19/South Africa/KRISP-K002408/2020|EPI ISL 515772|B.1.5|South Africa|2020-07-28	0.0003414229	Africa
Africa|hCoV-19/South Africa/KRISP-K001068/2020|EPI ISL 509324|C.1|South Africa|2020-07-14	Africa|hCoV-19/South Africa/KRISP-K002408/2020|EPI ISL 515772|B.1.5|South Africa|2020-07-28	0.0004096978	Africa
Africa|hCoV-19/South Africa/KRISP-K001071/2020|EPI ISL 509325|B.1.1.273|South Africa|2020-07-18	Africa|hCoV-19/South Africa/KRISP-K002408/2020|EPI ISL 515772|B.1.5|South Africa|2020-07-28	0.0003072545	Africa
Africa|hCoV-19/South Africa/KRISP-K001072/2020|EPI ISL 509326|B.1.1.206|South Africa|2020-07-14	Africa|hCoV-19/South Africa/KRISP-K002408/2020|EPI ISL 515772|B.1.5|South Africa|2020-07-28	0.0002389496	Africa
Africa|hCoV-19/South Africa/KRISP-K001073/2020|EPI ISL 509327|B.1.1|South Africa|2020-07-14	Africa|hCoV-19/South Africa/KRISP-K002408/2020|EPI ISL 515772|B.1.5|South Africa|2020-07-28	0.0003072545	Africa
Africa|hCoV-19/South Africa/KRISP-K001074/2020|EPI ISL 509328|C.1|South Africa|2020-07-14	Africa|hCoV-19/South Africa/KRISP-K002408/2020|EPI ISL 515772|B.1.5|South Africa|2020-07-28	0.0004438681	Africa
Africa|hCoV-19/South Africa/KRISP-K001075/2020|EPI ISL 509329|C.1|South Africa|2020-07-02	Africa|hCoV-19/South Africa/KRISP-K002408/2020|EPI ISL 515772|B.1.5|South Africa|2020-07-28	0.0004096978	Africa
Africa|hCoV-19/South Africa/KRISP-K001076/2020|EPI ISL 509330|B.1.1|South Africa|2020-07-04	Africa|hCoV-19/South Africa/KRISP-K002408/2020|EPI ISL 515772|B.1.5|South Africa|2020-07-28	0.0002048098	Africa
Africa|hCoV-19/South Africa/KRISP-K001077/2020|EPI ISL 509331|B.1.1|South Africa|2020-07-03	Africa|hCoV-19/South Africa/KRISP-K002408/2020|EPI ISL 515772|B.1.5|South Africa|2020-07-28	0.0002731095	Africa
Africa|hCoV-19/South Africa/KRISP-K001078/2020|EPI ISL 509332|H.1|South Africa|2020-07-03	Africa|hCoV-19/South Africa/KRISP-K002408/2020|EPI ISL 515772|B.1.5|South Africa|2020-07-28	0.0002389659	Africa
Africa|hCoV-19/South Africa/KRISP-K001079/2020|EPI ISL 509333|B.1.1.273|South Africa|2020-07-03	Africa|hCoV-19/South Africa/KRISP-K002408/2020|EPI ISL 515772|B.1.5|South Africa|2020-07-28	0.0003755320	Africa
Africa|hCoV-19/South Africa/KRISP-K001080/2020|EPI ISL 509334|B.1.1|South Africa|2020-07-01	Africa|hCoV-19/South Africa/KRISP-K002408/2020|EPI ISL 515772|B.1.5|South Africa|2020-07-28	0.0002389553	Africa
Africa|hCoV-19/South Africa/KRISP-K001082/2020|EPI ISL 509335|B.1.1.40|South Africa|2020-07-18	Africa|hCoV-19/South Africa/KRISP-K002408/2020|EPI ISL 515772|B.1.5|South Africa|2020-07-28	0.0003755487	Africa
Africa|hCoV-19/South Africa/KRISP-K001084/2020|EPI ISL 509337|C.1|South Africa|2020-07-03	Africa|hCoV-19/South Africa/KRISP-K002408/2020|EPI ISL 515772|B.1.5|South Africa|2020-07-28	0.0004780004	Africa
Africa|hCoV-19/South Africa/KRISP-K001085/2020|EPI ISL 509338|C.1|South Africa|2020-07-13	Africa|hCoV-19/South Africa/KRISP-K002408/2020|EPI ISL 515772|B.1.5|South Africa|2020-07-28	0.0003755486	Africa
Africa|hCoV-19/South Africa/KRISP-K001087/2020|EPI ISL 509339|B.1.1.56|South Africa|2020-07-13	Africa|hCoV-19/South Africa/KRISP-K002408/2020|EPI ISL 515772|B.1.5|South Africa|2020-07-28	0.0003755819	Africa
Africa|hCoV-19/South Africa/KRISP-K001088/2020|EPI ISL 509340|B.1.1.99|South Africa|2020-07-13	Africa|hCoV-19/South Africa/KRISP-K002408/2020|EPI ISL 515772|B.1.5|South Africa|2020-07-28	0.0001706713	Africa
Africa|hCoV-19/South Africa/KRISP-K001091/2020|EPI ISL 509342|B.1.1.206|South Africa|2020-07-10	Africa|hCoV-19/South Africa/KRISP-K002408/2020|EPI ISL 515772|B.1.5|South Africa|2020-07-28	0.0003414009	Africa
Africa|hCoV-19/South Africa/KRISP-K001096/2020|EPI ISL 509345|B.1.1.206|South Africa|2020-07-13	Africa|hCoV-19/South Africa/KRISP-K002408/2020|EPI ISL 515772|B.1.5|South Africa|2020-07-28	0.0003755563	Africa
Africa|hCoV-19/South Africa/KRISP-K001097/2020|EPI ISL 509346|B.1.1|South Africa|2020-07-13	Africa|hCoV-19/South Africa/KRISP-K002408/2020|EPI ISL 515772|B.1.5|South Africa|2020-07-28	0.0004097175	Africa
Africa|hCoV-19/South Africa/KRISP-K001098/2020|EPI ISL 509347|B.1.1|South Africa|2020-07-10	Africa|hCoV-19/South Africa/KRISP-K002408/2020|EPI ISL 515772|B.1.5|South Africa|2020-07-28	0.0002048147	Africa
Africa|hCoV-19/South Africa/KRISP-K001099/2020|EPI ISL 509348|B.1.1.62|South Africa|2020-07-13	Africa|hCoV-19/South Africa/KRISP-K002408/2020|EPI ISL 515772|B.1.5|South Africa|2020-07-28	0.0002731150	Africa
Africa|hCoV-19/South Africa/KRISP-K001101/2020|EPI ISL 509350|C.1|South Africa|2020-07-10	Africa|hCoV-19/South Africa/KRISP-K002408/2020|EPI ISL 515772|B.1.5|South Africa|2020-07-28	0.0003755653	Africa
Africa|hCoV-19/South Africa/KRISP-K001103/2020|EPI ISL 509352|B.1.1.206|South Africa|2020-07-13	Africa|hCoV-19/South Africa/KRISP-K002408/2020|EPI ISL 515772|B.1.5|South Africa|2020-07-28	0.0003072471	Africa
Africa|hCoV-19/South Africa/KRISP-K001104/2020|EPI ISL 509353|C.1|South Africa|2020-07-13	Africa|hCoV-19/South Africa/KRISP-K002408/2020|EPI ISL 515772|B.1.5|South Africa|2020-07-28	0.0003755396	Africa
Africa|hCoV-19/South Africa/KRISP-K001105/2020|EPI ISL 509354|B.1.1.206|South Africa|2020-07-10	Africa|hCoV-19/South Africa/KRISP-K002408/2020|EPI ISL 515772|B.1.5|South Africa|2020-07-28	0.0003072545	Africa
Africa|hCoV-19/South Africa/KRISP-K001109/2020|EPI ISL 509356|B.1.1.34|South Africa|2020-07-16	Africa|hCoV-19/South Africa/KRISP-K002408/2020|EPI ISL 515772|B.1.5|South Africa|2020-07-28	0.0002731030	Africa
Africa|hCoV-19/South Africa/KRISP-K001110/2020|EPI ISL 509357|C.1|South Africa|2020-07-17	Africa|hCoV-19/South Africa/KRISP-K002408/2020|EPI ISL 515772|B.1.5|South Africa|2020-07-28	0.0004097160	Africa
Africa|hCoV-19/South Africa/KRISP-K001112/2020|EPI ISL 509358|B.1.5|South Africa|2020-07-17	Africa|hCoV-19/South Africa/KRISP-K002408/2020|EPI ISL 515772|B.1.5|South Africa|2020-07-28	0.0001706748	Africa
Africa|hCoV-19/South Africa/KRISP-K001113/2020|EPI ISL 509359|B.1|South Africa|2020-07-14	Africa|hCoV-19/South Africa/KRISP-K002408/2020|EPI ISL 515772|B.1.5|South Africa|2020-07-28	0.0002396777	Africa
Africa|hCoV-19/South Africa/KRISP-K001114/2020|EPI ISL 509360|B.1.1|South Africa|2020-07-17	Africa|hCoV-19/South Africa/KRISP-K002408/2020|EPI ISL 515772|B.1.5|South Africa|2020-07-28	0.0001706713	Africa
Africa|hCoV-19/South Africa/KRISP-K001115/2020|EPI ISL 509361|B.1|South Africa|2020-07-14	Africa|hCoV-19/South Africa/KRISP-K002408/2020|EPI ISL 515772|B.1.5|South Africa|2020-07-28	0.0002731085	Africa
Africa|hCoV-19/South Africa/KRISP-K001116/2020|EPI ISL 509362|C.1|South Africa|2020-07-16	Africa|hCoV-19/South Africa/KRISP-K002408/2020|EPI ISL 515772|B.1.5|South Africa|2020-07-28	0.0004438877	Africa
Africa|hCoV-19/South Africa/KRISP-K001117/2020|EPI ISL 509363|H.1|South Africa|2020-07-17	Africa|hCoV-19/South Africa/KRISP-K002408/2020|EPI ISL 515772|B.1.5|South Africa|2020-07-28	0.0003072681	Africa
Africa|hCoV-19/South Africa/KRISP-K001118/2020|EPI ISL 509364|B.1.1.206|South Africa|2020-07-16	Africa|hCoV-19/South Africa/KRISP-K002408/2020|EPI ISL 515772|B.1.5|South Africa|2020-07-28	0.0002731030	Africa
Africa|hCoV-19/South Africa/KRISP-K001121/2020|EPI ISL 509365|B.1.1.273|South Africa|2020-07-16	Africa|hCoV-19/South Africa/KRISP-K002408/2020|EPI ISL 515772|B.1.5|South Africa|2020-07-28	0.0003072482	Africa
Africa|hCoV-19/South Africa/KRISP-K001122/2020|EPI ISL 515801|B.1.106|South Africa|2020-07-16	Africa|hCoV-19/South Africa/KRISP-K002408/2020|EPI ISL 515772|B.1.5|South Africa|2020-07-28	0.0001706556	Africa
Africa|hCoV-19/South Africa/KRISP-K001123/2020|EPI ISL 509366|B.1.1.34|South Africa|2020-07-15	Africa|hCoV-19/South Africa/KRISP-K002408/2020|EPI ISL 515772|B.1.5|South Africa|2020-07-28	0.0002731030	Africa
Africa|hCoV-19/South Africa/KRISP-K001124/2020|EPI ISL 509367|B.1.1.40|South Africa|2020-07-16	Africa|hCoV-19/South Africa/KRISP-K002408/2020|EPI ISL 515772|B.1.5|South Africa|2020-07-28	0.0004096978	Africa
Africa|hCoV-19/South Africa/KRISP-K001125/2020|EPI ISL 509368|B.1.1.117|South Africa|2020-07-16	Africa|hCoV-19/South Africa/KRISP-K002408/2020|EPI ISL 515772|B.1.5|South Africa|2020-07-28	0.0002730974	Africa
Africa|hCoV-19/South Africa/KRISP-K001126/2020|EPI ISL 509369|B.1.5|South Africa|2020-07-16	Africa|hCoV-19/South Africa/KRISP-K002408/2020|EPI ISL 515772|B.1.5|South Africa|2020-07-28	0.0002048000	Africa
Africa|hCoV-19/South Africa/KRISP-K001128/2020|EPI ISL 509371|B.1.1.273|South Africa|2020-07-16	Africa|hCoV-19/South Africa/KRISP-K002408/2020|EPI ISL 515772|B.1.5|South Africa|2020-07-28	0.0002404736	Africa
Africa|hCoV-19/South Africa/KRISP-K001317/2020|EPI ISL 515802|B.1.1.62|South Africa|2020-07-17	Africa|hCoV-19/South Africa/KRISP-K002408/2020|EPI ISL 515772|B.1.5|South Africa|2020-07-28	0.0003072606	Africa
Africa|hCoV-19/South Africa/KRISP-K001318/2020|EPI ISL 515803|B.1.1|South Africa|2020-07-18	Africa|hCoV-19/South Africa/KRISP-K002408/2020|EPI ISL 515772|B.1.5|South Africa|2020-07-28	0.0003072607	Africa
Africa|hCoV-19/South Africa/KRISP-K001319/2020|EPI ISL 515804|B.1.1.40|South Africa|2020-07-18	Africa|hCoV-19/South Africa/KRISP-K002408/2020|EPI ISL 515772|B.1.5|South Africa|2020-07-28	0.0002731030	Africa
Africa|hCoV-19/South Africa/KRISP-K001320/2020|EPI ISL 515805|C.6|South Africa|2020-07-18	Africa|hCoV-19/South Africa/KRISP-K002408/2020|EPI ISL 515772|B.1.5|South Africa|2020-07-28	0.0005807106	Africa
Africa|hCoV-19/South Africa/KRISP-K001321/2020|EPI ISL 515806|B.1.5.31|South Africa|2020-07-18	Africa|hCoV-19/South Africa/KRISP-K002408/2020|EPI ISL 515772|B.1.5|South Africa|2020-07-28	0.0001706590	Africa
Africa|hCoV-19/South Africa/KRISP-K001322/2020|EPI ISL 515807|B.1.1.57|South Africa|2020-07-18	Africa|hCoV-19/South Africa/KRISP-K002408/2020|EPI ISL 515772|B.1.5|South Africa|2020-07-28	0.0002731095	Africa
Africa|hCoV-19/South Africa/KRISP-K001323/2020|EPI ISL 515808|B.1|South Africa|2020-07-18	Africa|hCoV-19/South Africa/KRISP-K002408/2020|EPI ISL 515772|B.1.5|South Africa|2020-07-28	0.0001365337	Africa
Africa|hCoV-19/South Africa/KRISP-K001324/2020|EPI ISL 515809|B.1.5.16|South Africa|2020-07-18	Africa|hCoV-19/South Africa/KRISP-K002408/2020|EPI ISL 515772|B.1.5|South Africa|2020-07-28	0.0002389325	Africa
Africa|hCoV-19/South Africa/KRISP-K001325/2020|EPI ISL 515810|H.1|South Africa|2020-07-18	Africa|hCoV-19/South Africa/KRISP-K002408/2020|EPI ISL 515772|B.1.5|South Africa|2020-07-28	0.0003072545	Africa
Africa|hCoV-19/South Africa/KRISP-K001326/2020|EPI ISL 515811|B.1.1.34|South Africa|2020-07-18	Africa|hCoV-19/South Africa/KRISP-K002408/2020|EPI ISL 515772|B.1.5|South Africa|2020-07-28	0.0003072471	Africa
Africa|hCoV-19/South Africa/KRISP-K001327/2020|EPI ISL 515812|B.1.5.16|South Africa|2020-07-18	Africa|hCoV-19/South Africa/KRISP-K002408/2020|EPI ISL 515772|B.1.5|South Africa|2020-07-28	0.0001365305	Africa
Africa|hCoV-19/South Africa/KRISP-K001328/2020|EPI ISL 515813|B.1.1.34|South Africa|2020-07-18	Africa|hCoV-19/South Africa/KRISP-K002408/2020|EPI ISL 515772|B.1.5|South Africa|2020-07-28	0.0004097341	Africa
Africa|hCoV-19/South Africa/KRISP-K001329/2020|EPI ISL 515814|B.1.1.206|South Africa|2020-07-18	Africa|hCoV-19/South Africa/KRISP-K002408/2020|EPI ISL 515772|B.1.5|South Africa|2020-07-28	0.0003755397	Africa
Africa|hCoV-19/South Africa/KRISP-K001330/2020|EPI ISL 515815|B.1.1.206|South Africa|2020-07-18	Africa|hCoV-19/South Africa/KRISP-K002408/2020|EPI ISL 515772|B.1.5|South Africa|2020-07-28	0.0003072471	Africa
Africa|hCoV-19/South Africa/KRISP-K001331/2020|EPI ISL 515816|B.1.1.206|South Africa|2020-07-19	Africa|hCoV-19/South Africa/KRISP-K002408/2020|EPI ISL 515772|B.1.5|South Africa|2020-07-28	0.0003072545	Africa
Africa|hCoV-19/South Africa/KRISP-K001332/2020|EPI ISL 515817|B.1.1.62|South Africa|2020-07-19	Africa|hCoV-19/South Africa/KRISP-K002408/2020|EPI ISL 515772|B.1.5|South Africa|2020-07-28	0.0003414078	Africa
Africa|hCoV-19/South Africa/KRISP-K001333/2020|EPI ISL 515818|B.1.1.206|South Africa|2020-07-19	Africa|hCoV-19/South Africa/KRISP-K002408/2020|EPI ISL 515772|B.1.5|South Africa|2020-07-28	0.0003072483	Africa
Africa|hCoV-19/South Africa/KRISP-K001334/2020|EPI ISL 515819|B.1.1.206|South Africa|2020-07-19	Africa|hCoV-19/South Africa/KRISP-K002408/2020|EPI ISL 515772|B.1.5|South Africa|2020-07-28	0.0003414160	Africa
Africa|hCoV-19/South Africa/KRISP-K001335/2020|EPI ISL 515820|B.1.1.206|South Africa|2020-07-19	Africa|hCoV-19/South Africa/KRISP-K002408/2020|EPI ISL 515772|B.1.5|South Africa|2020-07-28	0.0004438877	Africa
Africa|hCoV-19/South Africa/KRISP-K001336/2020|EPI ISL 515821|B.1.1.62|South Africa|2020-07-19	Africa|hCoV-19/South Africa/KRISP-K002408/2020|EPI ISL 515772|B.1.5|South Africa|2020-07-28	0.0002389707	Africa
Africa|hCoV-19/South Africa/KRISP-K001337/2020|EPI ISL 515822|B.1.1.206|South Africa|2020-07-19	Africa|hCoV-19/South Africa/KRISP-K002408/2020|EPI ISL 515772|B.1.5|South Africa|2020-07-28	0.0003414229	Africa
Africa|hCoV-19/South Africa/KRISP-K001338/2020|EPI ISL 515823|B.1.5.16|South Africa|2020-07-18	Africa|hCoV-19/South Africa/KRISP-K002408/2020|EPI ISL 515772|B.1.5|South Africa|2020-07-28	0.0001365305	Africa
Africa|hCoV-19/South Africa/KRISP-K001339/2020|EPI ISL 515824|B.1.1.57|South Africa|2020-07-10	Africa|hCoV-19/South Africa/KRISP-K002408/2020|EPI ISL 515772|B.1.5|South Africa|2020-07-28	0.0003421905	Africa
Africa|hCoV-19/South Africa/KRISP-K001340/2020|EPI ISL 515825|B.1.1.206|South Africa|2020-07-10	Africa|hCoV-19/South Africa/KRISP-K002408/2020|EPI ISL 515772|B.1.5|South Africa|2020-07-28	0.0003755654	Africa
Africa|hCoV-19/South Africa/KRISP-K001341/2020|EPI ISL 515826|B.1.1.56|South Africa|2020-07-10	Africa|hCoV-19/South Africa/KRISP-K002408/2020|EPI ISL 515772|B.1.5|South Africa|2020-07-28	0.0003414078	Africa
Africa|hCoV-19/South Africa/KRISP-K001344/2020|EPI ISL 515829|B.1.1.254|South Africa|2020-07-13	Africa|hCoV-19/South Africa/KRISP-K002408/2020|EPI ISL 515772|B.1.5|South Africa|2020-07-28	0.0002730974	Africa
Africa|hCoV-19/South Africa/KRISP-K001345/2020|EPI ISL 515830|B.1.106|South Africa|2020-07-13	Africa|hCoV-19/South Africa/KRISP-K002408/2020|EPI ISL 515772|B.1.5|South Africa|2020-07-28	0.0002730899	Africa
Africa|hCoV-19/South Africa/KRISP-K001346/2020|EPI ISL 515831|H.1|South Africa|2020-07-13	Africa|hCoV-19/South Africa/KRISP-K002408/2020|EPI ISL 515772|B.1.5|South Africa|2020-07-28	0.0002731095	Africa
Africa|hCoV-19/South Africa/KRISP-K001347/2020|EPI ISL 515832|H.1|South Africa|2020-07-01	Africa|hCoV-19/South Africa/KRISP-K002408/2020|EPI ISL 515772|B.1.5|South Africa|2020-07-28	0.0002048147	Africa
Africa|hCoV-19/South Africa/KRISP-K001348/2020|EPI ISL 515833|B.1.5|South Africa|2020-07-01	Africa|hCoV-19/South Africa/KRISP-K002408/2020|EPI ISL 515772|B.1.5|South Africa|2020-07-28	0.0001365337	Africa
Africa|hCoV-19/South Africa/KRISP-K001349/2020|EPI ISL 515834|B.1.5|South Africa|2020-07-01	Africa|hCoV-19/South Africa/KRISP-K002408/2020|EPI ISL 515772|B.1.5|South Africa|2020-07-28	0.0002753805	Africa
Africa|hCoV-19/South Africa/KRISP-K001350/2020|EPI ISL 515835|B.1.1.273|South Africa|2020-06-30	Africa|hCoV-19/South Africa/KRISP-K002408/2020|EPI ISL 515772|B.1.5|South Africa|2020-07-28	0.0003072484	Africa
Africa|hCoV-19/South Africa/KRISP-K001351/2020|EPI ISL 515836|B.1.1.206|South Africa|2020-07-01	Africa|hCoV-19/South Africa/KRISP-K002408/2020|EPI ISL 515772|B.1.5|South Africa|2020-07-28	0.0004097243	Africa
Africa|hCoV-19/South Africa/KRISP-K001352/2020|EPI ISL 515837|B.1.1|South Africa|2020-06-24	Africa|hCoV-19/South Africa/KRISP-K002408/2020|EPI ISL 515772|B.1.5|South Africa|2020-07-28	0.0002389496	Africa
Africa|hCoV-19/South Africa/KRISP-K001353/2020|EPI ISL 515838|B.1.1.1|South Africa|2020-07-01	Africa|hCoV-19/South Africa/KRISP-K002408/2020|EPI ISL 515772|B.1.5|South Africa|2020-07-28	0.0004780215	Africa
Africa|hCoV-19/South Africa/KRISP-K001354/2020|EPI ISL 515839|B.1.1.273|South Africa|2020-07-01	Africa|hCoV-19/South Africa/KRISP-K002408/2020|EPI ISL 515772|B.1.5|South Africa|2020-07-28	0.0003755576	Africa
Africa|hCoV-19/South Africa/KRISP-K001355/2020|EPI ISL 515840|B.1.1.273|South Africa|2020-07-17	Africa|hCoV-19/South Africa/KRISP-K002408/2020|EPI ISL 515772|B.1.5|South Africa|2020-07-28	0.0002731040	Africa
Africa|hCoV-19/South Africa/KRISP-K001356/2020|EPI ISL 515841|B.1.1.34|South Africa|2020-07-16	Africa|hCoV-19/South Africa/KRISP-K002408/2020|EPI ISL 515772|B.1.5|South Africa|2020-07-28	0.0002389602	Africa
Africa|hCoV-19/South Africa/KRISP-K001357/2020|EPI ISL 515842|C.1|South Africa|2020-07-16	Africa|hCoV-19/South Africa/KRISP-K002408/2020|EPI ISL 515772|B.1.5|South Africa|2020-07-28	0.0005805419	Africa
Africa|hCoV-19/South Africa/KRISP-K001358/2020|EPI ISL 515843|H.1|South Africa|2020-07-15	Africa|hCoV-19/South Africa/KRISP-K002408/2020|EPI ISL 515772|B.1.5|South Africa|2020-07-28	0.0002731216	Africa
Africa|hCoV-19/South Africa/KRISP-K001359/2020|EPI ISL 515844|B.1.1.273|South Africa|2020-07-16	Africa|hCoV-19/South Africa/KRISP-K002408/2020|EPI ISL 515772|B.1.5|South Africa|2020-07-28	0.0004096797	Africa
Africa|hCoV-19/South Africa/KRISP-K001360/2020|EPI ISL 515845|B.1.1.206|South Africa|2020-07-16	Africa|hCoV-19/South Africa/KRISP-K002408/2020|EPI ISL 515772|B.1.5|South Africa|2020-07-28	0.0004097341	Africa
Africa|hCoV-19/South Africa/KRISP-K001361/2020|EPI ISL 515846|C.1|South Africa|2020-07-16	Africa|hCoV-19/South Africa/KRISP-K002408/2020|EPI ISL 515772|B.1.5|South Africa|2020-07-28	0.0005122567	Africa
Africa|hCoV-19/South Africa/KRISP-K001362/2020|EPI ISL 515847|B.1.1|South Africa|2020-07-15	Africa|hCoV-19/South Africa/KRISP-K002408/2020|EPI ISL 515772|B.1.5|South Africa|2020-07-28	0.0002389659	Africa
Africa|hCoV-19/South Africa/KRISP-K001363/2020|EPI ISL 515848|H.1|South Africa|2020-07-17	Africa|hCoV-19/South Africa/KRISP-K002408/2020|EPI ISL 515772|B.1.5|South Africa|2020-07-28	0.0002731095	Africa
Africa|hCoV-19/South Africa/KRISP-K001364/2020|EPI ISL 515849|B.1.1.273|South Africa|2020-07-16	Africa|hCoV-19/South Africa/KRISP-K002408/2020|EPI ISL 515772|B.1.5|South Africa|2020-07-28	0.0002389496	Africa
Africa|hCoV-19/South Africa/KRISP-K001365/2020|EPI ISL 515850|B.1.1.273|South Africa|2020-07-16	Africa|hCoV-19/South Africa/KRISP-K002408/2020|EPI ISL 515772|B.1.5|South Africa|2020-07-28	0.0003414160	Africa
Africa|hCoV-19/South Africa/KRISP-K001366/2020|EPI ISL 515851|B.1.140|South Africa|2020-07-16	Africa|hCoV-19/South Africa/KRISP-K002408/2020|EPI ISL 515772|B.1.5|South Africa|2020-07-28	0.0003414009	Africa
Africa|hCoV-19/South Africa/KRISP-K001367/2020|EPI ISL 515852|B.1.1.273|South Africa|2020-07-16	Africa|hCoV-19/South Africa/KRISP-K002408/2020|EPI ISL 515772|B.1.5|South Africa|2020-07-28	0.0002389496	Africa
Africa|hCoV-19/South Africa/KRISP-K001368/2020|EPI ISL 515853|B.1.1.273|South Africa|2020-07-15	Africa|hCoV-19/South Africa/KRISP-K002408/2020|EPI ISL 515772|B.1.5|South Africa|2020-07-28	0.0003413858	Africa
Africa|hCoV-19/South Africa/KRISP-K001370/2020|EPI ISL 515855|H.1|South Africa|2020-07-15	Africa|hCoV-19/South Africa/KRISP-K002408/2020|EPI ISL 515772|B.1.5|South Africa|2020-07-28	0.0002398887	Africa
Africa|hCoV-19/South Africa/KRISP-K001372/2020|EPI ISL 515857|B.1.1.52|South Africa|2020-07-15	Africa|hCoV-19/South Africa/KRISP-K002408/2020|EPI ISL 515772|B.1.5|South Africa|2020-07-28	0.0002736635	Africa
Africa|hCoV-19/South Africa/KRISP-K001373/2020|EPI ISL 515858|B.1.1.273|South Africa|2020-07-17	Africa|hCoV-19/South Africa/KRISP-K002408/2020|EPI ISL 515772|B.1.5|South Africa|2020-07-28	0.0003414010	Africa
Africa|hCoV-19/South Africa/KRISP-K001374/2020|EPI ISL 515859|B.1.1.273|South Africa|2020-07-16	Africa|hCoV-19/South Africa/KRISP-K002408/2020|EPI ISL 515772|B.1.5|South Africa|2020-07-28	0.0003414172	Africa
Africa|hCoV-19/South Africa/KRISP-K001375/2020|EPI ISL 515860|B.1.1.273|South Africa|2020-07-16	Africa|hCoV-19/South Africa/KRISP-K002408/2020|EPI ISL 515772|B.1.5|South Africa|2020-07-28	0.0003413858	Africa
Africa|hCoV-19/South Africa/KRISP-K001377/2020|EPI ISL 515862|B.1.1.206|South Africa|2020-07-16	Africa|hCoV-19/South Africa/KRISP-K002408/2020|EPI ISL 515772|B.1.5|South Africa|2020-07-28	0.0002731030	Africa
Africa|hCoV-19/South Africa/KRISP-K001378/2020|EPI ISL 515863|B.1.1.117|South Africa|2020-07-17	Africa|hCoV-19/South Africa/KRISP-K002408/2020|EPI ISL 515772|B.1.5|South Africa|2020-07-28	0.0002048098	Africa
Africa|hCoV-19/South Africa/KRISP-K001379/2020|EPI ISL 515864|B.1.1.206|South Africa|2020-07-09	Africa|hCoV-19/South Africa/KRISP-K002408/2020|EPI ISL 515772|B.1.5|South Africa|2020-07-28	0.0003072471	Africa
Africa|hCoV-19/South Africa/KRISP-K001380/2020|EPI ISL 515865|B.1.1.206|South Africa|2020-07-19	Africa|hCoV-19/South Africa/KRISP-K002408/2020|EPI ISL 515772|B.1.5|South Africa|2020-07-28	0.0003414009	Africa
Africa|hCoV-19/South Africa/KRISP-K001381/2020|EPI ISL 515866|C.1|South Africa|2020-07-19	Africa|hCoV-19/South Africa/KRISP-K002408/2020|EPI ISL 515772|B.1.5|South Africa|2020-07-28	0.0006147186	Africa
Africa|hCoV-19/South Africa/KRISP-K001383/2020|EPI ISL 515867|B.1.1.206|South Africa|2020-07-17	Africa|hCoV-19/South Africa/KRISP-K002408/2020|EPI ISL 515772|B.1.5|South Africa|2020-07-28	0.0004780736	Africa
Africa|hCoV-19/South Africa/KRISP-K001384/2020|EPI ISL 515868|B.1.1.206|South Africa|2020-07-17	Africa|hCoV-19/South Africa/KRISP-K002408/2020|EPI ISL 515772|B.1.5|South Africa|2020-07-28	0.0004097160	Africa
Africa|hCoV-19/South Africa/KRISP-K001385/2020|EPI ISL 515869|B.1.1.206|South Africa|2020-07-09	Africa|hCoV-19/South Africa/KRISP-K002408/2020|EPI ISL 515772|B.1.5|South Africa|2020-07-28	0.0002731030	Africa
Africa|hCoV-19/South Africa/KRISP-K001386/2020|EPI ISL 515870|C.1|South Africa|2020-07-17	Africa|hCoV-19/South Africa/KRISP-K002408/2020|EPI ISL 515772|B.1.5|South Africa|2020-07-28	0.0005122218	Africa
Africa|hCoV-19/South Africa/KRISP-K001388/2020|EPI ISL 515872|B.1.1.62|South Africa|2020-07-18	Africa|hCoV-19/South Africa/KRISP-K002408/2020|EPI ISL 515772|B.1.5|South Africa|2020-07-28	0.0003072681	Africa
Africa|hCoV-19/South Africa/KRISP-K001390/2020|EPI ISL 515874|B.1.140|South Africa|2020-07-20	Africa|hCoV-19/South Africa/KRISP-K002408/2020|EPI ISL 515772|B.1.5|South Africa|2020-07-28	0.0003072670	Africa
Africa|hCoV-19/South Africa/KRISP-K001391/2020|EPI ISL 515875|C.9|South Africa|2020-07-18	Africa|hCoV-19/South Africa/KRISP-K002408/2020|EPI ISL 515772|B.1.5|South Africa|2020-07-28	0.0004780004	Africa
Africa|hCoV-19/South Africa/KRISP-K001393/2020|EPI ISL 515877|B.1.1.206|South Africa|2020-07-16	Africa|hCoV-19/South Africa/KRISP-K002408/2020|EPI ISL 515772|B.1.5|South Africa|2020-07-28	0.0002730909	Africa
Africa|hCoV-19/South Africa/KRISP-K001394/2020|EPI ISL 515878|B.1.1.273|South Africa|2020-07-18	Africa|hCoV-19/South Africa/KRISP-K002408/2020|EPI ISL 515772|B.1.5|South Africa|2020-07-28	0.0003413858	Africa
Africa|hCoV-19/South Africa/KRISP-K001395/2020|EPI ISL 515879|B.1.1.273|South Africa|2020-07-19	Africa|hCoV-19/South Africa/KRISP-K002408/2020|EPI ISL 515772|B.1.5|South Africa|2020-07-28	0.0003849222	Africa
Africa|hCoV-19/South Africa/KRISP-K001397/2020|EPI ISL 515880|C.9|South Africa|2020-07-18	Africa|hCoV-19/South Africa/KRISP-K002408/2020|EPI ISL 515772|B.1.5|South Africa|2020-07-28	0.0004813361	Africa
Africa|hCoV-19/South Africa/KRISP-K001398/2020|EPI ISL 515881|B.1.1.206|South Africa|2020-07-18	Africa|hCoV-19/South Africa/KRISP-K002408/2020|EPI ISL 515772|B.1.5|South Africa|2020-07-28	0.0004097341	Africa
Africa|hCoV-19/South Africa/KRISP-K001399/2020|EPI ISL 515882|B.1.1.206|South Africa|2020-07-18	Africa|hCoV-19/South Africa/KRISP-K002408/2020|EPI ISL 515772|B.1.5|South Africa|2020-07-28	0.0002389553	Africa
Africa|hCoV-19/South Africa/KRISP-K001400/2020|EPI ISL 515883|B.1.106|South Africa|2020-07-17	Africa|hCoV-19/South Africa/KRISP-K002408/2020|EPI ISL 515772|B.1.5|South Africa|2020-07-28	0.0001706556	Africa
Africa|hCoV-19/South Africa/KRISP-K001402/2020|EPI ISL 515885|B.1.1.206|South Africa|2020-07-18	Africa|hCoV-19/South Africa/KRISP-K002408/2020|EPI ISL 515772|B.1.5|South Africa|2020-07-28	0.0003072618	Africa
Africa|hCoV-19/South Africa/KRISP-K001403/2020|EPI ISL 515886|B.1.1.206|South Africa|2020-07-18	Africa|hCoV-19/South Africa/KRISP-K002408/2020|EPI ISL 515772|B.1.5|South Africa|2020-07-28	0.0002731095	Africa
Africa|hCoV-19/South Africa/KRISP-K001405/2020|EPI ISL 515888|B.1.1.206|South Africa|2020-07-18	Africa|hCoV-19/South Africa/KRISP-K002408/2020|EPI ISL 515772|B.1.5|South Africa|2020-07-28	0.0003414160	Africa
Africa|hCoV-19/South Africa/KRISP-K001407/2020|EPI ISL 515890|C.9|South Africa|2020-07-18	Africa|hCoV-19/South Africa/KRISP-K002408/2020|EPI ISL 515772|B.1.5|South Africa|2020-07-28	0.0005138378	Africa
Africa|hCoV-19/South Africa/KRISP-K001408/2020|EPI ISL 515891|B.1.1.206|South Africa|2020-07-18	Africa|hCoV-19/South Africa/KRISP-K002408/2020|EPI ISL 515772|B.1.5|South Africa|2020-07-28	0.0002731095	Africa
Africa|hCoV-19/South Africa/KRISP-K001409/2020|EPI ISL 515892|B.1.1.273|South Africa|2020-07-17	Africa|hCoV-19/South Africa/KRISP-K002408/2020|EPI ISL 515772|B.1.5|South Africa|2020-07-28	0.0004097175	Africa
Africa|hCoV-19/South Africa/KRISP-K001410/2020|EPI ISL 515893|C.1|South Africa|2020-07-17	Africa|hCoV-19/South Africa/KRISP-K002408/2020|EPI ISL 515772|B.1.5|South Africa|2020-07-28	0.0004438787	Africa
Africa|hCoV-19/South Africa/KRISP-K002162/2020|EPI ISL 515568|H.1|South Africa|2020-07-08	Africa|hCoV-19/South Africa/KRISP-K002408/2020|EPI ISL 515772|B.1.5|South Africa|2020-07-28	0.0002731095	Africa
Africa|hCoV-19/South Africa/KRISP-K002163/2020|EPI ISL 515569|B.1.1.206|South Africa|2020-07-22	Africa|hCoV-19/South Africa/KRISP-K002408/2020|EPI ISL 515772|B.1.5|South Africa|2020-07-28	0.0003072607	Africa
Africa|hCoV-19/South Africa/KRISP-K002165/2020|EPI ISL 515571|B.1.1.206|South Africa|2020-07-22	Africa|hCoV-19/South Africa/KRISP-K002408/2020|EPI ISL 515772|B.1.5|South Africa|2020-07-28	0.0003444614	Africa
Africa|hCoV-19/South Africa/KRISP-K002168/2020|EPI ISL 515572|B.1.1|South Africa|2020-07-01	Africa|hCoV-19/South Africa/KRISP-K002408/2020|EPI ISL 515772|B.1.5|South Africa|2020-07-28	0.0002114563	Africa
Africa|hCoV-19/South Africa/KRISP-K002171/2020|EPI ISL 515573|H.1|South Africa|2020-07-08	Africa|hCoV-19/South Africa/KRISP-K002408/2020|EPI ISL 515772|B.1.5|South Africa|2020-07-28	0.0002389658	Africa
Africa|hCoV-19/South Africa/KRISP-K002172/2020|EPI ISL 515574|B.1|South Africa|2020-07-08	Africa|hCoV-19/South Africa/KRISP-K002408/2020|EPI ISL 515772|B.1.5|South Africa|2020-07-28	0.0003074328	Africa
Africa|hCoV-19/South Africa/KRISP-K002173/2020|EPI ISL 515575|B.1.1.206|South Africa|2020-07-08	Africa|hCoV-19/South Africa/KRISP-K002408/2020|EPI ISL 515772|B.1.5|South Africa|2020-07-28	0.0004097424	Africa
Africa|hCoV-19/South Africa/KRISP-K002174/2020|EPI ISL 515576|B.1.1.206|South Africa|2020-07-09	Africa|hCoV-19/South Africa/KRISP-K002408/2020|EPI ISL 515772|B.1.5|South Africa|2020-07-28	0.0002753870	Africa
Africa|hCoV-19/South Africa/KRISP-K002175/2020|EPI ISL 515577|B.1.1.57|South Africa|2020-07-09	Africa|hCoV-19/South Africa/KRISP-K002408/2020|EPI ISL 515772|B.1.5|South Africa|2020-07-28	0.0002063613	Africa
Africa|hCoV-19/South Africa/KRISP-K002176/2020|EPI ISL 515578|B.1.1.206|South Africa|2020-06-29	Africa|hCoV-19/South Africa/KRISP-K002408/2020|EPI ISL 515772|B.1.5|South Africa|2020-07-28	0.0002118390	Africa
Africa|hCoV-19/South Africa/KRISP-K002177/2020|EPI ISL 515579|B.1.1.57|South Africa|2020-07-09	Africa|hCoV-19/South Africa/KRISP-K002408/2020|EPI ISL 515772|B.1.5|South Africa|2020-07-28	0.0002063326	Africa
Africa|hCoV-19/South Africa/KRISP-K002179/2020|EPI ISL 515580|B.1.1.273|South Africa|2020-07-08	Africa|hCoV-19/South Africa/KRISP-K002408/2020|EPI ISL 515772|B.1.5|South Africa|2020-07-28	0.0002731096	Africa
Africa|hCoV-19/South Africa/KRISP-K002182/2020|EPI ISL 515581|B.1.1|South Africa|2020-07-08	Africa|hCoV-19/South Africa/KRISP-K002408/2020|EPI ISL 515772|B.1.5|South Africa|2020-07-28	0.0003126653	Africa
Africa|hCoV-19/South Africa/KRISP-K002183/2020|EPI ISL 515582|B.1.1.206|South Africa|2020-07-09	Africa|hCoV-19/South Africa/KRISP-K002408/2020|EPI ISL 515772|B.1.5|South Africa|2020-07-28	0.0004097424	Africa
Africa|hCoV-19/South Africa/KRISP-K002185/2020|EPI ISL 515584|B.1.1.84|South Africa|2020-06-30	Africa|hCoV-19/South Africa/KRISP-K002408/2020|EPI ISL 515772|B.1.5|South Africa|2020-07-28	0.0002048147	Africa
Africa|hCoV-19/South Africa/KRISP-K002186/2020|EPI ISL 515585|B.1.1.84|South Africa|2020-06-30	Africa|hCoV-19/South Africa/KRISP-K002408/2020|EPI ISL 515772|B.1.5|South Africa|2020-07-28	0.0003072335	Africa
Africa|hCoV-19/South Africa/KRISP-K002187/2020|EPI ISL 515586|B.1.1.273|South Africa|2020-07-08	Africa|hCoV-19/South Africa/KRISP-K002408/2020|EPI ISL 515772|B.1.5|South Africa|2020-07-28	0.0003072409	Africa
Africa|hCoV-19/South Africa/KRISP-K002188/2020|EPI ISL 515587|B.1.5|South Africa|2020-07-08	Africa|hCoV-19/South Africa/KRISP-K002408/2020|EPI ISL 515772|B.1.5|South Africa|2020-07-28	0.0000344433	Africa
Africa|hCoV-19/South Africa/KRISP-K002189/2020|EPI ISL 515588|B.1.5|South Africa|2020-07-08	Africa|hCoV-19/South Africa/KRISP-K002408/2020|EPI ISL 515772|B.1.5|South Africa|2020-07-28	0.0000688375	Africa
Africa|hCoV-19/South Africa/KRISP-K002190/2020|EPI ISL 515589|B.1.1.62|South Africa|2020-07-14	Africa|hCoV-19/South Africa/KRISP-K002408/2020|EPI ISL 515772|B.1.5|South Africa|2020-07-28	0.0002731150	Africa
Africa|hCoV-19/South Africa/KRISP-K002191/2020|EPI ISL 515590|B.1.5|South Africa|2020-07-06	Africa|hCoV-19/South Africa/KRISP-K002408/2020|EPI ISL 515772|B.1.5|South Africa|2020-07-28	0.0000687318	Africa
Africa|hCoV-19/South Africa/KRISP-K002194/2020|EPI ISL 515592|B.1.1.40|South Africa|2020-07-16	Africa|hCoV-19/South Africa/KRISP-K002408/2020|EPI ISL 515772|B.1.5|South Africa|2020-07-28	0.0004096700	Africa
Africa|hCoV-19/South Africa/KRISP-K002195/2020|EPI ISL 515593|C.1|South Africa|2020-07-10	Africa|hCoV-19/South Africa/KRISP-K002408/2020|EPI ISL 515772|B.1.5|South Africa|2020-07-28	0.0004100436	Africa
Africa|hCoV-19/South Africa/KRISP-K002196/2020|EPI ISL 515594|B.1.1.273|South Africa|2020-07-05	Africa|hCoV-19/South Africa/KRISP-K002408/2020|EPI ISL 515772|B.1.5|South Africa|2020-07-28	0.0003072409	Africa
Africa|hCoV-19/South Africa/KRISP-K002197/2020|EPI ISL 515595|B.1.1.206|South Africa|2020-07-13	Africa|hCoV-19/South Africa/KRISP-K002408/2020|EPI ISL 515772|B.1.5|South Africa|2020-07-28	0.0002828036	Africa
Africa|hCoV-19/South Africa/KRISP-K002198/2020|EPI ISL 515596|B.1.5|South Africa|2020-07-17	Africa|hCoV-19/South Africa/KRISP-K002408/2020|EPI ISL 515772|B.1.5|South Africa|2020-07-28	0.0002048824	Africa
Africa|hCoV-19/South Africa/KRISP-K002199/2020|EPI ISL 515597|B.1.140|South Africa|2020-07-14	Africa|hCoV-19/South Africa/KRISP-K002408/2020|EPI ISL 515772|B.1.5|South Africa|2020-07-28	0.0002048188	Africa
Africa|hCoV-19/South Africa/KRISP-K002200/2020|EPI ISL 515598|B.1.144|South Africa|2020-07-01	Africa|hCoV-19/South Africa/KRISP-K002408/2020|EPI ISL 515772|B.1.5|South Africa|2020-07-28	0.0000706253	Africa
Africa|hCoV-19/South Africa/KRISP-K002201/2020|EPI ISL 515599|B.1.106|South Africa|2020-07-01	Africa|hCoV-19/South Africa/KRISP-K002408/2020|EPI ISL 515772|B.1.5|South Africa|2020-07-28	0.0002404703	Africa
Africa|hCoV-19/South Africa/KRISP-K002202/2020|EPI ISL 515600|B.1.140|South Africa|2020-07-16	Africa|hCoV-19/South Africa/KRISP-K002408/2020|EPI ISL 515772|B.1.5|South Africa|2020-07-28	0.0002048188	Africa
Africa|hCoV-19/South Africa/KRISP-K002203/2020|EPI ISL 515601|B.1.140|South Africa|2020-07-09	Africa|hCoV-19/South Africa/KRISP-K002408/2020|EPI ISL 515772|B.1.5|South Africa|2020-07-28	0.0002731095	Africa
Africa|hCoV-19/South Africa/KRISP-K002204/2020|EPI ISL 515602|B.1.1.273|South Africa|2020-07-18	Africa|hCoV-19/South Africa/KRISP-K002408/2020|EPI ISL 515772|B.1.5|South Africa|2020-07-28	0.0003072409	Africa
Africa|hCoV-19/South Africa/KRISP-K002205/2020|EPI ISL 515603|B.1.106|South Africa|2020-07-16	Africa|hCoV-19/South Africa/KRISP-K002408/2020|EPI ISL 515772|B.1.5|South Africa|2020-07-28	0.0003781457	Africa
Africa|hCoV-19/South Africa/KRISP-K002206/2020|EPI ISL 515604|B.1.1.273|South Africa|2020-07-17	Africa|hCoV-19/South Africa/KRISP-K002408/2020|EPI ISL 515772|B.1.5|South Africa|2020-07-28	0.0003413940	Africa
Africa|hCoV-19/South Africa/KRISP-K002209/2020|EPI ISL 515606|B.1.140|South Africa|2020-07-24	Africa|hCoV-19/South Africa/KRISP-K002408/2020|EPI ISL 515772|B.1.5|South Africa|2020-07-28	0.0004780948	Africa
Africa|hCoV-19/South Africa/KRISP-K002210/2020|EPI ISL 515607|B.1.1.117|South Africa|2020-07-24	Africa|hCoV-19/South Africa/KRISP-K002408/2020|EPI ISL 515772|B.1.5|South Africa|2020-07-28	0.0003074570	Africa
Africa|hCoV-19/South Africa/KRISP-K002211/2020|EPI ISL 515608|B.1.140|South Africa|2020-07-08	Africa|hCoV-19/South Africa/KRISP-K002408/2020|EPI ISL 515772|B.1.5|South Africa|2020-07-28	0.0002780473	Africa
Africa|hCoV-19/South Africa/KRISP-K002213/2020|EPI ISL 515610|C.1|South Africa|2020-07-30	Africa|hCoV-19/South Africa/KRISP-K002408/2020|EPI ISL 515772|B.1.5|South Africa|2020-07-28	0.0003756679	Africa
Africa|hCoV-19/South Africa/KRISP-K002214/2020|EPI ISL 515611|B.1.1.117|South Africa|2020-07-30	Africa|hCoV-19/South Africa/KRISP-K002408/2020|EPI ISL 515772|B.1.5|South Africa|2020-07-28	0.0002088462	Africa
Africa|hCoV-19/South Africa/KRISP-K002215/2020|EPI ISL 515612|B.1.1.206|South Africa|2020-07-30	Africa|hCoV-19/South Africa/KRISP-K002408/2020|EPI ISL 515772|B.1.5|South Africa|2020-07-28	0.0003414231	Africa
Africa|hCoV-19/South Africa/KRISP-K002216/2020|EPI ISL 515613|B.1.1.206|South Africa|2020-07-18	Africa|hCoV-19/South Africa/KRISP-K002408/2020|EPI ISL 515772|B.1.5|South Africa|2020-07-28	0.0003096825	Africa
Africa|hCoV-19/South Africa/KRISP-K002217/2020|EPI ISL 515614|B.1.144|South Africa|2020-07-18	Africa|hCoV-19/South Africa/KRISP-K002408/2020|EPI ISL 515772|B.1.5|South Africa|2020-07-28	0.0000701793	Africa
Africa|hCoV-19/South Africa/KRISP-K002218/2020|EPI ISL 515615|B.1.1.206|South Africa|2020-07-17	Africa|hCoV-19/South Africa/KRISP-K002408/2020|EPI ISL 515772|B.1.5|South Africa|2020-07-28	0.0004454952	Africa
Africa|hCoV-19/South Africa/KRISP-K002219/2020|EPI ISL 515616|H.1|South Africa|2020-07-21	Africa|hCoV-19/South Africa/KRISP-K002408/2020|EPI ISL 515772|B.1.5|South Africa|2020-07-28	0.0002732961	Africa
Africa|hCoV-19/South Africa/KRISP-K002220/2020|EPI ISL 515617|B.1.144|South Africa|2020-07-13	Africa|hCoV-19/South Africa/KRISP-K002408/2020|EPI ISL 515772|B.1.5|South Africa|2020-07-28	0.0001039030	Africa
Africa|hCoV-19/South Africa/KRISP-K002221/2020|EPI ISL 515618|B.1.1.206|South Africa|2020-07-20	Africa|hCoV-19/South Africa/KRISP-K002408/2020|EPI ISL 515772|B.1.5|South Africa|2020-07-28	0.0002473231	Africa
Africa|hCoV-19/South Africa/KRISP-K002222/2020|EPI ISL 515619|B.1.106|South Africa|2020-07-21	Africa|hCoV-19/South Africa/KRISP-K002408/2020|EPI ISL 515772|B.1.5|South Africa|2020-07-28	0.0000682954	Africa
Africa|hCoV-19/South Africa/KRISP-K002223/2020|EPI ISL 515620|C.1|South Africa|2020-07-21	Africa|hCoV-19/South Africa/KRISP-K002408/2020|EPI ISL 515772|B.1.5|South Africa|2020-07-28	0.0003809659	Africa
Africa|hCoV-19/South Africa/KRISP-K002225/2020|EPI ISL 515621|B.1.1.206|South Africa|2020-07-21	Africa|hCoV-19/South Africa/KRISP-K002408/2020|EPI ISL 515772|B.1.5|South Africa|2020-07-28	0.0003196553	Africa
Africa|hCoV-19/South Africa/KRISP-K002226/2020|EPI ISL 515622|B.1.1.254|South Africa|2020-07-21	Africa|hCoV-19/South Africa/KRISP-K002408/2020|EPI ISL 515772|B.1.5|South Africa|2020-07-28	0.0002389598	Africa
Africa|hCoV-19/South Africa/KRISP-K002227/2020|EPI ISL 515623|B.1.237|South Africa|2020-07-21	Africa|hCoV-19/South Africa/KRISP-K002408/2020|EPI ISL 515772|B.1.5|South Africa|2020-07-28	0.0001706666	Africa
Africa|hCoV-19/South Africa/KRISP-K002228/2020|EPI ISL 515624|B.1.5|South Africa|2020-07-20	Africa|hCoV-19/South Africa/KRISP-K002408/2020|EPI ISL 515772|B.1.5|South Africa|2020-07-28	0.0001058408	Africa
Africa|hCoV-19/South Africa/KRISP-K002229/2020|EPI ISL 515625|B.1.1.206|South Africa|2020-07-21	Africa|hCoV-19/South Africa/KRISP-K002408/2020|EPI ISL 515772|B.1.5|South Africa|2020-07-28	0.0004138551	Africa
Africa|hCoV-19/South Africa/KRISP-K002230/2020|EPI ISL 515626|C.1|South Africa|2020-07-21	Africa|hCoV-19/South Africa/KRISP-K002408/2020|EPI ISL 515772|B.1.5|South Africa|2020-07-28	0.0004159594	Africa
Africa|hCoV-19/South Africa/KRISP-K002231/2020|EPI ISL 515627|B.1.1|South Africa|2020-07-18	Africa|hCoV-19/South Africa/KRISP-K002408/2020|EPI ISL 515772|B.1.5|South Africa|2020-07-28	0.0002048188	Africa
Africa|hCoV-19/South Africa/KRISP-K002234/2020|EPI ISL 515628|C.1|South Africa|2020-07-21	Africa|hCoV-19/South Africa/KRISP-K002408/2020|EPI ISL 515772|B.1.5|South Africa|2020-07-28	0.0004096978	Africa
Africa|hCoV-19/South Africa/KRISP-K002237/2020|EPI ISL 515629|C.1|South Africa|2020-07-20	Africa|hCoV-19/South Africa/KRISP-K002408/2020|EPI ISL 515772|B.1.5|South Africa|2020-07-28	0.0003790380	Africa
Africa|hCoV-19/South Africa/KRISP-K002238/2020|EPI ISL 515630|B.1.1|South Africa|2020-07-20	Africa|hCoV-19/South Africa/KRISP-K002408/2020|EPI ISL 515772|B.1.5|South Africa|2020-07-28	0.0001413964	Africa
Africa|hCoV-19/South Africa/KRISP-K002239/2020|EPI ISL 515631|B.1.1.206|South Africa|2020-07-20	Africa|hCoV-19/South Africa/KRISP-K002408/2020|EPI ISL 515772|B.1.5|South Africa|2020-07-28	0.0003414092	Africa
Africa|hCoV-19/South Africa/KRISP-K002242/2020|EPI ISL 515633|B.1.5|South Africa|2020-07-21	Africa|hCoV-19/South Africa/KRISP-K002408/2020|EPI ISL 515772|B.1.5|South Africa|2020-07-28	0.0001719441	Africa
Africa|hCoV-19/South Africa/KRISP-K002243/2020|EPI ISL 515634|B.1.1.34|South Africa|2020-07-21	Africa|hCoV-19/South Africa/KRISP-K002408/2020|EPI ISL 515772|B.1.5|South Africa|2020-07-28	0.0003755397	Africa
Africa|hCoV-19/South Africa/KRISP-K002244/2020|EPI ISL 515635|B.1.106|South Africa|2020-07-20	Africa|hCoV-19/South Africa/KRISP-K002408/2020|EPI ISL 515772|B.1.5|South Africa|2020-07-28	0.0001706556	Africa
Africa|hCoV-19/South Africa/KRISP-K002249/2020|EPI ISL 515636|B.1.1|South Africa|2020-07-21	Africa|hCoV-19/South Africa/KRISP-K002408/2020|EPI ISL 515772|B.1.5|South Africa|2020-07-28	0.0003115689	Africa
Africa|hCoV-19/South Africa/KRISP-K002251/2020|EPI ISL 515638|B.1.1|South Africa|2020-07-21	Africa|hCoV-19/South Africa/KRISP-K002408/2020|EPI ISL 515772|B.1.5|South Africa|2020-07-28	0.0002070476	Africa
Africa|hCoV-19/South Africa/KRISP-K002253/2020|EPI ISL 515639|B.1.1.117|South Africa|2020-07-21	Africa|hCoV-19/South Africa/KRISP-K002408/2020|EPI ISL 515772|B.1.5|South Africa|2020-07-28	0.0002389602	Africa
Africa|hCoV-19/South Africa/KRISP-K002255/2020|EPI ISL 515640|B.1.1|South Africa|2020-07-21	Africa|hCoV-19/South Africa/KRISP-K002408/2020|EPI ISL 515772|B.1.5|South Africa|2020-07-28	0.0002396505	Africa
Africa|hCoV-19/South Africa/KRISP-K002256/2020|EPI ISL 515641|B.1.1.56|South Africa|2020-07-21	Africa|hCoV-19/South Africa/KRISP-K002408/2020|EPI ISL 515772|B.1.5|South Africa|2020-07-28	0.0003755728	Africa
Africa|hCoV-19/South Africa/KRISP-K002257/2020|EPI ISL 515642|B.1.1.206|South Africa|2020-07-19	Africa|hCoV-19/South Africa/KRISP-K002408/2020|EPI ISL 515772|B.1.5|South Africa|2020-07-28	0.0003755563	Africa
Africa|hCoV-19/South Africa/KRISP-K002258/2020|EPI ISL 515643|B.1.1.206|South Africa|2020-07-18	Africa|hCoV-19/South Africa/KRISP-K002408/2020|EPI ISL 515772|B.1.5|South Africa|2020-07-28	0.0002048098	Africa
Africa|hCoV-19/South Africa/KRISP-K002259/2020|EPI ISL 515644|C.1|South Africa|2020-07-18	Africa|hCoV-19/South Africa/KRISP-K002408/2020|EPI ISL 515772|B.1.5|South Africa|2020-07-28	0.0003755486	Africa
Africa|hCoV-19/South Africa/KRISP-K002260/2020|EPI ISL 515645|B.1.5|South Africa|2020-07-16	Africa|hCoV-19/South Africa/KRISP-K002408/2020|EPI ISL 515772|B.1.5|South Africa|2020-07-28	0.0001365310	Africa
Africa|hCoV-19/South Africa/KRISP-K002263/2020|EPI ISL 515646|B.1.1.206|South Africa|2020-07-19	Africa|hCoV-19/South Africa/KRISP-K002408/2020|EPI ISL 515772|B.1.5|South Africa|2020-07-28	0.0003788540	Africa
Africa|hCoV-19/South Africa/KRISP-K002264/2020|EPI ISL 515647|B.1.1.206|South Africa|2020-07-19	Africa|hCoV-19/South Africa/KRISP-K002408/2020|EPI ISL 515772|B.1.5|South Africa|2020-07-28	0.0003072608	Africa
Africa|hCoV-19/South Africa/KRISP-K002265/2020|EPI ISL 515648|B.1.1.62|South Africa|2020-07-20	Africa|hCoV-19/South Africa/KRISP-K002408/2020|EPI ISL 515772|B.1.5|South Africa|2020-07-28	0.0003117159	Africa
Africa|hCoV-19/South Africa/KRISP-K002266/2020|EPI ISL 515649|H.1|South Africa|2020-07-20	Africa|hCoV-19/South Africa/KRISP-K002408/2020|EPI ISL 515772|B.1.5|South Africa|2020-07-28	0.0003075204	Africa
Africa|hCoV-19/South Africa/KRISP-K002268/2020|EPI ISL 515650|C.1|South Africa|2020-07-20	Africa|hCoV-19/South Africa/KRISP-K002408/2020|EPI ISL 515772|B.1.5|South Africa|2020-07-28	0.0003755487	Africa
Africa|hCoV-19/South Africa/KRISP-K002269/2020|EPI ISL 515651|B.1.1.1|South Africa|2020-07-21	Africa|hCoV-19/South Africa/KRISP-K002408/2020|EPI ISL 515772|B.1.5|South Africa|2020-07-28	0.0003072545	Africa
Africa|hCoV-19/South Africa/KRISP-K002270/2020|EPI ISL 515652|B.1.1.206|South Africa|2020-07-20	Africa|hCoV-19/South Africa/KRISP-K002408/2020|EPI ISL 515772|B.1.5|South Africa|2020-07-28	0.0003080568	Africa
Africa|hCoV-19/South Africa/KRISP-K002271/2020|EPI ISL 515653|B.1.1.206|South Africa|2020-07-19	Africa|hCoV-19/South Africa/KRISP-K002408/2020|EPI ISL 515772|B.1.5|South Africa|2020-07-28	0.0002048098	Africa
Africa|hCoV-19/South Africa/KRISP-K002273/2020|EPI ISL 515654|C.1|South Africa|2020-07-21	Africa|hCoV-19/South Africa/KRISP-K002408/2020|EPI ISL 515772|B.1.5|South Africa|2020-07-28	0.0004096978	Africa
Africa|hCoV-19/South Africa/KRISP-K002274/2020|EPI ISL 515655|B.1.1.206|South Africa|2020-07-21	Africa|hCoV-19/South Africa/KRISP-K002408/2020|EPI ISL 515772|B.1.5|South Africa|2020-07-28	0.0003072409	Africa
Africa|hCoV-19/South Africa/KRISP-K002278/2020|EPI ISL 515658|B.1.1.206|South Africa|2020-07-21	Africa|hCoV-19/South Africa/KRISP-K002408/2020|EPI ISL 515772|B.1.5|South Africa|2020-07-28	0.0004097341	Africa
Africa|hCoV-19/South Africa/KRISP-K002279/2020|EPI ISL 515659|B.1.1.206|South Africa|2020-07-21	Africa|hCoV-19/South Africa/KRISP-K002408/2020|EPI ISL 515772|B.1.5|South Africa|2020-07-28	0.0004097341	Africa
Africa|hCoV-19/South Africa/KRISP-K002280/2020|EPI ISL 515660|C.1|South Africa|2020-07-21	Africa|hCoV-19/South Africa/KRISP-K002408/2020|EPI ISL 515772|B.1.5|South Africa|2020-07-28	0.0004097258	Africa
Africa|hCoV-19/South Africa/KRISP-K002281/2020|EPI ISL 515661|B.1.1.1|South Africa|2020-07-21	Africa|hCoV-19/South Africa/KRISP-K002408/2020|EPI ISL 515772|B.1.5|South Africa|2020-07-28	0.0002389553	Africa
Africa|hCoV-19/South Africa/KRISP-K002282/2020|EPI ISL 515662|C.2|South Africa|2020-07-21	Africa|hCoV-19/South Africa/KRISP-K002408/2020|EPI ISL 515772|B.1.5|South Africa|2020-07-28	0.0004780004	Africa
Africa|hCoV-19/South Africa/KRISP-K002283/2020|EPI ISL 515663|B.1.1.206|South Africa|2020-07-12	Africa|hCoV-19/South Africa/KRISP-K002408/2020|EPI ISL 515772|B.1.5|South Africa|2020-07-28	0.0002404926	Africa
Africa|hCoV-19/South Africa/KRISP-K002284/2020|EPI ISL 515664|B.1.1.206|South Africa|2020-07-21	Africa|hCoV-19/South Africa/KRISP-K002408/2020|EPI ISL 515772|B.1.5|South Africa|2020-07-28	0.0004610665	Africa
Africa|hCoV-19/South Africa/KRISP-K002287/2020|EPI ISL 515665|B.1.1.206|South Africa|2020-07-19	Africa|hCoV-19/South Africa/KRISP-K002408/2020|EPI ISL 515772|B.1.5|South Africa|2020-07-28	0.0003414157	Africa
Africa|hCoV-19/South Africa/KRISP-K002288/2020|EPI ISL 515666|B.1.1.206|South Africa|2020-07-21	Africa|hCoV-19/South Africa/KRISP-K002408/2020|EPI ISL 515772|B.1.5|South Africa|2020-07-28	0.0004096880	Africa
Africa|hCoV-19/South Africa/KRISP-K002289/2020|EPI ISL 515667|B.1.1.34|South Africa|2020-07-20	Africa|hCoV-19/South Africa/KRISP-K002408/2020|EPI ISL 515772|B.1.5|South Africa|2020-07-28	0.0002754563	Africa
Africa|hCoV-19/South Africa/KRISP-K002290/2020|EPI ISL 515668|B.1.1.206|South Africa|2020-07-23	Africa|hCoV-19/South Africa/KRISP-K002408/2020|EPI ISL 515772|B.1.5|South Africa|2020-07-28	0.0003072609	Africa
Africa|hCoV-19/South Africa/KRISP-K002291/2020|EPI ISL 515669|C.1|South Africa|2020-07-22	Africa|hCoV-19/South Africa/KRISP-K002408/2020|EPI ISL 515772|B.1.5|South Africa|2020-07-28	0.0005809186	Africa
Africa|hCoV-19/South Africa/KRISP-K002292/2020|EPI ISL 515670|B.1.1.206|South Africa|2020-07-22	Africa|hCoV-19/South Africa/KRISP-K002408/2020|EPI ISL 515772|B.1.5|South Africa|2020-07-28	0.0002741481	Africa
Africa|hCoV-19/South Africa/KRISP-K002293/2020|EPI ISL 515671|C.1|South Africa|2020-07-23	Africa|hCoV-19/South Africa/KRISP-K002408/2020|EPI ISL 515772|B.1.5|South Africa|2020-07-28	0.0005121535	Africa
Africa|hCoV-19/South Africa/KRISP-K002295/2020|EPI ISL 515672|B.1.1.206|South Africa|2020-07-23	Africa|hCoV-19/South Africa/KRISP-K002408/2020|EPI ISL 515772|B.1.5|South Africa|2020-07-28	0.0003072545	Africa
Africa|hCoV-19/South Africa/KRISP-K002296/2020|EPI ISL 515673|B.1.1.206|South Africa|2020-07-21	Africa|hCoV-19/South Africa/KRISP-K002408/2020|EPI ISL 515772|B.1.5|South Africa|2020-07-28	0.0002146808	Africa
Africa|hCoV-19/South Africa/KRISP-K002297/2020|EPI ISL 515674|C.6|South Africa|2020-07-20	Africa|hCoV-19/South Africa/KRISP-K002408/2020|EPI ISL 515772|B.1.5|South Africa|2020-07-28	0.0005124527	Africa
Africa|hCoV-19/South Africa/KRISP-K002298/2020|EPI ISL 515675|B.1.1.206|South Africa|2020-07-23	Africa|hCoV-19/South Africa/KRISP-K002408/2020|EPI ISL 515772|B.1.5|South Africa|2020-07-28	0.0002392868	Africa
Africa|hCoV-19/South Africa/KRISP-K002299/2020|EPI ISL 515676|H.1|South Africa|2020-07-22	Africa|hCoV-19/South Africa/KRISP-K002408/2020|EPI ISL 515772|B.1.5|South Africa|2020-07-28	0.0002731215	Africa
Africa|hCoV-19/South Africa/KRISP-K002300/2020|EPI ISL 515677|C.1|South Africa|2020-07-21	Africa|hCoV-19/South Africa/KRISP-K002408/2020|EPI ISL 515772|B.1.5|South Africa|2020-07-28	0.0005813296	Africa
Africa|hCoV-19/South Africa/KRISP-K002301/2020|EPI ISL 515678|B.1.1.206|South Africa|2020-07-22	Africa|hCoV-19/South Africa/KRISP-K002408/2020|EPI ISL 515772|B.1.5|South Africa|2020-07-28	0.0003414008	Africa
Africa|hCoV-19/South Africa/KRISP-K002303/2020|EPI ISL 515680|C.1|South Africa|2020-07-23	Africa|hCoV-19/South Africa/KRISP-K002408/2020|EPI ISL 515772|B.1.5|South Africa|2020-07-28	0.0005121886	Africa
Africa|hCoV-19/South Africa/KRISP-K002304/2020|EPI ISL 515681|C.1|South Africa|2020-07-23	Africa|hCoV-19/South Africa/KRISP-K002408/2020|EPI ISL 515772|B.1.5|South Africa|2020-07-28	0.0005121537	Africa
Africa|hCoV-19/South Africa/KRISP-K002306/2020|EPI ISL 515682|B.1.1.206|South Africa|2020-07-21	Africa|hCoV-19/South Africa/KRISP-K002408/2020|EPI ISL 515772|B.1.5|South Africa|2020-07-28	0.0004780216	Africa
Africa|hCoV-19/South Africa/KRISP-K002307/2020|EPI ISL 515683|B.1.1.206|South Africa|2020-07-23	Africa|hCoV-19/South Africa/KRISP-K002408/2020|EPI ISL 515772|B.1.5|South Africa|2020-07-28	0.0003755487	Africa
Africa|hCoV-19/South Africa/KRISP-K002308/2020|EPI ISL 515684|B.1.1.206|South Africa|2020-07-22	Africa|hCoV-19/South Africa/KRISP-K002408/2020|EPI ISL 515772|B.1.5|South Africa|2020-07-28	0.0003072681	Africa
Africa|hCoV-19/South Africa/KRISP-K002309/2020|EPI ISL 515685|B.1.1|South Africa|2020-07-23	Africa|hCoV-19/South Africa/KRISP-K002408/2020|EPI ISL 515772|B.1.5|South Africa|2020-07-28	0.0002400993	Africa
Africa|hCoV-19/South Africa/KRISP-K002310/2020|EPI ISL 515686|B.1.1.206|South Africa|2020-07-23	Africa|hCoV-19/South Africa/KRISP-K002408/2020|EPI ISL 515772|B.1.5|South Africa|2020-07-28	0.0004447487	Africa
Africa|hCoV-19/South Africa/KRISP-K002311/2020|EPI ISL 515687|C.9|South Africa|2020-07-22	Africa|hCoV-19/South Africa/KRISP-K002408/2020|EPI ISL 515772|B.1.5|South Africa|2020-07-28	0.0004780426	Africa
Africa|hCoV-19/South Africa/KRISP-K002312/2020|EPI ISL 515688|B.1.1.206|South Africa|2020-07-22	Africa|hCoV-19/South Africa/KRISP-K002408/2020|EPI ISL 515772|B.1.5|South Africa|2020-07-28	0.0003072483	Africa
Africa|hCoV-19/South Africa/KRISP-K002313/2020|EPI ISL 515689|B.1.140|South Africa|2020-07-22	Africa|hCoV-19/South Africa/KRISP-K002408/2020|EPI ISL 515772|B.1.5|South Africa|2020-07-28	0.0003755562	Africa
Africa|hCoV-19/South Africa/KRISP-K002314/2020|EPI ISL 515690|B.1.5|South Africa|2020-07-22	Africa|hCoV-19/South Africa/KRISP-K002408/2020|EPI ISL 515772|B.1.5|South Africa|2020-07-28	0.0001365356	Africa
Africa|hCoV-19/South Africa/KRISP-K002315/2020|EPI ISL 515691|B.1.5|South Africa|2020-07-22	Africa|hCoV-19/South Africa/KRISP-K002408/2020|EPI ISL 515772|B.1.5|South Africa|2020-07-28	0.0002048139	Africa
Africa|hCoV-19/South Africa/KRISP-K002316/2020|EPI ISL 515692|B.1.1.206|South Africa|2020-07-22	Africa|hCoV-19/South Africa/KRISP-K002408/2020|EPI ISL 515772|B.1.5|South Africa|2020-07-28	0.0003419096	Africa
Africa|hCoV-19/South Africa/KRISP-K002318/2020|EPI ISL 515694|B.1.1.206|South Africa|2020-07-22	Africa|hCoV-19/South Africa/KRISP-K002408/2020|EPI ISL 515772|B.1.5|South Africa|2020-07-28	0.0004097242	Africa
Africa|hCoV-19/South Africa/KRISP-K002319/2020|EPI ISL 515695|H.1|South Africa|2020-07-22	Africa|hCoV-19/South Africa/KRISP-K002408/2020|EPI ISL 515772|B.1.5|South Africa|2020-07-28	0.0002422400	Africa
Africa|hCoV-19/South Africa/KRISP-K002320/2020|EPI ISL 515696|B.1.5|South Africa|2020-07-22	Africa|hCoV-19/South Africa/KRISP-K002408/2020|EPI ISL 515772|B.1.5|South Africa|2020-07-28	0.0001365309	Africa
Africa|hCoV-19/South Africa/KRISP-K002321/2020|EPI ISL 515697|B.1.1.273|South Africa|2020-07-22	Africa|hCoV-19/South Africa/KRISP-K002408/2020|EPI ISL 515772|B.1.5|South Africa|2020-07-28	0.0004097077	Africa
Africa|hCoV-19/South Africa/KRISP-K002322/2020|EPI ISL 515698|B.1.5|South Africa|2020-07-22	Africa|hCoV-19/South Africa/KRISP-K002408/2020|EPI ISL 515772|B.1.5|South Africa|2020-07-28	0.0000341283	Africa
Africa|hCoV-19/South Africa/KRISP-K002323/2020|EPI ISL 515699|B.1.1.206|South Africa|2020-07-23	Africa|hCoV-19/South Africa/KRISP-K002408/2020|EPI ISL 515772|B.1.5|South Africa|2020-07-28	0.0003072618	Africa
Africa|hCoV-19/South Africa/KRISP-K002325/2020|EPI ISL 515701|B.1.1.206|South Africa|2020-07-22	Africa|hCoV-19/South Africa/KRISP-K002408/2020|EPI ISL 515772|B.1.5|South Africa|2020-07-28	0.0005122899	Africa
Africa|hCoV-19/South Africa/KRISP-K002326/2020|EPI ISL 515702|B.1.1.206|South Africa|2020-07-22	Africa|hCoV-19/South Africa/KRISP-K002408/2020|EPI ISL 515772|B.1.5|South Africa|2020-07-28	0.0005464648	Africa
Africa|hCoV-19/South Africa/KRISP-K002327/2020|EPI ISL 515703|B.1.1.206|South Africa|2020-07-14	Africa|hCoV-19/South Africa/KRISP-K002408/2020|EPI ISL 515772|B.1.5|South Africa|2020-07-28	0.0003414160	Africa
Africa|hCoV-19/South Africa/KRISP-K002329/2020|EPI ISL 515705|B.1.1.10|South Africa|2020-07-22	Africa|hCoV-19/South Africa/KRISP-K002408/2020|EPI ISL 515772|B.1.5|South Africa|2020-07-28	0.0002048188	Africa
Africa|hCoV-19/South Africa/KRISP-K002331/2020|EPI ISL 515706|H.1|South Africa|2020-07-22	Africa|hCoV-19/South Africa/KRISP-K002408/2020|EPI ISL 515772|B.1.5|South Africa|2020-07-28	0.0002389659	Africa
Africa|hCoV-19/South Africa/KRISP-K002332/2020|EPI ISL 515707|B.1.1.206|South Africa|2020-07-23	Africa|hCoV-19/South Africa/KRISP-K002408/2020|EPI ISL 515772|B.1.5|South Africa|2020-07-28	0.0003072471	Africa
Africa|hCoV-19/South Africa/KRISP-K002333/2020|EPI ISL 515708|B.1.1.206|South Africa|2020-07-22	Africa|hCoV-19/South Africa/KRISP-K002408/2020|EPI ISL 515772|B.1.5|South Africa|2020-07-28	0.0004781160	Africa
Africa|hCoV-19/South Africa/KRISP-K002335/2020|EPI ISL 515709|B.1.1|South Africa|2020-07-23	Africa|hCoV-19/South Africa/KRISP-K002408/2020|EPI ISL 515772|B.1.5|South Africa|2020-07-28	0.0001706788	Africa
Africa|hCoV-19/South Africa/KRISP-K002336/2020|EPI ISL 515710|C.1|South Africa|2020-07-23	Africa|hCoV-19/South Africa/KRISP-K002408/2020|EPI ISL 515772|B.1.5|South Africa|2020-07-28	0.0004780330	Africa
Africa|hCoV-19/South Africa/KRISP-K002337/2020|EPI ISL 515711|B.1.1.99|South Africa|2020-07-22	Africa|hCoV-19/South Africa/KRISP-K002408/2020|EPI ISL 515772|B.1.5|South Africa|2020-07-28	0.0002048147	Africa
Africa|hCoV-19/South Africa/KRISP-K002341/2020|EPI ISL 515714|B.1|South Africa|2020-07-22	Africa|hCoV-19/South Africa/KRISP-K002408/2020|EPI ISL 515772|B.1.5|South Africa|2020-07-28	0.0001023892	Africa
Africa|hCoV-19/South Africa/KRISP-K002343/2020|EPI ISL 515716|B.1.1.206|South Africa|2020-07-23	Africa|hCoV-19/South Africa/KRISP-K002408/2020|EPI ISL 515772|B.1.5|South Africa|2020-07-28	0.0003755653	Africa
Africa|hCoV-19/South Africa/KRISP-K002345/2020|EPI ISL 515717|B.1.1.206|South Africa|2020-07-21	Africa|hCoV-19/South Africa/KRISP-K002408/2020|EPI ISL 515772|B.1.5|South Africa|2020-07-28	0.0005590581	Africa
Africa|hCoV-19/South Africa/KRISP-K002346/2020|EPI ISL 515718|B.1.1.273|South Africa|2020-07-23	Africa|hCoV-19/South Africa/KRISP-K002408/2020|EPI ISL 515772|B.1.5|South Africa|2020-07-28	0.0003771767	Africa
Africa|hCoV-19/South Africa/KRISP-K002347/2020|EPI ISL 515719|B.1.1.206|South Africa|2020-07-23	Africa|hCoV-19/South Africa/KRISP-K002408/2020|EPI ISL 515772|B.1.5|South Africa|2020-07-28	0.0003755743	Africa
Africa|hCoV-19/South Africa/KRISP-K002348/2020|EPI ISL 515720|B.1.1|South Africa|2020-07-22	Africa|hCoV-19/South Africa/KRISP-K002408/2020|EPI ISL 515772|B.1.5|South Africa|2020-07-28	0.0003414009	Africa
Africa|hCoV-19/South Africa/KRISP-K002349/2020|EPI ISL 515721|B.1.1.206|South Africa|2020-07-10	Africa|hCoV-19/South Africa/KRISP-K002408/2020|EPI ISL 515772|B.1.5|South Africa|2020-07-28	0.0003755653	Africa
Africa|hCoV-19/South Africa/KRISP-K002350/2020|EPI ISL 515722|B.1.1.34|South Africa|2020-07-21	Africa|hCoV-19/South Africa/KRISP-K002408/2020|EPI ISL 515772|B.1.5|South Africa|2020-07-28	0.0004438984	Africa
Africa|hCoV-19/South Africa/KRISP-K002352/2020|EPI ISL 515724|C.9|South Africa|2020-07-21	Africa|hCoV-19/South Africa/KRISP-K002408/2020|EPI ISL 515772|B.1.5|South Africa|2020-07-28	0.0005121887	Africa
Africa|hCoV-19/South Africa/KRISP-K002353/2020|EPI ISL 515725|C.1|South Africa|2020-07-22	Africa|hCoV-19/South Africa/KRISP-K002408/2020|EPI ISL 515772|B.1.5|South Africa|2020-07-28	0.0004783384	Africa
Africa|hCoV-19/South Africa/KRISP-K002354/2020|EPI ISL 515726|B.1.1.206|South Africa|2020-07-21	Africa|hCoV-19/South Africa/KRISP-K002408/2020|EPI ISL 515772|B.1.5|South Africa|2020-07-28	0.0002754884	Africa
Africa|hCoV-19/South Africa/KRISP-K002357/2020|EPI ISL 515728|B.1.1.273|South Africa|2020-07-21	Africa|hCoV-19/South Africa/KRISP-K002408/2020|EPI ISL 515772|B.1.5|South Africa|2020-07-28	0.0004096895	Africa
Africa|hCoV-19/South Africa/KRISP-K002358/2020|EPI ISL 515729|B.1.1.206|South Africa|2020-07-21	Africa|hCoV-19/South Africa/KRISP-K002408/2020|EPI ISL 515772|B.1.5|South Africa|2020-07-28	0.0003755397	Africa
Africa|hCoV-19/South Africa/KRISP-K002359/2020|EPI ISL 515730|B.1.1.206|South Africa|2020-07-22	Africa|hCoV-19/South Africa/KRISP-K002408/2020|EPI ISL 515772|B.1.5|South Africa|2020-07-28	0.0004097341	Africa
Africa|hCoV-19/South Africa/KRISP-K002363/2020|EPI ISL 515731|B.1.1|South Africa|2020-07-21	Africa|hCoV-19/South Africa/KRISP-K002408/2020|EPI ISL 515772|B.1.5|South Africa|2020-07-28	0.0002048098	Africa
Africa|hCoV-19/South Africa/KRISP-K002364/2020|EPI ISL 515732|B.1.1.206|South Africa|2020-07-14	Africa|hCoV-19/South Africa/KRISP-K002408/2020|EPI ISL 515772|B.1.5|South Africa|2020-07-28	0.0003755487	Africa
Africa|hCoV-19/South Africa/KRISP-K002365/2020|EPI ISL 515733|B.1.1.273|South Africa|2020-07-22	Africa|hCoV-19/South Africa/KRISP-K002408/2020|EPI ISL 515772|B.1.5|South Africa|2020-07-28	0.0004097077	Africa
Africa|hCoV-19/South Africa/KRISP-K002366/2020|EPI ISL 515734|B.1.1.206|South Africa|2020-07-21	Africa|hCoV-19/South Africa/KRISP-K002408/2020|EPI ISL 515772|B.1.5|South Africa|2020-07-28	0.0003072607	Africa
Africa|hCoV-19/South Africa/KRISP-K002367/2020|EPI ISL 515735|C.1|South Africa|2020-07-22	Africa|hCoV-19/South Africa/KRISP-K002408/2020|EPI ISL 515772|B.1.5|South Africa|2020-07-28	0.0004844212	Africa
Africa|hCoV-19/South Africa/KRISP-K002368/2020|EPI ISL 515736|B.1.1.206|South Africa|2020-07-22	Africa|hCoV-19/South Africa/KRISP-K002408/2020|EPI ISL 515772|B.1.5|South Africa|2020-07-28	0.0002389553	Africa
Africa|hCoV-19/South Africa/KRISP-K002369/2020|EPI ISL 515737|C.1|South Africa|2020-07-22	Africa|hCoV-19/South Africa/KRISP-K002408/2020|EPI ISL 515772|B.1.5|South Africa|2020-07-28	0.0004097341	Africa
Africa|hCoV-19/South Africa/KRISP-K002370/2020|EPI ISL 515738|B.1.1.62|South Africa|2020-07-22	Africa|hCoV-19/South Africa/KRISP-K002408/2020|EPI ISL 515772|B.1.5|South Africa|2020-07-28	0.0003781171	Africa
Africa|hCoV-19/South Africa/KRISP-K002371/2020|EPI ISL 515739|C.1|South Africa|2020-07-22	Africa|hCoV-19/South Africa/KRISP-K002408/2020|EPI ISL 515772|B.1.5|South Africa|2020-07-28	0.0004097258	Africa
Africa|hCoV-19/South Africa/KRISP-K002372/2020|EPI ISL 515740|H.1|South Africa|2020-07-20	Africa|hCoV-19/South Africa/KRISP-K002408/2020|EPI ISL 515772|B.1.5|South Africa|2020-07-28	0.0003072618	Africa
Africa|hCoV-19/South Africa/KRISP-K002375/2020|EPI ISL 515741|B.1.1|South Africa|2020-07-21	Africa|hCoV-19/South Africa/KRISP-K002408/2020|EPI ISL 515772|B.1.5|South Africa|2020-07-28	0.0002059908	Africa
Africa|hCoV-19/South Africa/KRISP-K002376/2020|EPI ISL 515742|B.1.1|South Africa|2020-07-22	Africa|hCoV-19/South Africa/KRISP-K002408/2020|EPI ISL 515772|B.1.5|South Africa|2020-07-28	0.0001722686	Africa
Africa|hCoV-19/South Africa/KRISP-K002377/2020|EPI ISL 515743|B.1.1.206|South Africa|2020-07-22	Africa|hCoV-19/South Africa/KRISP-K002408/2020|EPI ISL 515772|B.1.5|South Africa|2020-07-28	0.0004780525	Africa
Africa|hCoV-19/South Africa/KRISP-K002378/2020|EPI ISL 515744|B.1|South Africa|2020-07-20	Africa|hCoV-19/South Africa/KRISP-K002408/2020|EPI ISL 515772|B.1.5|South Africa|2020-07-28	0.0002048181	Africa
Africa|hCoV-19/South Africa/KRISP-K002379/2020|EPI ISL 515745|C.1|South Africa|2020-07-22	Africa|hCoV-19/South Africa/KRISP-K002408/2020|EPI ISL 515772|B.1.5|South Africa|2020-07-28	0.0003429225	Africa
Africa|hCoV-19/South Africa/KRISP-K002380/2020|EPI ISL 515746|B.1.1|South Africa|2020-07-22	Africa|hCoV-19/South Africa/KRISP-K002408/2020|EPI ISL 515772|B.1.5|South Africa|2020-07-28	0.0001717675	Africa
Africa|hCoV-19/South Africa/KRISP-K002381/2020|EPI ISL 515747|B.1.1|South Africa|2020-07-17	Africa|hCoV-19/South Africa/KRISP-K002408/2020|EPI ISL 515772|B.1.5|South Africa|2020-07-28	0.0003072681	Africa
Africa|hCoV-19/South Africa/KRISP-K002382/2020|EPI ISL 515748|B.1.1.206|South Africa|2020-07-22	Africa|hCoV-19/South Africa/KRISP-K002408/2020|EPI ISL 515772|B.1.5|South Africa|2020-07-28	0.0003755652	Africa
Africa|hCoV-19/South Africa/KRISP-K002383/2020|EPI ISL 515749|B.1.1.206|South Africa|2020-07-20	Africa|hCoV-19/South Africa/KRISP-K002408/2020|EPI ISL 515772|B.1.5|South Africa|2020-07-28	0.0003072545	Africa
Africa|hCoV-19/South Africa/KRISP-K002384/2020|EPI ISL 515750|B.1.1.273|South Africa|2020-07-22	Africa|hCoV-19/South Africa/KRISP-K002408/2020|EPI ISL 515772|B.1.5|South Africa|2020-07-28	0.0002753462	Africa
Africa|hCoV-19/South Africa/KRISP-K002385/2020|EPI ISL 515751|B.1.1.206|South Africa|2020-07-22	Africa|hCoV-19/South Africa/KRISP-K002408/2020|EPI ISL 515772|B.1.5|South Africa|2020-07-28	0.0002731029	Africa
Africa|hCoV-19/South Africa/KRISP-K002386/2020|EPI ISL 515752|B.1.1.206|South Africa|2020-07-21	Africa|hCoV-19/South Africa/KRISP-K002408/2020|EPI ISL 515772|B.1.5|South Africa|2020-07-28	0.0003413776	Africa
Africa|hCoV-19/South Africa/KRISP-K002387/2020|EPI ISL 515753|B.1.1.64|South Africa|2020-07-22	Africa|hCoV-19/South Africa/KRISP-K002408/2020|EPI ISL 515772|B.1.5|South Africa|2020-07-28	0.0002048098	Africa
Africa|hCoV-19/South Africa/KRISP-K002388/2020|EPI ISL 515754|B.1.1.206|South Africa|2020-07-22	Africa|hCoV-19/South Africa/KRISP-K002408/2020|EPI ISL 515772|B.1.5|South Africa|2020-07-28	0.0003414078	Africa
Africa|hCoV-19/South Africa/KRISP-K002390/2020|EPI ISL 515755|B.1|South Africa|2020-07-25	Africa|hCoV-19/South Africa/KRISP-K002408/2020|EPI ISL 515772|B.1.5|South Africa|2020-07-28	0.0000690592	Africa
Africa|hCoV-19/South Africa/KRISP-K002391/2020|EPI ISL 515756|B.1.1.57|South Africa|2020-07-21	Africa|hCoV-19/South Africa/KRISP-K002408/2020|EPI ISL 515772|B.1.5|South Africa|2020-07-28	0.0003098319	Africa
Africa|hCoV-19/South Africa/KRISP-K002392/2020|EPI ISL 515757|B.1.1|South Africa|2020-07-27	Africa|hCoV-19/South Africa/KRISP-K002408/2020|EPI ISL 515772|B.1.5|South Africa|2020-07-28	0.0003072546	Africa
Africa|hCoV-19/South Africa/KRISP-K002393/2020|EPI ISL 515758|B.1.1|South Africa|2020-07-28	Africa|hCoV-19/South Africa/KRISP-K002408/2020|EPI ISL 515772|B.1.5|South Africa|2020-07-28	0.0001365342	Africa
Africa|hCoV-19/South Africa/KRISP-K002394/2020|EPI ISL 515759|C.1|South Africa|2020-07-28	Africa|hCoV-19/South Africa/KRISP-K002408/2020|EPI ISL 515772|B.1.5|South Africa|2020-07-28	0.0005483338	Africa
Africa|hCoV-19/South Africa/KRISP-K002395/2020|EPI ISL 515760|B.1.1.273|South Africa|2020-07-28	Africa|hCoV-19/South Africa/KRISP-K002408/2020|EPI ISL 515772|B.1.5|South Africa|2020-07-28	0.0005121661	Africa
Africa|hCoV-19/South Africa/KRISP-K002396/2020|EPI ISL 515761|H.1|South Africa|2020-07-30	Africa|hCoV-19/South Africa/KRISP-K002408/2020|EPI ISL 515772|B.1.5|South Africa|2020-07-28	0.0002139955	Africa
Africa|hCoV-19/South Africa/KRISP-K002398/2020|EPI ISL 515762|B.1.1.117|South Africa|2020-07-27	Africa|hCoV-19/South Africa/KRISP-K002408/2020|EPI ISL 515772|B.1.5|South Africa|2020-07-28	0.0002731034	Africa
Africa|hCoV-19/South Africa/KRISP-K002399/2020|EPI ISL 515763|B.1.1.62|South Africa|2020-07-30	Africa|hCoV-19/South Africa/KRISP-K002408/2020|EPI ISL 515772|B.1.5|South Africa|2020-07-28	0.0003755652	Africa
Africa|hCoV-19/South Africa/KRISP-K002400/2020|EPI ISL 515764|B.1.1.206|South Africa|2020-07-30	Africa|hCoV-19/South Africa/KRISP-K002408/2020|EPI ISL 515772|B.1.5|South Africa|2020-07-28	0.0003413776	Africa
Africa|hCoV-19/South Africa/KRISP-K002403/2020|EPI ISL 515767|B.1.1.117|South Africa|2020-07-24	Africa|hCoV-19/South Africa/KRISP-K002408/2020|EPI ISL 515772|B.1.5|South Africa|2020-07-28	0.0002731030	Africa
Africa|hCoV-19/South Africa/KRISP-K002404/2020|EPI ISL 515768|C.1|South Africa|2020-07-27	Africa|hCoV-19/South Africa/KRISP-K002408/2020|EPI ISL 515772|B.1.5|South Africa|2020-07-28	0.0005507680	Africa
Africa|hCoV-19/South Africa/KRISP-K002405/2020|EPI ISL 515769|B.1.1.273|South Africa|2020-07-27	Africa|hCoV-19/South Africa/KRISP-K002408/2020|EPI ISL 515772|B.1.5|South Africa|2020-07-28	0.0002731094	Africa
Africa|hCoV-19/South Africa/KRISP-K002406/2020|EPI ISL 515770|B.1.1.57|South Africa|2020-07-29	Africa|hCoV-19/South Africa/KRISP-K002408/2020|EPI ISL 515772|B.1.5|South Africa|2020-07-28	0.0002754033	Africa
Africa|hCoV-19/South Africa/KRISP-K002407/2020|EPI ISL 515771|B.1.1.273|South Africa|2020-07-30	Africa|hCoV-19/South Africa/KRISP-K002408/2020|EPI ISL 515772|B.1.5|South Africa|2020-07-28	0.0003755821	Africa
Africa|hCoV-19/Algeria/G0638 2264/2020|EPI ISL 418241|B.1|Algeria|2020-03-02	Africa|hCoV-19/South Africa/KRISP-K002411/2020|EPI ISL 515773|C.9|South Africa|2020-07-29	0.0006736185	Africa
Africa|hCoV-19/Algeria/G0640 2265/2020|EPI ISL 418242|B.1|Algeria|2020-03-08	Africa|hCoV-19/South Africa/KRISP-K002411/2020|EPI ISL 515773|C.9|South Africa|2020-07-29	0.0005714442	Africa
Africa|hCoV-19/Algeria/G0860 2262/2020|EPI ISL 420037|B.1|Algeria|2020-03-02	Africa|hCoV-19/South Africa/KRISP-K002411/2020|EPI ISL 515773|C.9|South Africa|2020-07-29	0.0005714441	Africa
Africa|hCoV-19/Benin/1022/2020|EPI ISL 476826|B.1|Benin|2020-03-25	Africa|hCoV-19/South Africa/KRISP-K002411/2020|EPI ISL 515773|C.9|South Africa|2020-07-29	0.0005378678	Africa
Africa|hCoV-19/Benin/1092/2020|EPI ISL 476827|B.1|Benin|2020-03-27	Africa|hCoV-19/South Africa/KRISP-K002411/2020|EPI ISL 515773|C.9|South Africa|2020-07-29	0.0006053269	Africa
Africa|hCoV-19/Benin/1408/2020|EPI ISL 476825|B.1.356|Benin|2020-04-04	Africa|hCoV-19/South Africa/KRISP-K002411/2020|EPI ISL 515773|C.9|South Africa|2020-07-29	0.0005714825	Africa
Africa|hCoV-19/Benin/1409/2020|EPI ISL 476828|B.1|Benin|2020-04-06	Africa|hCoV-19/South Africa/KRISP-K002411/2020|EPI ISL 515773|C.9|South Africa|2020-07-29	0.0006094396	Africa
Africa|hCoV-19/Benin/1950/2020|EPI ISL 476830|A|Benin|2020-04-15	Africa|hCoV-19/South Africa/KRISP-K002411/2020|EPI ISL 515773|C.9|South Africa|2020-07-29	0.0007734425	Africa
Africa|hCoV-19/Benin/197/2020|EPI ISL 476822|B.1.178|Benin|2020-03-15	Africa|hCoV-19/South Africa/KRISP-K002411/2020|EPI ISL 515773|C.9|South Africa|2020-07-29	0.0005379274	Africa
Africa|hCoV-19/Benin/2012/2020|EPI ISL 476831|A|Benin|2020-04-15	Africa|hCoV-19/South Africa/KRISP-K002411/2020|EPI ISL 515773|C.9|South Africa|2020-07-29	0.0008069700	Africa
Africa|hCoV-19/Benin/260/2020|EPI ISL 476823|B.1.292|Benin|2020-03-17	Africa|hCoV-19/South Africa/KRISP-K002411/2020|EPI ISL 515773|C.9|South Africa|2020-07-29	0.0006387543	Africa
Africa|hCoV-19/Benin/314/2020|EPI ISL 476834|B.1.5|Benin|2020-03-17	Africa|hCoV-19/South Africa/KRISP-K002411/2020|EPI ISL 515773|C.9|South Africa|2020-07-29	0.0006423409	Africa
Africa|hCoV-19/Benin/461/2020|EPI ISL 476833|A|Benin|2020-03-17	Africa|hCoV-19/South Africa/KRISP-K002411/2020|EPI ISL 515773|C.9|South Africa|2020-07-29	0.0007732972	Africa
Africa|hCoV-19/Benin/501/2020|EPI ISL 476824|B.1.356|Benin|2020-03-17	Africa|hCoV-19/South Africa/KRISP-K002411/2020|EPI ISL 515773|C.9|South Africa|2020-07-29	0.0005714441	Africa
Africa|hCoV-19/Benin/843/2020|EPI ISL 476829|A|Benin|2020-03-19	Africa|hCoV-19/South Africa/KRISP-K002411/2020|EPI ISL 515773|C.9|South Africa|2020-07-29	0.0007061201	Africa
Africa|hCoV-19/Botswana/BOT0455/2020|EPI ISL 560386|B.1|Botswana|2020-03-28	Africa|hCoV-19/South Africa/KRISP-K002411/2020|EPI ISL 515773|C.9|South Africa|2020-07-29	0.0005041950	Africa
Africa|hCoV-19/Botswana/BOT2254/2020|EPI ISL 560390|B.1.1|Botswana|2020-04-08	Africa|hCoV-19/South Africa/KRISP-K002411/2020|EPI ISL 515773|C.9|South Africa|2020-07-29	0.0003763013	Africa
Africa|hCoV-19/Botswana/BOT2283/2020|EPI ISL 560385|B.1|Botswana|2020-04-07	Africa|hCoV-19/South Africa/KRISP-K002411/2020|EPI ISL 515773|C.9|South Africa|2020-07-29	0.0006280066	Africa
Africa|hCoV-19/Botswana/BOT2624/2020|EPI ISL 560387|B.1.1|Botswana|2020-04-05	Africa|hCoV-19/South Africa/KRISP-K002411/2020|EPI ISL 515773|C.9|South Africa|2020-07-29	0.0003836894	Africa
Africa|hCoV-19/Botswana/BOT4161/2020|EPI ISL 560388|B.1.1.220|Botswana|2020-04-16	Africa|hCoV-19/South Africa/KRISP-K002411/2020|EPI ISL 515773|C.9|South Africa|2020-07-29	0.0004493175	Africa
Africa|hCoV-19/DRC/04186/2020|EPI ISL 471411|A|Democratic Republic of the Congo|2020-04-25	Africa|hCoV-19/South Africa/KRISP-K002411/2020|EPI ISL 515773|C.9|South Africa|2020-07-29	0.0007732960	Africa
Africa|hCoV-19/DRC/04188/2020|EPI ISL 471413|A|Democratic Republic of the Congo|2020-04-25	Africa|hCoV-19/South Africa/KRISP-K002411/2020|EPI ISL 515773|C.9|South Africa|2020-07-29	0.0008668670	Africa
Africa|hCoV-19/DRC/10041/2020|EPI ISL 527543|B.1.1.275|Democratic Republic of the Congo|2020-05-22	Africa|hCoV-19/South Africa/KRISP-K002411/2020|EPI ISL 515773|C.9|South Africa|2020-07-29	0.0004433775	Africa
Africa|hCoV-19/DRC/10057/2020|EPI ISL 527538|B.1.1.275|Democratic Republic of the Congo|2020-05-22	Africa|hCoV-19/South Africa/KRISP-K002411/2020|EPI ISL 515773|C.9|South Africa|2020-07-29	0.0005636091	Africa
Africa|hCoV-19/DRC/10061/2020|EPI ISL 527521|B.1.1.275|Democratic Republic of the Congo|2020-05-22	Africa|hCoV-19/South Africa/KRISP-K002411/2020|EPI ISL 515773|C.9|South Africa|2020-07-29	0.0004169070	Africa
Africa|hCoV-19/DRC/10070/2020|EPI ISL 527544|B.1.178|Democratic Republic of the Congo|2020-05-22	Africa|hCoV-19/South Africa/KRISP-K002411/2020|EPI ISL 515773|C.9|South Africa|2020-07-29	0.0006812804	Africa
Africa|hCoV-19/DRC/10120/2020|EPI ISL 513624|B.1.1.275|Democratic Republic of the Congo|2020-05-22	Africa|hCoV-19/South Africa/KRISP-K002411/2020|EPI ISL 515773|C.9|South Africa|2020-07-29	0.0004891702	Africa
Africa|hCoV-19/DRC/10127/2020|EPI ISL 513625|B.1.1.275|Democratic Republic of the Congo|2020-05-22	Africa|hCoV-19/South Africa/KRISP-K002411/2020|EPI ISL 515773|C.9|South Africa|2020-07-29	0.0004828281	Africa
Africa|hCoV-19/DRC/10242/2020|EPI ISL 513626|B.1.84|Democratic Republic of the Congo|2020-05-22	Africa|hCoV-19/South Africa/KRISP-K002411/2020|EPI ISL 515773|C.9|South Africa|2020-07-29	0.0005759685	Africa
Africa|hCoV-19/DRC/10251/2020|EPI ISL 513627|B.1.128|Democratic Republic of the Congo|2020-05-22	Africa|hCoV-19/South Africa/KRISP-K002411/2020|EPI ISL 515773|C.9|South Africa|2020-07-29	0.0007122961	Africa
Africa|hCoV-19/DRC/10324/2020|EPI ISL 527545|B.1.214|Democratic Republic of the Congo|2020-05-22	Africa|hCoV-19/South Africa/KRISP-K002411/2020|EPI ISL 515773|C.9|South Africa|2020-07-29	0.0006479983	Africa
Africa|hCoV-19/DRC/10346/2020|EPI ISL 527546|B.1.214|Democratic Republic of the Congo|2020-05-22	Africa|hCoV-19/South Africa/KRISP-K002411/2020|EPI ISL 515773|C.9|South Africa|2020-07-29	0.0006547406	Africa
Africa|hCoV-19/DRC/10364/2020|EPI ISL 527498|B.1|Democratic Republic of the Congo|2020-05-22	Africa|hCoV-19/South Africa/KRISP-K002411/2020|EPI ISL 515773|C.9|South Africa|2020-07-29	0.0005489562	Africa
Africa|hCoV-19/DRC/10371/2020|EPI ISL 527489|B.1.178|Democratic Republic of the Congo|2020-05-22	Africa|hCoV-19/South Africa/KRISP-K002411/2020|EPI ISL 515773|C.9|South Africa|2020-07-29	0.0006824498	Africa
Africa|hCoV-19/DRC/10373/2020|EPI ISL 527495|B.1.159|Democratic Republic of the Congo|2020-05-22	Africa|hCoV-19/South Africa/KRISP-K002411/2020|EPI ISL 515773|C.9|South Africa|2020-07-29	0.0006491848	Africa
Africa|hCoV-19/DRC/10374/2020|EPI ISL 527539|B.1.84|Democratic Republic of the Congo|2020-05-22	Africa|hCoV-19/South Africa/KRISP-K002411/2020|EPI ISL 515773|C.9|South Africa|2020-07-29	0.0008411061	Africa
Africa|hCoV-19/DRC/10375/2020|EPI ISL 527499|B.1.84|Democratic Republic of the Congo|2020-05-22	Africa|hCoV-19/South Africa/KRISP-K002411/2020|EPI ISL 515773|C.9|South Africa|2020-07-29	0.0007187466	Africa
Africa|hCoV-19/DRC/10399/2020|EPI ISL 527491|B.1.214|Democratic Republic of the Congo|2020-05-22	Africa|hCoV-19/South Africa/KRISP-K002411/2020|EPI ISL 515773|C.9|South Africa|2020-07-29	0.0005459916	Africa
Africa|hCoV-19/DRC/10502/2020|EPI ISL 527547|B.1.5|Democratic Republic of the Congo|2020-05-20	Africa|hCoV-19/South Africa/KRISP-K002411/2020|EPI ISL 515773|C.9|South Africa|2020-07-29	0.0004770609	Africa
Africa|hCoV-19/DRC/10506/2020|EPI ISL 527524|B.1.5|Democratic Republic of the Congo|2020-05-18	Africa|hCoV-19/South Africa/KRISP-K002411/2020|EPI ISL 515773|C.9|South Africa|2020-07-29	0.0004886297	Africa
Africa|hCoV-19/DRC/10507/2020|EPI ISL 527492|B.1.5|Democratic Republic of the Congo|2020-05-18	Africa|hCoV-19/South Africa/KRISP-K002411/2020|EPI ISL 515773|C.9|South Africa|2020-07-29	0.0005121283	Africa
Africa|hCoV-19/DRC/10508/2020|EPI ISL 527494|B.1.5|Democratic Republic of the Congo|2020-05-20	Africa|hCoV-19/South Africa/KRISP-K002411/2020|EPI ISL 515773|C.9|South Africa|2020-07-29	0.0005093821	Africa
Africa|hCoV-19/DRC/10532/2020|EPI ISL 527532|B.1.5|Democratic Republic of the Congo|2020-05-20	Africa|hCoV-19/South Africa/KRISP-K002411/2020|EPI ISL 515773|C.9|South Africa|2020-07-29	0.0004890733	Africa
Africa|hCoV-19/DRC/10533/2020|EPI ISL 527548|B.1.5|Democratic Republic of the Congo|2020-05-20	Africa|hCoV-19/South Africa/KRISP-K002411/2020|EPI ISL 515773|C.9|South Africa|2020-07-29	0.0005113029	Africa
Africa|hCoV-19/DRC/10621/2020|EPI ISL 527526|B.1.214|Democratic Republic of the Congo|2020-05-23	Africa|hCoV-19/South Africa/KRISP-K002411/2020|EPI ISL 515773|C.9|South Africa|2020-07-29	0.0006275183	Africa
Africa|hCoV-19/DRC/10640/2020|EPI ISL 527541|B.1|Democratic Republic of the Congo|2020-05-22	Africa|hCoV-19/South Africa/KRISP-K002411/2020|EPI ISL 515773|C.9|South Africa|2020-07-29	0.0008114217	Africa
Africa|hCoV-19/DRC/10644/2020|EPI ISL 527549|B.1|Democratic Republic of the Congo|2020-05-22	Africa|hCoV-19/South Africa/KRISP-K002411/2020|EPI ISL 515773|C.9|South Africa|2020-07-29	0.0007840698	Africa
Africa|hCoV-19/DRC/10728/2020|EPI ISL 513628|B.1.5|Democratic Republic of the Congo|2020-05-23	Africa|hCoV-19/South Africa/KRISP-K002411/2020|EPI ISL 515773|C.9|South Africa|2020-07-29	0.0005253036	Africa
Africa|hCoV-19/DRC/10731/2020|EPI ISL 513629|B.1.1.1|Democratic Republic of the Congo|2020-05-23	Africa|hCoV-19/South Africa/KRISP-K002411/2020|EPI ISL 515773|C.9|South Africa|2020-07-29	0.0002821315	Africa
Africa|hCoV-19/DRC/10733/2020|EPI ISL 513630|B.1|Democratic Republic of the Congo|2020-05-23	Africa|hCoV-19/South Africa/KRISP-K002411/2020|EPI ISL 515773|C.9|South Africa|2020-07-29	0.0006419777	Africa
Africa|hCoV-19/DRC/108/2020|EPI ISL 417948|B.1.128|Democratic Republic of the Congo|2020-03-19	Africa|hCoV-19/South Africa/KRISP-K002411/2020|EPI ISL 515773|C.9|South Africa|2020-07-29	0.0006058469	Africa
Africa|hCoV-19/DRC/10885/2020|EPI ISL 513631|B.1.84|Democratic Republic of the Congo|2020-05-23	Africa|hCoV-19/South Africa/KRISP-K002411/2020|EPI ISL 515773|C.9|South Africa|2020-07-29	0.0006466027	Africa
Africa|hCoV-19/DRC/10902/2020|EPI ISL 527490|B.1.178|Democratic Republic of the Congo|2020-05-23	Africa|hCoV-19/South Africa/KRISP-K002411/2020|EPI ISL 515773|C.9|South Africa|2020-07-29	0.0006137341	Africa
Africa|hCoV-19/DRC/10913/2020|EPI ISL 527507|B.1.84|Democratic Republic of the Congo|2020-05-24	Africa|hCoV-19/South Africa/KRISP-K002411/2020|EPI ISL 515773|C.9|South Africa|2020-07-29	0.0007231744	Africa
Africa|hCoV-19/DRC/11005/2020|EPI ISL 527550|B.1.159|Democratic Republic of the Congo|2020-05-24	Africa|hCoV-19/South Africa/KRISP-K002411/2020|EPI ISL 515773|C.9|South Africa|2020-07-29	0.0007501624	Africa
Africa|hCoV-19/DRC/11008/2020|EPI ISL 527503|B.1.159|Democratic Republic of the Congo|2020-05-24	Africa|hCoV-19/South Africa/KRISP-K002411/2020|EPI ISL 515773|C.9|South Africa|2020-07-29	0.0006880365	Africa
Africa|hCoV-19/DRC/11022/2020|EPI ISL 527551|B.1.214|Democratic Republic of the Congo|2020-05-24	Africa|hCoV-19/South Africa/KRISP-K002411/2020|EPI ISL 515773|C.9|South Africa|2020-07-29	0.0007163110	Africa
Africa|hCoV-19/DRC/11024/2020|EPI ISL 527552|B.1.149|Democratic Republic of the Congo|2020-05-24	Africa|hCoV-19/South Africa/KRISP-K002411/2020|EPI ISL 515773|C.9|South Africa|2020-07-29	0.0007572650	Africa
Africa|hCoV-19/DRC/11026/2020|EPI ISL 527553|B.1.149|Democratic Republic of the Congo|2020-05-24	Africa|hCoV-19/South Africa/KRISP-K002411/2020|EPI ISL 515773|C.9|South Africa|2020-07-29	0.0006136921	Africa
Africa|hCoV-19/DRC/11031/2020|EPI ISL 527554|B.1.214|Democratic Republic of the Congo|2020-05-24	Africa|hCoV-19/South Africa/KRISP-K002411/2020|EPI ISL 515773|C.9|South Africa|2020-07-29	0.0006482792	Africa
Africa|hCoV-19/DRC/11041/2020|EPI ISL 527555|B.1|Democratic Republic of the Congo|2020-05-24	Africa|hCoV-19/South Africa/KRISP-K002411/2020|EPI ISL 515773|C.9|South Africa|2020-07-29	0.0006139582	Africa
Africa|hCoV-19/DRC/11057/2020|EPI ISL 527528|B.1.5|Democratic Republic of the Congo|2020-05-24	Africa|hCoV-19/South Africa/KRISP-K002411/2020|EPI ISL 515773|C.9|South Africa|2020-07-29	0.0005582633	Africa
Africa|hCoV-19/DRC/11078/2020|EPI ISL 527514|B.1|Democratic Republic of the Congo|2020-05-24	Africa|hCoV-19/South Africa/KRISP-K002411/2020|EPI ISL 515773|C.9|South Africa|2020-07-29	0.0006562322	Africa
Africa|hCoV-19/DRC/11079/2020|EPI ISL 527500|B.1.214|Democratic Republic of the Congo|2020-05-24	Africa|hCoV-19/South Africa/KRISP-K002411/2020|EPI ISL 515773|C.9|South Africa|2020-07-29	0.0005829521	Africa
Africa|hCoV-19/DRC/11093/2020|EPI ISL 527527|B.1.5|Democratic Republic of the Congo|2020-05-24	Africa|hCoV-19/South Africa/KRISP-K002411/2020|EPI ISL 515773|C.9|South Africa|2020-07-29	0.0006298500	Africa
Africa|hCoV-19/DRC/11096/2020|EPI ISL 527522|B.1|Democratic Republic of the Congo|2020-05-24	Africa|hCoV-19/South Africa/KRISP-K002411/2020|EPI ISL 515773|C.9|South Africa|2020-07-29	0.0005909941	Africa
Africa|hCoV-19/DRC/11114/2020|EPI ISL 527534|B.1.214|Democratic Republic of the Congo|2020-05-25	Africa|hCoV-19/South Africa/KRISP-K002411/2020|EPI ISL 515773|C.9|South Africa|2020-07-29	0.0006993021	Africa
Africa|hCoV-19/DRC/11123/2020|EPI ISL 527496|B.1.84|Democratic Republic of the Congo|2020-05-24	Africa|hCoV-19/South Africa/KRISP-K002411/2020|EPI ISL 515773|C.9|South Africa|2020-07-29	0.0006150409	Africa
Africa|hCoV-19/DRC/11134/2020|EPI ISL 527518|B.1.5|Democratic Republic of the Congo|2020-05-24	Africa|hCoV-19/South Africa/KRISP-K002411/2020|EPI ISL 515773|C.9|South Africa|2020-07-29	0.0005199203	Africa
Africa|hCoV-19/DRC/11143/2020|EPI ISL 527556|B.1|Democratic Republic of the Congo|2020-05-24	Africa|hCoV-19/South Africa/KRISP-K002411/2020|EPI ISL 515773|C.9|South Africa|2020-07-29	0.0007502541	Africa
Africa|hCoV-19/DRC/11145/2020|EPI ISL 527501|B.1.214|Democratic Republic of the Congo|2020-05-24	Africa|hCoV-19/South Africa/KRISP-K002411/2020|EPI ISL 515773|C.9|South Africa|2020-07-29	0.0007206856	Africa
Africa|hCoV-19/DRC/11148/2020|EPI ISL 527525|B.1.178|Democratic Republic of the Congo|2020-05-24	Africa|hCoV-19/South Africa/KRISP-K002411/2020|EPI ISL 515773|C.9|South Africa|2020-07-29	0.0007349769	Africa
Africa|hCoV-19/DRC/11157/2020|EPI ISL 527530|B.1|Democratic Republic of the Congo|2020-05-25	Africa|hCoV-19/South Africa/KRISP-K002411/2020|EPI ISL 515773|C.9|South Africa|2020-07-29	0.0006957731	Africa
Africa|hCoV-19/DRC/11187/2020|EPI ISL 527523|B.1.1.275|Democratic Republic of the Congo|2020-05-23	Africa|hCoV-19/South Africa/KRISP-K002411/2020|EPI ISL 515773|C.9|South Africa|2020-07-29	0.0005221461	Africa
Africa|hCoV-19/DRC/11191/2020|EPI ISL 527506|B.1.1.275|Democratic Republic of the Congo|2020-05-23	Africa|hCoV-19/South Africa/KRISP-K002411/2020|EPI ISL 515773|C.9|South Africa|2020-07-29	0.0004121683	Africa
Africa|hCoV-19/DRC/11252/2020|EPI ISL 527557|B.1.1.275|Democratic Republic of the Congo|2020-05-21	Africa|hCoV-19/South Africa/KRISP-K002411/2020|EPI ISL 515773|C.9|South Africa|2020-07-29	0.0005793491	Africa
Africa|hCoV-19/DRC/11260/2020|EPI ISL 527558|B.1.1.275|Democratic Republic of the Congo|2020-05-23	Africa|hCoV-19/South Africa/KRISP-K002411/2020|EPI ISL 515773|C.9|South Africa|2020-07-29	0.0004431769	Africa
Africa|hCoV-19/DRC/1131/2020|EPI ISL 429255|B.1.5|Democratic Republic of the Congo|2020-04-05	Africa|hCoV-19/South Africa/KRISP-K002411/2020|EPI ISL 515773|C.9|South Africa|2020-07-29	0.0005085706	Africa
Africa|hCoV-19/DRC/11310/2020|EPI ISL 527529|B.1.149|Democratic Republic of the Congo|2020-05-25	Africa|hCoV-19/South Africa/KRISP-K002411/2020|EPI ISL 515773|C.9|South Africa|2020-07-29	0.0006287965	Africa
Africa|hCoV-19/DRC/11318/2020|EPI ISL 527559|B.1.149|Democratic Republic of the Congo|2020-05-25	Africa|hCoV-19/South Africa/KRISP-K002411/2020|EPI ISL 515773|C.9|South Africa|2020-07-29	0.0006103774	Africa
Africa|hCoV-19/DRC/11326/2020|EPI ISL 527508|B.1|Democratic Republic of the Congo|2020-05-25	Africa|hCoV-19/South Africa/KRISP-K002411/2020|EPI ISL 515773|C.9|South Africa|2020-07-29	0.0006198404	Africa
Africa|hCoV-19/DRC/11334/2020|EPI ISL 527504|B.1.178|Democratic Republic of the Congo|2020-05-25	Africa|hCoV-19/South Africa/KRISP-K002411/2020|EPI ISL 515773|C.9|South Africa|2020-07-29	0.0006189580	Africa
Africa|hCoV-19/DRC/11337/2020|EPI ISL 527510|B.1.84|Democratic Republic of the Congo|2020-05-25	Africa|hCoV-19/South Africa/KRISP-K002411/2020|EPI ISL 515773|C.9|South Africa|2020-07-29	0.0006897065	Africa
Africa|hCoV-19/DRC/11341/2020|EPI ISL 527509|B.1.1.275|Democratic Republic of the Congo|2020-05-25	Africa|hCoV-19/South Africa/KRISP-K002411/2020|EPI ISL 515773|C.9|South Africa|2020-07-29	0.0005167382	Africa
Africa|hCoV-19/DRC/11348/2020|EPI ISL 527560|B.1.149|Democratic Republic of the Congo|2020-05-25	Africa|hCoV-19/South Africa/KRISP-K002411/2020|EPI ISL 515773|C.9|South Africa|2020-07-29	0.0006109160	Africa
Africa|hCoV-19/DRC/11369/2020|EPI ISL 527537|B.1.214|Democratic Republic of the Congo|2020-05-25	Africa|hCoV-19/South Africa/KRISP-K002411/2020|EPI ISL 515773|C.9|South Africa|2020-07-29	0.0006666375	Africa
Africa|hCoV-19/DRC/11376/2020|EPI ISL 527513|B.1.214|Democratic Republic of the Congo|2020-05-25	Africa|hCoV-19/South Africa/KRISP-K002411/2020|EPI ISL 515773|C.9|South Africa|2020-07-29	0.0006903251	Africa
Africa|hCoV-19/DRC/11411/2020|EPI ISL 527561|B.1.5|Democratic Republic of the Congo|2020-05-25	Africa|hCoV-19/South Africa/KRISP-K002411/2020|EPI ISL 515773|C.9|South Africa|2020-07-29	0.0005793828	Africa
Africa|hCoV-19/DRC/11450/2020|EPI ISL 527516|B.1.5|Democratic Republic of the Congo|2020-05-25	Africa|hCoV-19/South Africa/KRISP-K002411/2020|EPI ISL 515773|C.9|South Africa|2020-07-29	0.0005251427	Africa
Africa|hCoV-19/DRC/11458/2020|EPI ISL 527497|B.1.5|Democratic Republic of the Congo|2020-05-25	Africa|hCoV-19/South Africa/KRISP-K002411/2020|EPI ISL 515773|C.9|South Africa|2020-07-29	0.0006540475	Africa
Africa|hCoV-19/DRC/11460/2020|EPI ISL 527562|B.1.214|Democratic Republic of the Congo|2020-05-25	Africa|hCoV-19/South Africa/KRISP-K002411/2020|EPI ISL 515773|C.9|South Africa|2020-07-29	0.0007926817	Africa
Africa|hCoV-19/DRC/11472/2020|EPI ISL 527502|B.1.214|Democratic Republic of the Congo|2020-05-25	Africa|hCoV-19/South Africa/KRISP-K002411/2020|EPI ISL 515773|C.9|South Africa|2020-07-29	0.0007199126	Africa
Africa|hCoV-19/DRC/11477/2020|EPI ISL 527563|B.1.84|Democratic Republic of the Congo|2020-05-25	Africa|hCoV-19/South Africa/KRISP-K002411/2020|EPI ISL 515773|C.9|South Africa|2020-07-29	0.0005447652	Africa
Africa|hCoV-19/DRC/11486/2020|EPI ISL 527564|B.1.214|Democratic Republic of the Congo|2020-05-25	Africa|hCoV-19/South Africa/KRISP-K002411/2020|EPI ISL 515773|C.9|South Africa|2020-07-29	0.0007161259	Africa
Africa|hCoV-19/DRC/11487/2020|EPI ISL 527505|B.1|Democratic Republic of the Congo|2020-05-25	Africa|hCoV-19/South Africa/KRISP-K002411/2020|EPI ISL 515773|C.9|South Africa|2020-07-29	0.0006546344	Africa
Africa|hCoV-19/DRC/11507/2020|EPI ISL 527512|B.1|Democratic Republic of the Congo|2020-05-25	Africa|hCoV-19/South Africa/KRISP-K002411/2020|EPI ISL 515773|C.9|South Africa|2020-07-29	0.0006888180	Africa
Africa|hCoV-19/DRC/1151/2020|EPI ISL 447596|B.38|Democratic Republic of the Congo|2020-04-05	Africa|hCoV-19/South Africa/KRISP-K002411/2020|EPI ISL 515773|C.9|South Africa|2020-07-29	0.0008496164	Africa
Africa|hCoV-19/DRC/11511/2020|EPI ISL 527511|B.1.214|Democratic Republic of the Congo|2020-05-25	Africa|hCoV-19/South Africa/KRISP-K002411/2020|EPI ISL 515773|C.9|South Africa|2020-07-29	0.0007243393	Africa
Africa|hCoV-19/DRC/11572/2020|EPI ISL 527565|B.1.214|Democratic Republic of the Congo|2020-05-25	Africa|hCoV-19/South Africa/KRISP-K002411/2020|EPI ISL 515773|C.9|South Africa|2020-07-29	0.0006130526	Africa
Africa|hCoV-19/DRC/11576/2020|EPI ISL 527517|B.1|Democratic Republic of the Congo|2020-05-25	Africa|hCoV-19/South Africa/KRISP-K002411/2020|EPI ISL 515773|C.9|South Africa|2020-07-29	0.0006243543	Africa
Africa|hCoV-19/DRC/11583/2020|EPI ISL 527542|B.1|Democratic Republic of the Congo|2020-05-25	Africa|hCoV-19/South Africa/KRISP-K002411/2020|EPI ISL 515773|C.9|South Africa|2020-07-29	0.0006716397	Africa
Africa|hCoV-19/DRC/11616/2020|EPI ISL 527519|B.1|Democratic Republic of the Congo|2020-05-25	Africa|hCoV-19/South Africa/KRISP-K002411/2020|EPI ISL 515773|C.9|South Africa|2020-07-29	0.0005886209	Africa
Africa|hCoV-19/DRC/11623/2020|EPI ISL 527566|B.1.5|Democratic Republic of the Congo|2020-05-25	Africa|hCoV-19/South Africa/KRISP-K002411/2020|EPI ISL 515773|C.9|South Africa|2020-07-29	0.0006139552	Africa
Africa|hCoV-19/DRC/11624/2020|EPI ISL 527567|B.1.149|Democratic Republic of the Congo|2020-05-25	Africa|hCoV-19/South Africa/KRISP-K002411/2020|EPI ISL 515773|C.9|South Africa|2020-07-29	0.0006136589	Africa
Africa|hCoV-19/DRC/11631/2020|EPI ISL 527568|B.1.149|Democratic Republic of the Congo|2020-05-25	Africa|hCoV-19/South Africa/KRISP-K002411/2020|EPI ISL 515773|C.9|South Africa|2020-07-29	0.0006142870	Africa
Africa|hCoV-19/DRC/11632/2020|EPI ISL 527493|B.1|Democratic Republic of the Congo|2020-05-25	Africa|hCoV-19/South Africa/KRISP-K002411/2020|EPI ISL 515773|C.9|South Africa|2020-07-29	0.0006489722	Africa
Africa|hCoV-19/DRC/11635/2020|EPI ISL 527540|B.1.214|Democratic Republic of the Congo|2020-05-25	Africa|hCoV-19/South Africa/KRISP-K002411/2020|EPI ISL 515773|C.9|South Africa|2020-07-29	0.0006683347	Africa
Africa|hCoV-19/DRC/11640/2020|EPI ISL 527535|B.1.178|Democratic Republic of the Congo|2020-05-25	Africa|hCoV-19/South Africa/KRISP-K002411/2020|EPI ISL 515773|C.9|South Africa|2020-07-29	0.0007324438	Africa
Africa|hCoV-19/DRC/11643/2020|EPI ISL 527520|B.1.5|Democratic Republic of the Congo|2020-05-25	Africa|hCoV-19/South Africa/KRISP-K002411/2020|EPI ISL 515773|C.9|South Africa|2020-07-29	0.0006247376	Africa
Africa|hCoV-19/DRC/11648/2020|EPI ISL 527569|B.1.6|Democratic Republic of the Congo|2020-05-25	Africa|hCoV-19/South Africa/KRISP-K002411/2020|EPI ISL 515773|C.9|South Africa|2020-07-29	0.0006453005	Africa
Africa|hCoV-19/DRC/11652/2020|EPI ISL 527570|B.1.149|Democratic Republic of the Congo|2020-05-25	Africa|hCoV-19/South Africa/KRISP-K002411/2020|EPI ISL 515773|C.9|South Africa|2020-07-29	0.0006134894	Africa
Africa|hCoV-19/DRC/11653/2020|EPI ISL 527533|B.1.84|Democratic Republic of the Congo|2020-05-25	Africa|hCoV-19/South Africa/KRISP-K002411/2020|EPI ISL 515773|C.9|South Africa|2020-07-29	0.0005937059	Africa
Africa|hCoV-19/DRC/11676/2020|EPI ISL 527531|B.1|Democratic Republic of the Congo|2020-05-26	Africa|hCoV-19/South Africa/KRISP-K002411/2020|EPI ISL 515773|C.9|South Africa|2020-07-29	0.0008069340	Africa
Africa|hCoV-19/DRC/11677/2020|EPI ISL 527515|B.1.214|Democratic Republic of the Congo|2020-05-26	Africa|hCoV-19/South Africa/KRISP-K002411/2020|EPI ISL 515773|C.9|South Africa|2020-07-29	0.0006235629	Africa
Africa|hCoV-19/DRC/11732/2020|EPI ISL 527536|B.1.214|Democratic Republic of the Congo|2020-05-26	Africa|hCoV-19/South Africa/KRISP-K002411/2020|EPI ISL 515773|C.9|South Africa|2020-07-29	0.0004887158	Africa
Africa|hCoV-19/DRC/11733/2020|EPI ISL 527571|B.1.149|Democratic Republic of the Congo|2020-05-26	Africa|hCoV-19/South Africa/KRISP-K002411/2020|EPI ISL 515773|C.9|South Africa|2020-07-29	0.0006103419	Africa
Africa|hCoV-19/DRC/11806/2020|EPI ISL 527572|B.1.214|Democratic Republic of the Congo|2020-05-26	Africa|hCoV-19/South Africa/KRISP-K002411/2020|EPI ISL 515773|C.9|South Africa|2020-07-29	0.0007157842	Africa
Africa|hCoV-19/DRC/1234/2020|EPI ISL 429258|B.1.5|Democratic Republic of the Congo|2020-04-06	Africa|hCoV-19/South Africa/KRISP-K002411/2020|EPI ISL 515773|C.9|South Africa|2020-07-29	0.0005356430	Africa
Africa|hCoV-19/DRC/1249/2020|EPI ISL 429259|B.1.5|Democratic Republic of the Congo|2020-04-06	Africa|hCoV-19/South Africa/KRISP-K002411/2020|EPI ISL 515773|C.9|South Africa|2020-07-29	0.0005107866	Africa
Africa|hCoV-19/DRC/1319/2020|EPI ISL 431011|B.1.128|Democratic Republic of the Congo|2020-04-07	Africa|hCoV-19/South Africa/KRISP-K002411/2020|EPI ISL 515773|C.9|South Africa|2020-07-29	0.0006123084	Africa
Africa|hCoV-19/DRC/1324/2020|EPI ISL 435033|B.1.128|Democratic Republic of the Congo|2020-04-07	Africa|hCoV-19/South Africa/KRISP-K002411/2020|EPI ISL 515773|C.9|South Africa|2020-07-29	0.0006081714	Africa
Africa|hCoV-19/DRC/1326/2020|EPI ISL 435116|B.1|Democratic Republic of the Congo|2020-04-07	Africa|hCoV-19/South Africa/KRISP-K002411/2020|EPI ISL 515773|C.9|South Africa|2020-07-29	0.0005884518	Africa
Africa|hCoV-19/DRC/1375/2020|EPI ISL 435117|B.1.1.1|Democratic Republic of the Congo|2020-04-07	Africa|hCoV-19/South Africa/KRISP-K002411/2020|EPI ISL 515773|C.9|South Africa|2020-07-29	0.0002759530	Africa
Africa|hCoV-19/DRC/1376/2020|EPI ISL 431012|B.1.1.1|Democratic Republic of the Congo|2020-04-07	Africa|hCoV-19/South Africa/KRISP-K002411/2020|EPI ISL 515773|C.9|South Africa|2020-07-29	0.0002393924	Africa
Africa|hCoV-19/DRC/1377/2020|EPI ISL 434678|B.1.1.1|Democratic Republic of the Congo|2020-04-07	Africa|hCoV-19/South Africa/KRISP-K002411/2020|EPI ISL 515773|C.9|South Africa|2020-07-29	0.0002034757	Africa
Africa|hCoV-19/DRC/1378/2020|EPI ISL 435118|B.1.1.1|Democratic Republic of the Congo|2020-04-07	Africa|hCoV-19/South Africa/KRISP-K002411/2020|EPI ISL 515773|C.9|South Africa|2020-07-29	0.0002386694	Africa
Africa|hCoV-19/DRC/1382/2020|EPI ISL 435113|B.1.1.1|Democratic Republic of the Congo|2020-04-07	Africa|hCoV-19/South Africa/KRISP-K002411/2020|EPI ISL 515773|C.9|South Africa|2020-07-29	0.0002432348	Africa
Africa|hCoV-19/DRC/1397/2020|EPI ISL 434679|B.1.1.1|Democratic Republic of the Congo|2020-04-07	Africa|hCoV-19/South Africa/KRISP-K002411/2020|EPI ISL 515773|C.9|South Africa|2020-07-29	0.0002388941	Africa
Africa|hCoV-19/DRC/1398/2020|EPI ISL 435114|B.1.1.1|Democratic Republic of the Congo|2020-04-07	Africa|hCoV-19/South Africa/KRISP-K002411/2020|EPI ISL 515773|C.9|South Africa|2020-07-29	0.0002022277	Africa
Africa|hCoV-19/DRC/1422/2020|EPI ISL 434680|B.1.149|Democratic Republic of the Congo|2020-04-08	Africa|hCoV-19/South Africa/KRISP-K002411/2020|EPI ISL 515773|C.9|South Africa|2020-07-29	0.0006204939	Africa
Africa|hCoV-19/DRC/1423/2020|EPI ISL 434710|B.1.149|Democratic Republic of the Congo|2020-04-08	Africa|hCoV-19/South Africa/KRISP-K002411/2020|EPI ISL 515773|C.9|South Africa|2020-07-29	0.0005730867	Africa
Africa|hCoV-19/DRC/1486/2020|EPI ISL 434711|B.1|Democratic Republic of the Congo|2020-04-08	Africa|hCoV-19/South Africa/KRISP-K002411/2020|EPI ISL 515773|C.9|South Africa|2020-07-29	0.0005588737	Africa
Africa|hCoV-19/DRC/1516/2020|EPI ISL 435032|B.1.5|Democratic Republic of the Congo|2020-04-09	Africa|hCoV-19/South Africa/KRISP-K002411/2020|EPI ISL 515773|C.9|South Africa|2020-07-29	0.0005041950	Africa
Africa|hCoV-19/DRC/1565/2020|EPI ISL 434681|B.1|Democratic Republic of the Congo|2020-04-09	Africa|hCoV-19/South Africa/KRISP-K002411/2020|EPI ISL 515773|C.9|South Africa|2020-07-29	0.0005487792	Africa
Africa|hCoV-19/DRC/158/2020|EPI ISL 417950|B.40|Democratic Republic of the Congo|2020-03-20	Africa|hCoV-19/South Africa/KRISP-K002411/2020|EPI ISL 515773|C.9|South Africa|2020-07-29	0.0008406438	Africa
Africa|hCoV-19/DRC/1715/2020|EPI ISL 435156|B.1.84|Democratic Republic of the Congo|2020-04-10	Africa|hCoV-19/South Africa/KRISP-K002411/2020|EPI ISL 515773|C.9|South Africa|2020-07-29	0.0005775212	Africa
Africa|hCoV-19/DRC/1767/2020|EPI ISL 435157|B.1.5|Democratic Republic of the Congo|2020-04-10	Africa|hCoV-19/South Africa/KRISP-K002411/2020|EPI ISL 515773|C.9|South Africa|2020-07-29	0.0005256900	Africa
Africa|hCoV-19/DRC/1779/2020|EPI ISL 435158|C.14|Democratic Republic of the Congo|2020-04-10	Africa|hCoV-19/South Africa/KRISP-K002411/2020|EPI ISL 515773|C.9|South Africa|2020-07-29	0.0003132363	Africa
Africa|hCoV-19/DRC/191/2020|EPI ISL 417955|B.1.128|Democratic Republic of the Congo|2020-03-21	Africa|hCoV-19/South Africa/KRISP-K002411/2020|EPI ISL 515773|C.9|South Africa|2020-07-29	0.0006059892	Africa
Africa|hCoV-19/DRC/1952/2020|EPI ISL 435159|B.1.5|Democratic Republic of the Congo|2020-04-11	Africa|hCoV-19/South Africa/KRISP-K002411/2020|EPI ISL 515773|C.9|South Africa|2020-07-29	0.0005196681	Africa
Africa|hCoV-19/DRC/1982/2020|EPI ISL 435160|B.1|Democratic Republic of the Congo|2020-04-12	Africa|hCoV-19/South Africa/KRISP-K002411/2020|EPI ISL 515773|C.9|South Africa|2020-07-29	0.0005521820	Africa
Africa|hCoV-19/DRC/2047/2020|EPI ISL 435161|B.1.1.1|Democratic Republic of the Congo|2020-04-12	Africa|hCoV-19/South Africa/KRISP-K002411/2020|EPI ISL 515773|C.9|South Africa|2020-07-29	0.0002055596	Africa
Africa|hCoV-19/DRC/2063/2020|EPI ISL 435162|B.1|Democratic Republic of the Congo|2020-04-12	Africa|hCoV-19/South Africa/KRISP-K002411/2020|EPI ISL 515773|C.9|South Africa|2020-07-29	0.0005179941	Africa
Africa|hCoV-19/DRC/2120/2020|EPI ISL 435163|B.1.149|Democratic Republic of the Congo|2020-04-12	Africa|hCoV-19/South Africa/KRISP-K002411/2020|EPI ISL 515773|C.9|South Africa|2020-07-29	0.0005771717	Africa
Africa|hCoV-19/DRC/2121/2020|EPI ISL 435164|B.1.149|Democratic Republic of the Congo|2020-04-12	Africa|hCoV-19/South Africa/KRISP-K002411/2020|EPI ISL 515773|C.9|South Africa|2020-07-29	0.0005858826	Africa
Africa|hCoV-19/DRC/2122/2020|EPI ISL 435165|B.1.149|Democratic Republic of the Congo|2020-04-13	Africa|hCoV-19/South Africa/KRISP-K002411/2020|EPI ISL 515773|C.9|South Africa|2020-07-29	0.0006664345	Africa
Africa|hCoV-19/DRC/2125/2020|EPI ISL 435166|B.1.149|Democratic Republic of the Congo|2020-04-13	Africa|hCoV-19/South Africa/KRISP-K002411/2020|EPI ISL 515773|C.9|South Africa|2020-07-29	0.0005878885	Africa
Africa|hCoV-19/DRC/2128/2020|EPI ISL 435167|B.1|Democratic Republic of the Congo|2020-04-13	Africa|hCoV-19/South Africa/KRISP-K002411/2020|EPI ISL 515773|C.9|South Africa|2020-07-29	0.0005289706	Africa
Africa|hCoV-19/DRC/2133/2020|EPI ISL 435168|B.1.128|Democratic Republic of the Congo|2020-04-13	Africa|hCoV-19/South Africa/KRISP-K002411/2020|EPI ISL 515773|C.9|South Africa|2020-07-29	0.0006296919	Africa
Africa|hCoV-19/DRC/214/2020|EPI ISL 420030|B.1.6|Democratic Republic of the Congo|2020-03-21	Africa|hCoV-19/South Africa/KRISP-K002411/2020|EPI ISL 515773|C.9|South Africa|2020-07-29	0.0005060096	Africa
Africa|hCoV-19/DRC/215/2020|EPI ISL 420031|B.1.1.1|Democratic Republic of the Congo|2020-03-21	Africa|hCoV-19/South Africa/KRISP-K002411/2020|EPI ISL 515773|C.9|South Africa|2020-07-29	0.0002399125	Africa
Africa|hCoV-19/DRC/2169/2020|EPI ISL 436194|B.1.5|Democratic Republic of the Congo|2020-04-13	Africa|hCoV-19/South Africa/KRISP-K002411/2020|EPI ISL 515773|C.9|South Africa|2020-07-29	0.0005596108	Africa
Africa|hCoV-19/DRC/2299/2020|EPI ISL 436412|B.1.5|Democratic Republic of the Congo|2020-04-14	Africa|hCoV-19/South Africa/KRISP-K002411/2020|EPI ISL 515773|C.9|South Africa|2020-07-29	0.0005764423	Africa
Africa|hCoV-19/DRC/236/2020|EPI ISL 420032|B.1.128|Democratic Republic of the Congo|2020-03-22	Africa|hCoV-19/South Africa/KRISP-K002411/2020|EPI ISL 515773|C.9|South Africa|2020-07-29	0.0006067307	Africa
Africa|hCoV-19/DRC/2363/2020|EPI ISL 437194|B.1.84|Democratic Republic of the Congo|2020-04-14	Africa|hCoV-19/South Africa/KRISP-K002411/2020|EPI ISL 515773|C.9|South Africa|2020-07-29	0.0005424752	Africa
Africa|hCoV-19/DRC/2384/2020|EPI ISL 437196|B.1.149|Democratic Republic of the Congo|2020-04-14	Africa|hCoV-19/South Africa/KRISP-K002411/2020|EPI ISL 515773|C.9|South Africa|2020-07-29	0.0005870357	Africa
Africa|hCoV-19/DRC/241/2020|EPI ISL 420033|B.1.1.75|Democratic Republic of the Congo|2020-03-22	Africa|hCoV-19/South Africa/KRISP-K002411/2020|EPI ISL 515773|C.9|South Africa|2020-07-29	0.0004381336	Africa
Africa|hCoV-19/DRC/243/2020|EPI ISL 420034|B.1|Democratic Republic of the Congo|2020-03-22	Africa|hCoV-19/South Africa/KRISP-K002411/2020|EPI ISL 515773|C.9|South Africa|2020-07-29	0.0005168983	Africa
Africa|hCoV-19/DRC/248/2020|EPI ISL 420035|B.1.5|Democratic Republic of the Congo|2020-03-22	Africa|hCoV-19/South Africa/KRISP-K002411/2020|EPI ISL 515773|C.9|South Africa|2020-07-29	0.0004718520	Africa
Africa|hCoV-19/DRC/2496/2020|EPI ISL 437337|B.1.149|Democratic Republic of the Congo|2020-04-15	Africa|hCoV-19/South Africa/KRISP-K002411/2020|EPI ISL 515773|C.9|South Africa|2020-07-29	0.0006050972	Africa
Africa|hCoV-19/DRC/2529/2020|EPI ISL 437338|B.1.178|Democratic Republic of the Congo|2020-04-15	Africa|hCoV-19/South Africa/KRISP-K002411/2020|EPI ISL 515773|C.9|South Africa|2020-07-29	0.0005714690	Africa
Africa|hCoV-19/DRC/253/2020|EPI ISL 420838|B.1.5|Democratic Republic of the Congo|2020-03-22	Africa|hCoV-19/South Africa/KRISP-K002411/2020|EPI ISL 515773|C.9|South Africa|2020-07-29	0.0004735759	Africa
Africa|hCoV-19/DRC/2536/2020|EPI ISL 437339|B.1|Democratic Republic of the Congo|2020-04-15	Africa|hCoV-19/South Africa/KRISP-K002411/2020|EPI ISL 515773|C.9|South Africa|2020-07-29	0.0005714692	Africa
Africa|hCoV-19/DRC/254/2020|EPI ISL 420839|B.1|Democratic Republic of the Congo|2020-03-22	Africa|hCoV-19/South Africa/KRISP-K002411/2020|EPI ISL 515773|C.9|South Africa|2020-07-29	0.0005454873	Africa
Africa|hCoV-19/DRC/2563/2020|EPI ISL 437340|B.1.9|Democratic Republic of the Congo|2020-04-15	Africa|hCoV-19/South Africa/KRISP-K002411/2020|EPI ISL 515773|C.9|South Africa|2020-07-29	0.0007732576	Africa
Africa|hCoV-19/DRC/2580/2020|EPI ISL 437341|B.1.5|Democratic Republic of the Congo|2020-04-15	Africa|hCoV-19/South Africa/KRISP-K002411/2020|EPI ISL 515773|C.9|South Africa|2020-07-29	0.0005070527	Africa
Africa|hCoV-19/DRC/2644/2020|EPI ISL 437342|B.1.84|Democratic Republic of the Congo|2020-04-15	Africa|hCoV-19/South Africa/KRISP-K002411/2020|EPI ISL 515773|C.9|South Africa|2020-07-29	0.0006140353	Africa
Africa|hCoV-19/DRC/2670/2020|EPI ISL 437343|B.1.9|Democratic Republic of the Congo|2020-04-15	Africa|hCoV-19/South Africa/KRISP-K002411/2020|EPI ISL 515773|C.9|South Africa|2020-07-29	0.0008069475	Africa
Africa|hCoV-19/DRC/2727/2020|EPI ISL 437344|B.1|Democratic Republic of the Congo|2020-04-16	Africa|hCoV-19/South Africa/KRISP-K002411/2020|EPI ISL 515773|C.9|South Africa|2020-07-29	0.0005132975	Africa
Africa|hCoV-19/DRC/2728/2020|EPI ISL 437345|B.1.84|Democratic Republic of the Congo|2020-04-16	Africa|hCoV-19/South Africa/KRISP-K002411/2020|EPI ISL 515773|C.9|South Africa|2020-07-29	0.0005853857	Africa
Africa|hCoV-19/DRC/2813/2020|EPI ISL 437346|C.14|Democratic Republic of the Congo|2020-04-16	Africa|hCoV-19/South Africa/KRISP-K002411/2020|EPI ISL 515773|C.9|South Africa|2020-07-29	0.0003362643	Africa
Africa|hCoV-19/DRC/2819/2020|EPI ISL 437347|B.1|Democratic Republic of the Congo|2020-04-16	Africa|hCoV-19/South Africa/KRISP-K002411/2020|EPI ISL 515773|C.9|South Africa|2020-07-29	0.0006182438	Africa
Africa|hCoV-19/DRC/2827/2020|EPI ISL 437348|B.1|Democratic Republic of the Congo|2020-04-16	Africa|hCoV-19/South Africa/KRISP-K002411/2020|EPI ISL 515773|C.9|South Africa|2020-07-29	0.0005041728	Africa
Africa|hCoV-19/DRC/2855/2020|EPI ISL 437350|B.1|Democratic Republic of the Congo|2020-04-16	Africa|hCoV-19/South Africa/KRISP-K002411/2020|EPI ISL 515773|C.9|South Africa|2020-07-29	0.0005378423	Africa
Africa|hCoV-19/DRC/2864/2020|EPI ISL 437351|B.1|Democratic Republic of the Congo|2020-04-16	Africa|hCoV-19/South Africa/KRISP-K002411/2020|EPI ISL 515773|C.9|South Africa|2020-07-29	0.0005389781	Africa
Africa|hCoV-19/DRC/2904/2020|EPI ISL 437352|B.1|Democratic Republic of the Congo|2020-04-17	Africa|hCoV-19/South Africa/KRISP-K002411/2020|EPI ISL 515773|C.9|South Africa|2020-07-29	0.0005378423	Africa
Africa|hCoV-19/DRC/2938/2020|EPI ISL 437353|B.1.275|Democratic Republic of the Congo|2020-04-17	Africa|hCoV-19/South Africa/KRISP-K002411/2020|EPI ISL 515773|C.9|South Africa|2020-07-29	0.0007301809	Africa
Africa|hCoV-19/DRC/2939/2020|EPI ISL 437354|B.1|Democratic Republic of the Congo|2020-04-17	Africa|hCoV-19/South Africa/KRISP-K002411/2020|EPI ISL 515773|C.9|South Africa|2020-07-29	0.0006400405	Africa
Africa|hCoV-19/DRC/2942/2020|EPI ISL 437355|B.1|Democratic Republic of the Congo|2020-04-17	Africa|hCoV-19/South Africa/KRISP-K002411/2020|EPI ISL 515773|C.9|South Africa|2020-07-29	0.0006567904	Africa
Africa|hCoV-19/DRC/299/2020|EPI ISL 420840|B.4|Democratic Republic of the Congo|2020-03-20	Africa|hCoV-19/South Africa/KRISP-K002411/2020|EPI ISL 515773|C.9|South Africa|2020-07-29	0.0009921964	Africa
Africa|hCoV-19/DRC/300/2020|EPI ISL 420841|A|Democratic Republic of the Congo|2020-03-22	Africa|hCoV-19/South Africa/KRISP-K002411/2020|EPI ISL 515773|C.9|South Africa|2020-07-29	0.0007795975	Africa
Africa|hCoV-19/DRC/3041/2020|EPI ISL 437356|B.1|Democratic Republic of the Congo|2020-04-18	Africa|hCoV-19/South Africa/KRISP-K002411/2020|EPI ISL 515773|C.9|South Africa|2020-07-29	0.0006076027	Africa
Africa|hCoV-19/DRC/307/2020|EPI ISL 420842|B.1.9|Democratic Republic of the Congo|2020-03	Africa|hCoV-19/South Africa/KRISP-K002411/2020|EPI ISL 515773|C.9|South Africa|2020-07-29	0.0006234529	Africa
Africa|hCoV-19/DRC/3070/2020|EPI ISL 437357|B.1.214|Democratic Republic of the Congo|2020-04-18	Africa|hCoV-19/South Africa/KRISP-K002411/2020|EPI ISL 515773|C.9|South Africa|2020-07-29	0.0006422407	Africa
Africa|hCoV-19/DRC/3089/2020|EPI ISL 437358|B.1.84|Democratic Republic of the Congo|2020-04-19	Africa|hCoV-19/South Africa/KRISP-K002411/2020|EPI ISL 515773|C.9|South Africa|2020-07-29	0.0005721825	Africa
Africa|hCoV-19/DRC/3440/2020|EPI ISL 447597|B.1.84|Democratic Republic of the Congo|2020-04-22	Africa|hCoV-19/South Africa/KRISP-K002411/2020|EPI ISL 515773|C.9|South Africa|2020-07-29	0.0005786279	Africa
Africa|hCoV-19/DRC/3451/2020|EPI ISL 447598|B.1.178|Democratic Republic of the Congo|2020-04-22	Africa|hCoV-19/South Africa/KRISP-K002411/2020|EPI ISL 515773|C.9|South Africa|2020-07-29	0.0006131697	Africa
Africa|hCoV-19/DRC/3453/2020|EPI ISL 447599|B.1.84|Democratic Republic of the Congo|2020-04-22	Africa|hCoV-19/South Africa/KRISP-K002411/2020|EPI ISL 515773|C.9|South Africa|2020-07-29	0.0005789826	Africa
Africa|hCoV-19/DRC/3481/2020|EPI ISL 447600|B.1|Democratic Republic of the Congo|2020-04-22	Africa|hCoV-19/South Africa/KRISP-K002411/2020|EPI ISL 515773|C.9|South Africa|2020-07-29	0.0005241602	Africa
Africa|hCoV-19/DRC/3482/2020|EPI ISL 447601|B.1|Democratic Republic of the Congo|2020-04-22	Africa|hCoV-19/South Africa/KRISP-K002411/2020|EPI ISL 515773|C.9|South Africa|2020-07-29	0.0005494842	Africa
Africa|hCoV-19/DRC/3483/2020|EPI ISL 447602|B.1|Democratic Republic of the Congo|2020-04-22	Africa|hCoV-19/South Africa/KRISP-K002411/2020|EPI ISL 515773|C.9|South Africa|2020-07-29	0.0005233374	Africa
Africa|hCoV-19/DRC/3490/2020|EPI ISL 447603|B.1|Democratic Republic of the Congo|2020-04-22	Africa|hCoV-19/South Africa/KRISP-K002411/2020|EPI ISL 515773|C.9|South Africa|2020-07-29	0.0005456882	Africa
Africa|hCoV-19/DRC/3504/2020|EPI ISL 447604|B.1.149|Democratic Republic of the Congo|2020-04-23	Africa|hCoV-19/South Africa/KRISP-K002411/2020|EPI ISL 515773|C.9|South Africa|2020-07-29	0.0005937243	Africa
Africa|hCoV-19/DRC/352/2020|EPI ISL 420850|B.1.5|Democratic Republic of the Congo|2020-03	Africa|hCoV-19/South Africa/KRISP-K002411/2020|EPI ISL 515773|C.9|South Africa|2020-07-29	0.0005451154	Africa
Africa|hCoV-19/DRC/353/2020|EPI ISL 420843|B.1.5|Democratic Republic of the Congo|2020-03	Africa|hCoV-19/South Africa/KRISP-K002411/2020|EPI ISL 515773|C.9|South Africa|2020-07-29	0.0004769795	Africa
Africa|hCoV-19/DRC/355/2020|EPI ISL 420844|B.1|Democratic Republic of the Congo|2020-03	Africa|hCoV-19/South Africa/KRISP-K002411/2020|EPI ISL 515773|C.9|South Africa|2020-07-29	0.0005059584	Africa
Africa|hCoV-19/DRC/3552/2020|EPI ISL 447605|B.1.84|Democratic Republic of the Congo|2020-04-23	Africa|hCoV-19/South Africa/KRISP-K002411/2020|EPI ISL 515773|C.9|South Africa|2020-07-29	0.0005859193	Africa
Africa|hCoV-19/DRC/3595/2020|EPI ISL 447606|B.1.5|Democratic Republic of the Congo|2020-04-23	Africa|hCoV-19/South Africa/KRISP-K002411/2020|EPI ISL 515773|C.9|South Africa|2020-07-29	0.0005435362	Africa
Africa|hCoV-19/DRC/3632/2020|EPI ISL 447607|B.1.5|Democratic Republic of the Congo|2020-04-23	Africa|hCoV-19/South Africa/KRISP-K002411/2020|EPI ISL 515773|C.9|South Africa|2020-07-29	0.0005452534	Africa
Africa|hCoV-19/DRC/3633/2020|EPI ISL 447230|B.1.5|Democratic Republic of the Congo|2020-04-23	Africa|hCoV-19/South Africa/KRISP-K002411/2020|EPI ISL 515773|C.9|South Africa|2020-07-29	0.0005504481	Africa
Africa|hCoV-19/DRC/3653/2020|EPI ISL 447231|B.1.128|Democratic Republic of the Congo|2020-04-23	Africa|hCoV-19/South Africa/KRISP-K002411/2020|EPI ISL 515773|C.9|South Africa|2020-07-29	0.0006757801	Africa
Africa|hCoV-19/DRC/3659/2020|EPI ISL 447232|B.1.128|Democratic Republic of the Congo|2020-04-23	Africa|hCoV-19/South Africa/KRISP-K002411/2020|EPI ISL 515773|C.9|South Africa|2020-07-29	0.0006763975	Africa
Africa|hCoV-19/DRC/3661/2020|EPI ISL 447233|B.1.128|Democratic Republic of the Congo|2020-04-23	Africa|hCoV-19/South Africa/KRISP-K002411/2020|EPI ISL 515773|C.9|South Africa|2020-07-29	0.0006821640	Africa
Africa|hCoV-19/DRC/3662/2020|EPI ISL 447234|B.1.128|Democratic Republic of the Congo|2020-04-23	Africa|hCoV-19/South Africa/KRISP-K002411/2020|EPI ISL 515773|C.9|South Africa|2020-07-29	0.0006816526	Africa
Africa|hCoV-19/DRC/3664/2020|EPI ISL 447235|B.1.128|Democratic Republic of the Congo|2020-04-23	Africa|hCoV-19/South Africa/KRISP-K002411/2020|EPI ISL 515773|C.9|South Africa|2020-07-29	0.0006817689	Africa
Africa|hCoV-19/DRC/3683/2020|EPI ISL 447236|B.1.5|Democratic Republic of the Congo|2020-04-24	Africa|hCoV-19/South Africa/KRISP-K002411/2020|EPI ISL 515773|C.9|South Africa|2020-07-29	0.0005793751	Africa
Africa|hCoV-19/DRC/3688/2020|EPI ISL 447237|B.1.128|Democratic Republic of the Congo|2020-04-24	Africa|hCoV-19/South Africa/KRISP-K002411/2020|EPI ISL 515773|C.9|South Africa|2020-07-29	0.0006795224	Africa
Africa|hCoV-19/DRC/376/2020|EPI ISL 420851|B.1.6|Democratic Republic of the Congo|2020-03-25	Africa|hCoV-19/South Africa/KRISP-K002411/2020|EPI ISL 515773|C.9|South Africa|2020-07-29	0.0005772389	Africa
Africa|hCoV-19/DRC/3764/2020|EPI ISL 447238|B.1.84|Democratic Republic of the Congo|2020-04-24	Africa|hCoV-19/South Africa/KRISP-K002411/2020|EPI ISL 515773|C.9|South Africa|2020-07-29	0.0006126084	Africa
Africa|hCoV-19/DRC/3768/2020|EPI ISL 447239|B.1.84|Democratic Republic of the Congo|2020-04-24	Africa|hCoV-19/South Africa/KRISP-K002411/2020|EPI ISL 515773|C.9|South Africa|2020-07-29	0.0005790080	Africa
Africa|hCoV-19/DRC/3778/2020|EPI ISL 447240|B.1.128|Democratic Republic of the Congo|2020-04-24	Africa|hCoV-19/South Africa/KRISP-K002411/2020|EPI ISL 515773|C.9|South Africa|2020-07-29	0.0006782091	Africa
Africa|hCoV-19/DRC/3787/2020|EPI ISL 447241|B.1|Democratic Republic of the Congo|2020-04-24	Africa|hCoV-19/South Africa/KRISP-K002411/2020|EPI ISL 515773|C.9|South Africa|2020-07-29	0.0005548818	Africa
Africa|hCoV-19/DRC/3791/2020|EPI ISL 447242|B.1|Democratic Republic of the Congo|2020-04-24	Africa|hCoV-19/South Africa/KRISP-K002411/2020|EPI ISL 515773|C.9|South Africa|2020-07-29	0.0005974459	Africa
Africa|hCoV-19/DRC/3803/2020|EPI ISL 447243|B.1|Democratic Republic of the Congo|2020-04-24	Africa|hCoV-19/South Africa/KRISP-K002411/2020|EPI ISL 515773|C.9|South Africa|2020-07-29	0.0005230997	Africa
Africa|hCoV-19/DRC/3806/2020|EPI ISL 447244|B.1|Democratic Republic of the Congo|2020-04-24	Africa|hCoV-19/South Africa/KRISP-K002411/2020|EPI ISL 515773|C.9|South Africa|2020-07-29	0.0005230637	Africa
Africa|hCoV-19/DRC/3827/2020|EPI ISL 447245|B.1|Democratic Republic of the Congo|2020-04-24	Africa|hCoV-19/South Africa/KRISP-K002411/2020|EPI ISL 515773|C.9|South Africa|2020-07-29	0.0006475188	Africa
Africa|hCoV-19/DRC/3829/2020|EPI ISL 447246|B.1|Democratic Republic of the Congo|2020-04-24	Africa|hCoV-19/South Africa/KRISP-K002411/2020|EPI ISL 515773|C.9|South Africa|2020-07-29	0.0006142638	Africa
Africa|hCoV-19/DRC/3834/2020|EPI ISL 447247|A|Democratic Republic of the Congo|2020-04-25	Africa|hCoV-19/South Africa/KRISP-K002411/2020|EPI ISL 515773|C.9|South Africa|2020-07-29	0.0008575419	Africa
Africa|hCoV-19/DRC/3837/2020|EPI ISL 447248|B.1.128|Democratic Republic of the Congo|2020-04-25	Africa|hCoV-19/South Africa/KRISP-K002411/2020|EPI ISL 515773|C.9|South Africa|2020-07-29	0.0006813273	Africa
Africa|hCoV-19/DRC/3841/2020|EPI ISL 447249|B.1.128|Democratic Republic of the Congo|2020-04-25	Africa|hCoV-19/South Africa/KRISP-K002411/2020|EPI ISL 515773|C.9|South Africa|2020-07-29	0.0007137627	Africa
Africa|hCoV-19/DRC/3842/2020|EPI ISL 471396|B.1.128|Democratic Republic of the Congo|2020-04-25	Africa|hCoV-19/South Africa/KRISP-K002411/2020|EPI ISL 515773|C.9|South Africa|2020-07-29	0.0007060367	Africa
Africa|hCoV-19/DRC/3846/2020|EPI ISL 471397|B.1.84|Democratic Republic of the Congo|2020-04-25	Africa|hCoV-19/South Africa/KRISP-K002411/2020|EPI ISL 515773|C.9|South Africa|2020-07-29	0.0006387137	Africa
Africa|hCoV-19/DRC/3937/2020|EPI ISL 471398|B.1|Democratic Republic of the Congo|2020-04-25	Africa|hCoV-19/South Africa/KRISP-K002411/2020|EPI ISL 515773|C.9|South Africa|2020-07-29	0.0006050850	Africa
Africa|hCoV-19/DRC/3941/2020|EPI ISL 471399|B.1.128|Democratic Republic of the Congo|2020-04-25	Africa|hCoV-19/South Africa/KRISP-K002411/2020|EPI ISL 515773|C.9|South Africa|2020-07-29	0.0006800695	Africa
Africa|hCoV-19/DRC/3947/2020|EPI ISL 471400|B.1.214|Democratic Republic of the Congo|2020-04-25	Africa|hCoV-19/South Africa/KRISP-K002411/2020|EPI ISL 515773|C.9|South Africa|2020-07-29	0.0007059916	Africa
Africa|hCoV-19/DRC/3949/2020|EPI ISL 471401|B.1.84|Democratic Republic of the Congo|2020-04-26	Africa|hCoV-19/South Africa/KRISP-K002411/2020|EPI ISL 515773|C.9|South Africa|2020-07-29	0.0005421076	Africa
Africa|hCoV-19/DRC/396/2020|EPI ISL 420852|B.1.6|Democratic Republic of the Congo|2020-03-26	Africa|hCoV-19/South Africa/KRISP-K002411/2020|EPI ISL 515773|C.9|South Africa|2020-07-29	0.0005427383	Africa
Africa|hCoV-19/DRC/397/2020|EPI ISL 420845|B.1.6|Democratic Republic of the Congo|2020-03-26	Africa|hCoV-19/South Africa/KRISP-K002411/2020|EPI ISL 515773|C.9|South Africa|2020-07-29	0.0005386281	Africa
Africa|hCoV-19/DRC/400/2020|EPI ISL 420846|B.1.5|Democratic Republic of the Congo|2020-03	Africa|hCoV-19/South Africa/KRISP-K002411/2020|EPI ISL 515773|C.9|South Africa|2020-07-29	0.0005063854	Africa
Africa|hCoV-19/DRC/4012/2020|EPI ISL 471402|B.1|Democratic Republic of the Congo|2020-04-26	Africa|hCoV-19/South Africa/KRISP-K002411/2020|EPI ISL 515773|C.9|South Africa|2020-07-29	0.0006723732	Africa
Africa|hCoV-19/DRC/402/2020|EPI ISL 420853|B.1|Democratic Republic of the Congo|2020-03-26	Africa|hCoV-19/South Africa/KRISP-K002411/2020|EPI ISL 515773|C.9|South Africa|2020-07-29	0.0005289145	Africa
Africa|hCoV-19/DRC/4020/2020|EPI ISL 471403|B.1.5|Democratic Republic of the Congo|2020-04-26	Africa|hCoV-19/South Africa/KRISP-K002411/2020|EPI ISL 515773|C.9|South Africa|2020-07-29	0.0006051108	Africa
Africa|hCoV-19/DRC/4026/2020|EPI ISL 471404|B.1.84|Democratic Republic of the Congo|2020-04-27	Africa|hCoV-19/South Africa/KRISP-K002411/2020|EPI ISL 515773|C.9|South Africa|2020-07-29	0.0005740428	Africa
Africa|hCoV-19/DRC/4060/2020|EPI ISL 471405|B.1|Democratic Republic of the Congo|2020-04-27	Africa|hCoV-19/South Africa/KRISP-K002411/2020|EPI ISL 515773|C.9|South Africa|2020-07-29	0.0006062728	Africa
Africa|hCoV-19/DRC/4075/2020|EPI ISL 471406|B.1.214|Democratic Republic of the Congo|2020-04-27	Africa|hCoV-19/South Africa/KRISP-K002411/2020|EPI ISL 515773|C.9|South Africa|2020-07-29	0.0006782386	Africa
Africa|hCoV-19/DRC/4084/2020|EPI ISL 471407|B.1.214|Democratic Republic of the Congo|2020-04-27	Africa|hCoV-19/South Africa/KRISP-K002411/2020|EPI ISL 515773|C.9|South Africa|2020-07-29	0.0007067043	Africa
Africa|hCoV-19/DRC/4132/2020|EPI ISL 471408|B.1|Democratic Republic of the Congo|2020-04-27	Africa|hCoV-19/South Africa/KRISP-K002411/2020|EPI ISL 515773|C.9|South Africa|2020-07-29	0.0006386986	Africa
Africa|hCoV-19/DRC/4141/2020|EPI ISL 471409|B.1.128|Democratic Republic of the Congo|2020-04-27	Africa|hCoV-19/South Africa/KRISP-K002411/2020|EPI ISL 515773|C.9|South Africa|2020-07-29	0.0006723731	Africa
Africa|hCoV-19/DRC/4145/2020|EPI ISL 471410|B.1|Democratic Republic of the Congo|2020-04-27	Africa|hCoV-19/South Africa/KRISP-K002411/2020|EPI ISL 515773|C.9|South Africa|2020-07-29	0.0005714576	Africa
Africa|hCoV-19/DRC/4194/2020|EPI ISL 471414|B.1.5|Democratic Republic of the Congo|2020-04-28	Africa|hCoV-19/South Africa/KRISP-K002411/2020|EPI ISL 515773|C.9|South Africa|2020-07-29	0.0006050707	Africa
Africa|hCoV-19/DRC/4250/2020|EPI ISL 471415|B.1.1.1|Democratic Republic of the Congo|2020-04-28	Africa|hCoV-19/South Africa/KRISP-K002411/2020|EPI ISL 515773|C.9|South Africa|2020-07-29	0.0003024530	Africa
Africa|hCoV-19/DRC/4279/2020|EPI ISL 514114|B.1|Democratic Republic of the Congo|2020-04-28	Africa|hCoV-19/South Africa/KRISP-K002411/2020|EPI ISL 515773|C.9|South Africa|2020-07-29	0.0006134685	Africa
Africa|hCoV-19/DRC/4282/2020|EPI ISL 514103|B.1.128|Democratic Republic of the Congo|2020-04-08	Africa|hCoV-19/South Africa/KRISP-K002411/2020|EPI ISL 515773|C.9|South Africa|2020-07-29	0.0006476451	Africa
Africa|hCoV-19/DRC/4284/2020|EPI ISL 514115|B.1.128|Democratic Republic of the Congo|2020-04-28	Africa|hCoV-19/South Africa/KRISP-K002411/2020|EPI ISL 515773|C.9|South Africa|2020-07-29	0.0006475789	Africa
Africa|hCoV-19/DRC/431/2020|EPI ISL 420847|B.1.147|Democratic Republic of the Congo|2020-03-26	Africa|hCoV-19/South Africa/KRISP-K002411/2020|EPI ISL 515773|C.9|South Africa|2020-07-29	0.0005386229	Africa
Africa|hCoV-19/DRC/4418/2020|EPI ISL 496506|B.1.128|Democratic Republic of the Congo|2020-04-29	Africa|hCoV-19/South Africa/KRISP-K002411/2020|EPI ISL 515773|C.9|South Africa|2020-07-29	0.0006817224	Africa
Africa|hCoV-19/DRC/4422/2020|EPI ISL 496507|B.1.128|Democratic Republic of the Congo|2020-04-29	Africa|hCoV-19/South Africa/KRISP-K002411/2020|EPI ISL 515773|C.9|South Africa|2020-07-29	0.0006549663	Africa
Africa|hCoV-19/DRC/4427/2020|EPI ISL 496508|B.1.128|Democratic Republic of the Congo|2020-04-29	Africa|hCoV-19/South Africa/KRISP-K002411/2020|EPI ISL 515773|C.9|South Africa|2020-07-29	0.0006608420	Africa
Africa|hCoV-19/DRC/4429/2020|EPI ISL 513589|B.1.128|Democratic Republic of the Congo|2020-04-29	Africa|hCoV-19/South Africa/KRISP-K002411/2020|EPI ISL 515773|C.9|South Africa|2020-07-29	0.0006608880	Africa
Africa|hCoV-19/DRC/4430/2020|EPI ISL 496509|B.1.128|Democratic Republic of the Congo|2020-04-29	Africa|hCoV-19/South Africa/KRISP-K002411/2020|EPI ISL 515773|C.9|South Africa|2020-07-29	0.0006481966	Africa
Africa|hCoV-19/DRC/4437/2020|EPI ISL 513590|B.1.128|Democratic Republic of the Congo|2020-05-02	Africa|hCoV-19/South Africa/KRISP-K002411/2020|EPI ISL 515773|C.9|South Africa|2020-07-29	0.0006958070	Africa
Africa|hCoV-19/DRC/4442/2020|EPI ISL 496510|B.1.128|Democratic Republic of the Congo|2020-04-29	Africa|hCoV-19/South Africa/KRISP-K002411/2020|EPI ISL 515773|C.9|South Africa|2020-07-29	0.0006555758	Africa
Africa|hCoV-19/DRC/4444/2020|EPI ISL 514104|B.1.128|Democratic Republic of the Congo|2020-04-29	Africa|hCoV-19/South Africa/KRISP-K002411/2020|EPI ISL 515773|C.9|South Africa|2020-07-29	0.0006455546	Africa
Africa|hCoV-19/DRC/445/2020|EPI ISL 420848|B.1|Democratic Republic of the Congo|2020-03	Africa|hCoV-19/South Africa/KRISP-K002411/2020|EPI ISL 515773|C.9|South Africa|2020-07-29	0.0004895923	Africa
Africa|hCoV-19/DRC/4501/2020|EPI ISL 513591|B.1.5|Democratic Republic of the Congo|2020-05-30	Africa|hCoV-19/South Africa/KRISP-K002411/2020|EPI ISL 515773|C.9|South Africa|2020-07-29	0.0005566237	Africa
Africa|hCoV-19/DRC/4516/2020|EPI ISL 487192|B.1.1.275|Democratic Republic of the Congo|2020-04-28	Africa|hCoV-19/South Africa/KRISP-K002411/2020|EPI ISL 515773|C.9|South Africa|2020-07-29	0.0004078405	Africa
Africa|hCoV-19/DRC/4524/2020|EPI ISL 513597|A|Democratic Republic of the Congo|2020-04-30	Africa|hCoV-19/South Africa/KRISP-K002411/2020|EPI ISL 515773|C.9|South Africa|2020-07-29	0.0008484826	Africa
Africa|hCoV-19/DRC/4541/2020|EPI ISL 513598|B.1|Democratic Republic of the Congo|2020-04-30	Africa|hCoV-19/South Africa/KRISP-K002411/2020|EPI ISL 515773|C.9|South Africa|2020-07-29	0.0006388097	Africa
Africa|hCoV-19/DRC/4551/2020|EPI ISL 513599|B.1.178|Democratic Republic of the Congo|2020-04-30	Africa|hCoV-19/South Africa/KRISP-K002411/2020|EPI ISL 515773|C.9|South Africa|2020-07-29	0.0006859929	Africa
Africa|hCoV-19/DRC/4561/2020|EPI ISL 513600|B.1|Democratic Republic of the Congo|2020-04-30	Africa|hCoV-19/South Africa/KRISP-K002411/2020|EPI ISL 515773|C.9|South Africa|2020-07-29	0.0006050703	Africa
Africa|hCoV-19/DRC/4562/2020|EPI ISL 513601|B.1.214|Democratic Republic of the Congo|2020-04-30	Africa|hCoV-19/South Africa/KRISP-K002411/2020|EPI ISL 515773|C.9|South Africa|2020-07-29	0.0006050850	Africa
Africa|hCoV-19/DRC/4568/2020|EPI ISL 513602|B.1|Democratic Republic of the Congo|2020-04-30	Africa|hCoV-19/South Africa/KRISP-K002411/2020|EPI ISL 515773|C.9|South Africa|2020-07-29	0.0006114619	Africa
Africa|hCoV-19/DRC/4578/2020|EPI ISL 513603|B.1|Democratic Republic of the Congo|2020-04-30	Africa|hCoV-19/South Africa/KRISP-K002411/2020|EPI ISL 515773|C.9|South Africa|2020-07-29	0.0006495705	Africa
Africa|hCoV-19/DRC/4613/2020|EPI ISL 513604|B.1.214|Democratic Republic of the Congo|2020-04-30	Africa|hCoV-19/South Africa/KRISP-K002411/2020|EPI ISL 515773|C.9|South Africa|2020-07-29	0.0006444316	Africa
Africa|hCoV-19/DRC/4614/2020|EPI ISL 513605|B.1|Democratic Republic of the Congo|2020-04-30	Africa|hCoV-19/South Africa/KRISP-K002411/2020|EPI ISL 515773|C.9|South Africa|2020-07-29	0.0007396547	Africa
Africa|hCoV-19/DRC/4631/2020|EPI ISL 513606|B.1.5|Democratic Republic of the Congo|2020-04-30	Africa|hCoV-19/South Africa/KRISP-K002411/2020|EPI ISL 515773|C.9|South Africa|2020-07-29	0.0007397048	Africa
Africa|hCoV-19/DRC/4633/2020|EPI ISL 513607|B.1.128|Democratic Republic of the Congo|2020-04-30	Africa|hCoV-19/South Africa/KRISP-K002411/2020|EPI ISL 515773|C.9|South Africa|2020-07-29	0.0007060367	Africa
Africa|hCoV-19/DRC/4642/2020|EPI ISL 513608|B.1.128|Democratic Republic of the Congo|2020-04-30	Africa|hCoV-19/South Africa/KRISP-K002411/2020|EPI ISL 515773|C.9|South Africa|2020-07-29	0.0007060060	Africa
Africa|hCoV-19/DRC/4647/2020|EPI ISL 513609|B.1.128|Democratic Republic of the Congo|2020-04-30	Africa|hCoV-19/South Africa/KRISP-K002411/2020|EPI ISL 515773|C.9|South Africa|2020-07-29	0.0006723731	Africa
Africa|hCoV-19/DRC/4653/2020|EPI ISL 513610|B.1.128|Democratic Republic of the Congo|2020-04-30	Africa|hCoV-19/South Africa/KRISP-K002411/2020|EPI ISL 515773|C.9|South Africa|2020-07-29	0.0007060772	Africa
Africa|hCoV-19/DRC/4681/2020|EPI ISL 514116|B.1.128|Democratic Republic of the Congo|2020-04-30	Africa|hCoV-19/South Africa/KRISP-K002411/2020|EPI ISL 515773|C.9|South Africa|2020-07-29	0.0006555759	Africa
Africa|hCoV-19/DRC/4683/2020|EPI ISL 514105|B.1.5|Democratic Republic of the Congo|2020-04-30	Africa|hCoV-19/South Africa/KRISP-K002411/2020|EPI ISL 515773|C.9|South Africa|2020-07-29	0.0006882186	Africa
Africa|hCoV-19/DRC/4685/2020|EPI ISL 514106|B.1.128|Democratic Republic of the Congo|2020-04-30	Africa|hCoV-19/South Africa/KRISP-K002411/2020|EPI ISL 515773|C.9|South Africa|2020-07-29	0.0007151573	Africa
Africa|hCoV-19/DRC/4690/2020|EPI ISL 514117|B.1.128|Democratic Republic of the Congo|2020-04-30	Africa|hCoV-19/South Africa/KRISP-K002411/2020|EPI ISL 515773|C.9|South Africa|2020-07-29	0.0006820943	Africa
Africa|hCoV-19/DRC/4693/2020|EPI ISL 514118|B.1.128|Democratic Republic of the Congo|2020-04-30	Africa|hCoV-19/South Africa/KRISP-K002411/2020|EPI ISL 515773|C.9|South Africa|2020-07-29	0.0006807017	Africa
Africa|hCoV-19/DRC/4694/2020|EPI ISL 514107|B.1.128|Democratic Republic of the Congo|2020-04-30	Africa|hCoV-19/South Africa/KRISP-K002411/2020|EPI ISL 515773|C.9|South Africa|2020-07-29	0.0006887400	Africa
Africa|hCoV-19/DRC/4720/2020|EPI ISL 514108|B.1.84|Democratic Republic of the Congo|2020-05-01	Africa|hCoV-19/South Africa/KRISP-K002411/2020|EPI ISL 515773|C.9|South Africa|2020-07-29	0.0006102181	Africa
Africa|hCoV-19/DRC/4785/2020|EPI ISL 514119|B.1.84|Democratic Republic of the Congo|2020-05-01	Africa|hCoV-19/South Africa/KRISP-K002411/2020|EPI ISL 515773|C.9|South Africa|2020-07-29	0.0007488789	Africa
Africa|hCoV-19/DRC/5019/2020|EPI ISL 496511|B.1|Democratic Republic of the Congo|2020-05-02	Africa|hCoV-19/South Africa/KRISP-K002411/2020|EPI ISL 515773|C.9|South Africa|2020-07-29	0.0006749076	Africa
Africa|hCoV-19/DRC/5094/2020|EPI ISL 496491|B.1.84|Democratic Republic of the Congo|2020-05-02	Africa|hCoV-19/South Africa/KRISP-K002411/2020|EPI ISL 515773|C.9|South Africa|2020-07-29	0.0006200562	Africa
Africa|hCoV-19/DRC/5186/2020|EPI ISL 496512|B.1|Democratic Republic of the Congo|2020-05-03	Africa|hCoV-19/South Africa/KRISP-K002411/2020|EPI ISL 515773|C.9|South Africa|2020-07-29	0.0006550241	Africa
Africa|hCoV-19/DRC/5187/2020|EPI ISL 513619|B.1|Democratic Republic of the Congo|2020-05-03	Africa|hCoV-19/South Africa/KRISP-K002411/2020|EPI ISL 515773|C.9|South Africa|2020-07-29	0.0006468202	Africa
Africa|hCoV-19/DRC/5205/2020|EPI ISL 487365|B.1.1.275|Democratic Republic of the Congo|2020-05-01	Africa|hCoV-19/South Africa/KRISP-K002411/2020|EPI ISL 515773|C.9|South Africa|2020-07-29	0.0004490740	Africa
Africa|hCoV-19/DRC/521/2020|EPI ISL 420854|B.1.5|Democratic Republic of the Congo|2020-03-25	Africa|hCoV-19/South Africa/KRISP-K002411/2020|EPI ISL 515773|C.9|South Africa|2020-07-29	0.0004733353	Africa
Africa|hCoV-19/DRC/5210/2020|EPI ISL 487369|B.1.1.275|Democratic Republic of the Congo|2020-05-01	Africa|hCoV-19/South Africa/KRISP-K002411/2020|EPI ISL 515773|C.9|South Africa|2020-07-29	0.0004475239	Africa
Africa|hCoV-19/DRC/523/2020|EPI ISL 420849|B.1.1.1|Democratic Republic of the Congo|2020-03-28	Africa|hCoV-19/South Africa/KRISP-K002411/2020|EPI ISL 515773|C.9|South Africa|2020-07-29	0.0002022005	Africa
Africa|hCoV-19/DRC/5240/2020|EPI ISL 496492|B.1|Democratic Republic of the Congo|2020-05-03	Africa|hCoV-19/South Africa/KRISP-K002411/2020|EPI ISL 515773|C.9|South Africa|2020-07-29	0.0005457238	Africa
Africa|hCoV-19/DRC/5377/2020|EPI ISL 496513|B.1|Democratic Republic of the Congo|2020-05-04	Africa|hCoV-19/South Africa/KRISP-K002411/2020|EPI ISL 515773|C.9|South Africa|2020-07-29	0.0006139434	Africa
Africa|hCoV-19/DRC/5538/2020|EPI ISL 514120|B.1|Democratic Republic of the Congo|2020-05-05	Africa|hCoV-19/South Africa/KRISP-K002411/2020|EPI ISL 515773|C.9|South Africa|2020-07-29	0.0005949586	Africa
Africa|hCoV-19/DRC/5651/2020|EPI ISL 496493|B.1.1.1|Democratic Republic of the Congo|2020-05-06	Africa|hCoV-19/South Africa/KRISP-K002411/2020|EPI ISL 515773|C.9|South Africa|2020-07-29	0.0002434436	Africa
Africa|hCoV-19/DRC/5705/2020|EPI ISL 496494|B.1.84|Democratic Republic of the Congo|2020-05-06	Africa|hCoV-19/South Africa/KRISP-K002411/2020|EPI ISL 515773|C.9|South Africa|2020-07-29	0.0006020729	Africa
Africa|hCoV-19/DRC/5735/2020|EPI ISL 496495|B.1.214|Democratic Republic of the Congo|2020-05-06	Africa|hCoV-19/South Africa/KRISP-K002411/2020|EPI ISL 515773|C.9|South Africa|2020-07-29	0.0005953211	Africa
Africa|hCoV-19/DRC/5815/2020|EPI ISL 495629|B.1.214|Democratic Republic of the Congo|2020-05-06	Africa|hCoV-19/South Africa/KRISP-K002411/2020|EPI ISL 515773|C.9|South Africa|2020-07-29	0.0006657902	Africa
Africa|hCoV-19/DRC/5907/2020|EPI ISL 496496|B.1.84|Democratic Republic of the Congo|2020-05-07	Africa|hCoV-19/South Africa/KRISP-K002411/2020|EPI ISL 515773|C.9|South Africa|2020-07-29	0.0007083082	Africa
Africa|hCoV-19/DRC/5913/2020|EPI ISL 496497|B.1|Democratic Republic of the Congo|2020-05-07	Africa|hCoV-19/South Africa/KRISP-K002411/2020|EPI ISL 515773|C.9|South Africa|2020-07-29	0.0006891028	Africa
Africa|hCoV-19/DRC/5927/2020|EPI ISL 496498|B.1.9|Democratic Republic of the Congo|2020-05-07	Africa|hCoV-19/South Africa/KRISP-K002411/2020|EPI ISL 515773|C.9|South Africa|2020-07-29	0.0008619042	Africa
Africa|hCoV-19/DRC/5957/2020|EPI ISL 496499|B.1.5|Democratic Republic of the Congo|2020-05-07	Africa|hCoV-19/South Africa/KRISP-K002411/2020|EPI ISL 515773|C.9|South Africa|2020-07-29	0.0005104739	Africa
Africa|hCoV-19/DRC/5964/2020|EPI ISL 496500|B.1.178|Democratic Republic of the Congo|2020-05-07	Africa|hCoV-19/South Africa/KRISP-K002411/2020|EPI ISL 515773|C.9|South Africa|2020-07-29	0.0005365319	Africa
Africa|hCoV-19/DRC/5996/2020|EPI ISL 496514|B.1.84|Democratic Republic of the Congo|2020-05-08	Africa|hCoV-19/South Africa/KRISP-K002411/2020|EPI ISL 515773|C.9|South Africa|2020-07-29	0.0006203979	Africa
Africa|hCoV-19/DRC/6026/2020|EPI ISL 513622|B.1.1.1|Democratic Republic of the Congo|2020-05-08	Africa|hCoV-19/South Africa/KRISP-K002411/2020|EPI ISL 515773|C.9|South Africa|2020-07-29	0.0003108108	Africa
Africa|hCoV-19/DRC/6143/2020|EPI ISL 496515|B.1|Democratic Republic of the Congo|2020-05-08	Africa|hCoV-19/South Africa/KRISP-K002411/2020|EPI ISL 515773|C.9|South Africa|2020-07-29	0.0005916379	Africa
Africa|hCoV-19/DRC/6151/2020|EPI ISL 513620|B.1.214|Democratic Republic of the Congo|2020-05-08	Africa|hCoV-19/South Africa/KRISP-K002411/2020|EPI ISL 515773|C.9|South Africa|2020-07-29	0.0006502750	Africa
Africa|hCoV-19/DRC/6163/2020|EPI ISL 513623|B.1.214|Democratic Republic of the Congo|2020-05-08	Africa|hCoV-19/South Africa/KRISP-K002411/2020|EPI ISL 515773|C.9|South Africa|2020-07-29	0.0006579757	Africa
Africa|hCoV-19/DRC/6203/2020|EPI ISL 514109|B.1|Democratic Republic of the Congo|2020-05-09	Africa|hCoV-19/South Africa/KRISP-K002411/2020|EPI ISL 515773|C.9|South Africa|2020-07-29	0.0007511511	Africa
Africa|hCoV-19/DRC/6209/2020|EPI ISL 514110|B.1.84|Democratic Republic of the Congo|2020-05-09	Africa|hCoV-19/South Africa/KRISP-K002411/2020|EPI ISL 515773|C.9|South Africa|2020-07-29	0.0005794224	Africa
Africa|hCoV-19/DRC/6227/2020|EPI ISL 514121|B.1.84|Democratic Republic of the Congo|2020-05-09	Africa|hCoV-19/South Africa/KRISP-K002411/2020|EPI ISL 515773|C.9|South Africa|2020-07-29	0.0005801936	Africa
Africa|hCoV-19/DRC/6313/2020|EPI ISL 496516|B.1.84|Democratic Republic of the Congo|2020-05-09	Africa|hCoV-19/South Africa/KRISP-K002411/2020|EPI ISL 515773|C.9|South Africa|2020-07-29	0.0007119207	Africa
Africa|hCoV-19/DRC/6338/2020|EPI ISL 495630|B.1|Democratic Republic of the Congo|2020-05-09	Africa|hCoV-19/South Africa/KRISP-K002411/2020|EPI ISL 515773|C.9|South Africa|2020-07-29	0.0006333377	Africa
Africa|hCoV-19/DRC/6341/2020|EPI ISL 495631|B.1|Democratic Republic of the Congo|2020-05-09	Africa|hCoV-19/South Africa/KRISP-K002411/2020|EPI ISL 515773|C.9|South Africa|2020-07-29	0.0007443985	Africa
Africa|hCoV-19/DRC/6342/2020|EPI ISL 495632|B.1|Democratic Republic of the Congo|2020-05-09	Africa|hCoV-19/South Africa/KRISP-K002411/2020|EPI ISL 515773|C.9|South Africa|2020-07-29	0.0006960832	Africa
Africa|hCoV-19/DRC/6361/2020|EPI ISL 495633|B.1|Democratic Republic of the Congo|2020-05-09	Africa|hCoV-19/South Africa/KRISP-K002411/2020|EPI ISL 515773|C.9|South Africa|2020-07-29	0.0006041112	Africa
Africa|hCoV-19/DRC/6380/2020|EPI ISL 513611|B.1.1.275|Democratic Republic of the Congo|2020-05-04	Africa|hCoV-19/South Africa/KRISP-K002411/2020|EPI ISL 515773|C.9|South Africa|2020-07-29	0.0004497731	Africa
Africa|hCoV-19/DRC/6384/2020|EPI ISL 513612|B.1.1.275|Democratic Republic of the Congo|2020-05-07	Africa|hCoV-19/South Africa/KRISP-K002411/2020|EPI ISL 515773|C.9|South Africa|2020-07-29	0.0004146747	Africa
Africa|hCoV-19/DRC/6386/2020|EPI ISL 513613|B.1.1.275|Democratic Republic of the Congo|2020-05-07	Africa|hCoV-19/South Africa/KRISP-K002411/2020|EPI ISL 515773|C.9|South Africa|2020-07-29	0.0004070522	Africa
Africa|hCoV-19/DRC/6389/2020|EPI ISL 513614|B.1.84|Democratic Republic of the Congo|2020-05-07	Africa|hCoV-19/South Africa/KRISP-K002411/2020|EPI ISL 515773|C.9|South Africa|2020-07-29	0.0006885433	Africa
Africa|hCoV-19/DRC/6390/2020|EPI ISL 513615|B.1.1.275|Democratic Republic of the Congo|2020-05-04	Africa|hCoV-19/South Africa/KRISP-K002411/2020|EPI ISL 515773|C.9|South Africa|2020-07-29	0.0005095446	Africa
Africa|hCoV-19/DRC/6392/2020|EPI ISL 513616|B.1|Democratic Republic of the Congo|2020-05-04	Africa|hCoV-19/South Africa/KRISP-K002411/2020|EPI ISL 515773|C.9|South Africa|2020-07-29	0.0004750584	Africa
Africa|hCoV-19/DRC/6395/2020|EPI ISL 513617|B.1.1.275|Democratic Republic of the Congo|2020-05-07	Africa|hCoV-19/South Africa/KRISP-K002411/2020|EPI ISL 515773|C.9|South Africa|2020-07-29	0.0005378295	Africa
Africa|hCoV-19/DRC/6398/2020|EPI ISL 513618|B.1.1.275|Democratic Republic of the Congo|2020-05-07	Africa|hCoV-19/South Africa/KRISP-K002411/2020|EPI ISL 515773|C.9|South Africa|2020-07-29	0.0004369220	Africa
Africa|hCoV-19/DRC/6724/2020|EPI ISL 495634|B.1|Democratic Republic of the Congo|2020-05-11	Africa|hCoV-19/South Africa/KRISP-K002411/2020|EPI ISL 515773|C.9|South Africa|2020-07-29	0.0005794146	Africa
Africa|hCoV-19/DRC/6743/2020|EPI ISL 495635|B.1.149|Democratic Republic of the Congo|2020-05-11	Africa|hCoV-19/South Africa/KRISP-K002411/2020|EPI ISL 515773|C.9|South Africa|2020-07-29	0.0006010214	Africa
Africa|hCoV-19/DRC/6783/2020|EPI ISL 496501|B.1.149|Democratic Republic of the Congo|2020-05-11	Africa|hCoV-19/South Africa/KRISP-K002411/2020|EPI ISL 515773|C.9|South Africa|2020-07-29	0.0006325591	Africa
Africa|hCoV-19/DRC/6784/2020|EPI ISL 495636|B.1|Democratic Republic of the Congo|2020-05-11	Africa|hCoV-19/South Africa/KRISP-K002411/2020|EPI ISL 515773|C.9|South Africa|2020-07-29	0.0005443758	Africa
Africa|hCoV-19/DRC/6786/2020|EPI ISL 495637|B.1.178|Democratic Republic of the Congo|2020-05-11	Africa|hCoV-19/South Africa/KRISP-K002411/2020|EPI ISL 515773|C.9|South Africa|2020-07-29	0.0006480778	Africa
Africa|hCoV-19/DRC/6791/2020|EPI ISL 495638|B.1.178|Democratic Republic of the Congo|2020-05-11	Africa|hCoV-19/South Africa/KRISP-K002411/2020|EPI ISL 515773|C.9|South Africa|2020-07-29	0.0006162674	Africa
Africa|hCoV-19/DRC/6792/2020|EPI ISL 495639|B.1|Democratic Republic of the Congo|2020-05-11	Africa|hCoV-19/South Africa/KRISP-K002411/2020|EPI ISL 515773|C.9|South Africa|2020-07-29	0.0006060214	Africa
Africa|hCoV-19/DRC/6801/2020|EPI ISL 514111|B.1|Democratic Republic of the Congo|2020-05-11	Africa|hCoV-19/South Africa/KRISP-K002411/2020|EPI ISL 515773|C.9|South Africa|2020-07-29	0.0007911820	Africa
Africa|hCoV-19/DRC/6853/2020|EPI ISL 496502|B.1.214|Democratic Republic of the Congo|2020-05-11	Africa|hCoV-19/South Africa/KRISP-K002411/2020|EPI ISL 515773|C.9|South Africa|2020-07-29	0.0005885414	Africa
Africa|hCoV-19/DRC/6854/2020|EPI ISL 496503|B.1|Democratic Republic of the Congo|2020-05-11	Africa|hCoV-19/South Africa/KRISP-K002411/2020|EPI ISL 515773|C.9|South Africa|2020-07-29	0.0007756160	Africa
Africa|hCoV-19/DRC/6875/2020|EPI ISL 496504|B.1|Democratic Republic of the Congo|2020-05-11	Africa|hCoV-19/South Africa/KRISP-K002411/2020|EPI ISL 515773|C.9|South Africa|2020-07-29	0.0005794423	Africa
Africa|hCoV-19/DRC/7042/2020|EPI ISL 513592|B.1.214|Democratic Republic of the Congo|2020-05-12	Africa|hCoV-19/South Africa/KRISP-K002411/2020|EPI ISL 515773|C.9|South Africa|2020-07-29	0.0006118653	Africa
Africa|hCoV-19/DRC/7061/2020|EPI ISL 513593|B.1|Democratic Republic of the Congo|2020-05-12	Africa|hCoV-19/South Africa/KRISP-K002411/2020|EPI ISL 515773|C.9|South Africa|2020-07-29	0.0005636568	Africa
Africa|hCoV-19/DRC/7140/2020|EPI ISL 513594|B.1.214|Democratic Republic of the Congo|2020-05-12	Africa|hCoV-19/South Africa/KRISP-K002411/2020|EPI ISL 515773|C.9|South Africa|2020-07-29	0.0007256903	Africa
Africa|hCoV-19/DRC/7200/2020|EPI ISL 514112|B.1|Democratic Republic of the Congo|2020-05-13	Africa|hCoV-19/South Africa/KRISP-K002411/2020|EPI ISL 515773|C.9|South Africa|2020-07-29	0.0007121723	Africa
Africa|hCoV-19/DRC/7211/2020|EPI ISL 514122|B.1.149|Democratic Republic of the Congo|2020-05-13	Africa|hCoV-19/South Africa/KRISP-K002411/2020|EPI ISL 515773|C.9|South Africa|2020-07-29	0.0006126750	Africa
Africa|hCoV-19/DRC/7248/2020|EPI ISL 514123|B.1|Democratic Republic of the Congo|2020-05-13	Africa|hCoV-19/South Africa/KRISP-K002411/2020|EPI ISL 515773|C.9|South Africa|2020-07-29	0.0005915841	Africa
Africa|hCoV-19/DRC/7255/2020|EPI ISL 514124|B.1.149|Democratic Republic of the Congo|2020-05-13	Africa|hCoV-19/South Africa/KRISP-K002411/2020|EPI ISL 515773|C.9|South Africa|2020-07-29	0.0007208557	Africa
Africa|hCoV-19/DRC/73/2020|EPI ISL 417941|B.1.178|Democratic Republic of the Congo|2020-03-18	Africa|hCoV-19/South Africa/KRISP-K002411/2020|EPI ISL 515773|C.9|South Africa|2020-07-29	0.0005096485	Africa
Africa|hCoV-19/DRC/7386/2020|EPI ISL 513595|B.1.5|Democratic Republic of the Congo|2020-05-14	Africa|hCoV-19/South Africa/KRISP-K002411/2020|EPI ISL 515773|C.9|South Africa|2020-07-29	0.0005249963	Africa
Africa|hCoV-19/DRC/7430/2020|EPI ISL 496517|B.1.1.1|Democratic Republic of the Congo|2020-05-14	Africa|hCoV-19/South Africa/KRISP-K002411/2020|EPI ISL 515773|C.9|South Africa|2020-07-29	0.0004301899	Africa
Africa|hCoV-19/DRC/7434/2020|EPI ISL 513621|B.1.1.1|Democratic Republic of the Congo|2020-05-14	Africa|hCoV-19/South Africa/KRISP-K002411/2020|EPI ISL 515773|C.9|South Africa|2020-07-29	0.0004180671	Africa
Africa|hCoV-19/DRC/7471/2020|EPI ISL 513596|B.1.214|Democratic Republic of the Congo|2020-05-14	Africa|hCoV-19/South Africa/KRISP-K002411/2020|EPI ISL 515773|C.9|South Africa|2020-07-29	0.0006161201	Africa
Africa|hCoV-19/DRC/7488/2020|EPI ISL 514113|B.1.1|Democratic Republic of the Congo|2020-05-14	Africa|hCoV-19/South Africa/KRISP-K002411/2020|EPI ISL 515773|C.9|South Africa|2020-07-29	0.0003747377	Africa
Africa|hCoV-19/DRC/7713/2020|EPI ISL 495640|B.1|Democratic Republic of the Congo|2020-05-14	Africa|hCoV-19/South Africa/KRISP-K002411/2020|EPI ISL 515773|C.9|South Africa|2020-07-29	0.0008035512	Africa
Africa|hCoV-19/DRC/7864/2020|EPI ISL 496505|B.1.214|Democratic Republic of the Congo|2020-05-15	Africa|hCoV-19/South Africa/KRISP-K002411/2020|EPI ISL 515773|C.9|South Africa|2020-07-29	0.0006942637	Africa
Africa|hCoV-19/DRC/7920/2020|EPI ISL 495641|B.1|Democratic Republic of the Congo|2020-05-15	Africa|hCoV-19/South Africa/KRISP-K002411/2020|EPI ISL 515773|C.9|South Africa|2020-07-29	0.0007164716	Africa
Africa|hCoV-19/DRC/80/2020|EPI ISL 417942|B.1.178|Democratic Republic of the Congo|2020-03-18	Africa|hCoV-19/South Africa/KRISP-K002411/2020|EPI ISL 515773|C.9|South Africa|2020-07-29	0.0005063974	Africa
Africa|hCoV-19/DRC/8018/2020|EPI ISL 514125|B.1.5|Democratic Republic of the Congo|2020-05-15	Africa|hCoV-19/South Africa/KRISP-K002411/2020|EPI ISL 515773|C.9|South Africa|2020-07-29	0.0007061585	Africa
Africa|hCoV-19/DRC/81/2020|EPI ISL 417944|B.1.9|Democratic Republic of the Congo|2020-03-18	Africa|hCoV-19/South Africa/KRISP-K002411/2020|EPI ISL 515773|C.9|South Africa|2020-07-29	0.0006096334	Africa
Africa|hCoV-19/DRC/82/2020|EPI ISL 417946|B.1.5|Democratic Republic of the Congo|2020-03-18	Africa|hCoV-19/South Africa/KRISP-K002411/2020|EPI ISL 515773|C.9|South Africa|2020-07-29	0.0004705524	Africa
Africa|hCoV-19/DRC/94/2020|EPI ISL 417947|B.1|Democratic Republic of the Congo|2020-03-19	Africa|hCoV-19/South Africa/KRISP-K002411/2020|EPI ISL 515773|C.9|South Africa|2020-07-29	0.0005043984	Africa
Africa|hCoV-19/DRC/998/2020|EPI ISL 429254|B.1|Democratic Republic of the Congo|2020-04-03	Africa|hCoV-19/South Africa/KRISP-K002411/2020|EPI ISL 515773|C.9|South Africa|2020-07-29	0.0006025700	Africa
Africa|hCoV-19/DRC/KN-0038/2020|EPI ISL 417434|B.1.128|Democratic Republic of the Congo|2020-03-14	Africa|hCoV-19/South Africa/KRISP-K002411/2020|EPI ISL 515773|C.9|South Africa|2020-07-29	0.0006352469	Africa
Africa|hCoV-19/DRC/KN-0054/2020|EPI ISL 417437|B.1.178|Democratic Republic of the Congo|2020-03-17	Africa|hCoV-19/South Africa/KRISP-K002411/2020|EPI ISL 515773|C.9|South Africa|2020-07-29	0.0005384464	Africa
Africa|hCoV-19/DRC/KN-0058/2020|EPI ISL 417438|B.1|Democratic Republic of the Congo|2020-03-17	Africa|hCoV-19/South Africa/KRISP-K002411/2020|EPI ISL 515773|C.9|South Africa|2020-07-29	0.0005087775	Africa
Africa|hCoV-19/DRC/KN-0060/2020|EPI ISL 417440|B.1|Democratic Republic of the Congo|2020-03-17	Africa|hCoV-19/South Africa/KRISP-K002411/2020|EPI ISL 515773|C.9|South Africa|2020-07-29	0.0005388748	Africa
Africa|hCoV-19/DRC/KN-0070/2020|EPI ISL 417441|B.1.178|Democratic Republic of the Congo|2020-03-17	Africa|hCoV-19/South Africa/KRISP-K002411/2020|EPI ISL 515773|C.9|South Africa|2020-07-29	0.0005164022	Africa
Africa|hCoV-19/DRC/KN-0072/2020|EPI ISL 417442|B.1.178|Democratic Republic of the Congo|2020-03-18	Africa|hCoV-19/South Africa/KRISP-K002411/2020|EPI ISL 515773|C.9|South Africa|2020-07-29	0.0005067734	Africa
Africa|hCoV-19/DRC/KN-13/2020|EPI ISL 414647|B.1|Democratic Republic of the Congo|2020-03-09	Africa|hCoV-19/South Africa/KRISP-K002411/2020|EPI ISL 515773|C.9|South Africa|2020-07-29	0.0005205156	Africa
Africa|hCoV-19/Egypt/Army-MCL001/2020|EPI ISL 510526|B.1|Egypt|2020-06-01	Africa|hCoV-19/South Africa/KRISP-K002411/2020|EPI ISL 515773|C.9|South Africa|2020-07-29	0.0006387412	Africa
Africa|hCoV-19/Egypt/C-CU001a-S1/2020|EPI ISL 529031|B.1.255|Egypt|2020-05-19	Africa|hCoV-19/South Africa/KRISP-K002411/2020|EPI ISL 515773|C.9|South Africa|2020-07-29	0.0006725110	Africa
Africa|hCoV-19/Egypt/C-CU002b-S3/2020|EPI ISL 529032|B.1.1.1|Egypt|2020-06-19	Africa|hCoV-19/South Africa/KRISP-K002411/2020|EPI ISL 515773|C.9|South Africa|2020-07-29	0.0004369395	Africa
Africa|hCoV-19/Egypt/C-VSVRI-SERVAC/2020|EPI ISL 528386|B.1.255|Egypt|2020-08-22	Africa|hCoV-19/South Africa/KRISP-K002411/2020|EPI ISL 515773|C.9|South Africa|2020-07-29	0.0005042459	Africa
Africa|hCoV-19/Egypt/CUNCI-7I028/2020|EPI ISL 524426|B.1.255|Egypt|2020-07-19	Africa|hCoV-19/South Africa/KRISP-K002411/2020|EPI ISL 515773|C.9|South Africa|2020-07-29	0.0005042459	Africa
Africa|hCoV-19/Egypt/CUNCI-HGC002/2020|EPI ISL 468045|B.1|Egypt|2020-05-02	Africa|hCoV-19/South Africa/KRISP-K002411/2020|EPI ISL 515773|C.9|South Africa|2020-07-29	0.0005046987	Africa
Africa|hCoV-19/Egypt/CUNCI-HGC004/2020|EPI ISL 468048|B.1|Egypt|2020-05-02	Africa|hCoV-19/South Africa/KRISP-K002411/2020|EPI ISL 515773|C.9|South Africa|2020-07-29	0.0005045630	Africa
Africa|hCoV-19/Egypt/CUNCI-HGC005/2020|EPI ISL 468052|B.1|Egypt|2020-05-02	Africa|hCoV-19/South Africa/KRISP-K002411/2020|EPI ISL 515773|C.9|South Africa|2020-07-29	0.0005718918	Africa
Africa|hCoV-19/Egypt/CUNCI-HGC006/2020|EPI ISL 468050|B.1|Egypt|2020-05-02	Africa|hCoV-19/South Africa/KRISP-K002411/2020|EPI ISL 515773|C.9|South Africa|2020-07-29	0.0005717842	Africa
Africa|hCoV-19/Egypt/CUNCI-HGC007-2/2020|EPI ISL 468054|B.1|Egypt|2020-05-02	Africa|hCoV-19/South Africa/KRISP-K002411/2020|EPI ISL 515773|C.9|South Africa|2020-07-29	0.0006053230	Africa
Africa|hCoV-19/Egypt/CUNCI-HGC007/2020|EPI ISL 468046|B.1|Egypt|2020-05-02	Africa|hCoV-19/South Africa/KRISP-K002411/2020|EPI ISL 515773|C.9|South Africa|2020-07-29	0.0005718804	Africa
Africa|hCoV-19/Egypt/CUNCI-HGC008/2020|EPI ISL 468044|B.1|Egypt|2020-05-02	Africa|hCoV-19/South Africa/KRISP-K002411/2020|EPI ISL 515773|C.9|South Africa|2020-07-29	0.0005718996	Africa
Africa|hCoV-19/Egypt/CUNCI-HGC009/2020|EPI ISL 468053|B.1|Egypt|2020-05-02	Africa|hCoV-19/South Africa/KRISP-K002411/2020|EPI ISL 515773|C.9|South Africa|2020-07-29	0.0005047667	Africa
Africa|hCoV-19/Egypt/CUNCI-HGC010/2020|EPI ISL 468055|B.1.247|Egypt|2020-05-02	Africa|hCoV-19/South Africa/KRISP-K002411/2020|EPI ISL 515773|C.9|South Africa|2020-07-29	0.0007401525	Africa
Africa|hCoV-19/Egypt/CUNCI-HGC011/2020|EPI ISL 468059|B.1|Egypt|2020-05-02	Africa|hCoV-19/South Africa/KRISP-K002411/2020|EPI ISL 515773|C.9|South Africa|2020-07-29	0.0005719324	Africa
Africa|hCoV-19/Egypt/CUNCI-HGC012/2020|EPI ISL 468051|B.1.255|Egypt|2020-05-02	Africa|hCoV-19/South Africa/KRISP-K002411/2020|EPI ISL 515773|C.9|South Africa|2020-07-29	0.0007065213	Africa
Africa|hCoV-19/Egypt/CUNCI-HGC013/2020|EPI ISL 468047|B.1.201|Egypt|2020-05-02	Africa|hCoV-19/South Africa/KRISP-K002411/2020|EPI ISL 515773|C.9|South Africa|2020-07-29	0.0006392142	Africa
Africa|hCoV-19/Egypt/CUNCI-HGC014/2020|EPI ISL 468060|B.1.5|Egypt|2020-05-02	Africa|hCoV-19/South Africa/KRISP-K002411/2020|EPI ISL 515773|C.9|South Africa|2020-07-29	0.0004373438	Africa
Africa|hCoV-19/Egypt/CUNCI-HGC015/2020|EPI ISL 468056|B.1|Egypt|2020-05-02	Africa|hCoV-19/South Africa/KRISP-K002411/2020|EPI ISL 515773|C.9|South Africa|2020-07-29	0.0004373291	Africa
Africa|hCoV-19/Egypt/CUNCI-HGC016/2020|EPI ISL 468058|B.1|Egypt|2020-05-02	Africa|hCoV-19/South Africa/KRISP-K002411/2020|EPI ISL 515773|C.9|South Africa|2020-07-29	0.0005730174	Africa
Africa|hCoV-19/Egypt/CUNCI-HGC021/2020|EPI ISL 468061|B.1|Egypt|2020-05-02	Africa|hCoV-19/South Africa/KRISP-K002411/2020|EPI ISL 515773|C.9|South Africa|2020-07-29	0.0005727336	Africa
Africa|hCoV-19/Egypt/CUNCI-HGC023/2020|EPI ISL 468057|B.1.5|Egypt|2020-05-02	Africa|hCoV-19/South Africa/KRISP-K002411/2020|EPI ISL 515773|C.9|South Africa|2020-07-29	0.0004710379	Africa
Africa|hCoV-19/Egypt/CUNCI-HGC028/2020|EPI ISL 468062|B.1|Egypt|2020-05-02	Africa|hCoV-19/South Africa/KRISP-K002411/2020|EPI ISL 515773|C.9|South Africa|2020-07-29	0.0006403339	Africa
Africa|hCoV-19/Egypt/CUNCI-HGC3I011/2020|EPI ISL 479697|B.1|Egypt|2020-06-02	Africa|hCoV-19/South Africa/KRISP-K002411/2020|EPI ISL 515773|C.9|South Africa|2020-07-29	0.0005715092	Africa
Africa|hCoV-19/Egypt/CUNCI-HGC3I012/2020|EPI ISL 479693|B.1.255|Egypt|2020-06-02	Africa|hCoV-19/South Africa/KRISP-K002411/2020|EPI ISL 515773|C.9|South Africa|2020-07-29	0.0007059989	Africa
Africa|hCoV-19/Egypt/CUNCI-HGC3I013/2020|EPI ISL 479694|B.1.201|Egypt|2020-06-02	Africa|hCoV-19/South Africa/KRISP-K002411/2020|EPI ISL 515773|C.9|South Africa|2020-07-29	0.0006387415	Africa
Africa|hCoV-19/Egypt/CUNCI-HGC3I014/2020|EPI ISL 479696|B.1.5|Egypt|2020-06-02	Africa|hCoV-19/South Africa/KRISP-K002411/2020|EPI ISL 515773|C.9|South Africa|2020-07-29	0.0004370058	Africa
Africa|hCoV-19/Egypt/CUNCI-HGC3I02/2020|EPI ISL 479686|B.1|Egypt|2020-06-02	Africa|hCoV-19/South Africa/KRISP-K002411/2020|EPI ISL 515773|C.9|South Africa|2020-07-29	0.0005379093	Africa
Africa|hCoV-19/Egypt/CUNCI-HGC3I023/2020|EPI ISL 479695|B.1.5|Egypt|2020-06-02	Africa|hCoV-19/South Africa/KRISP-K002411/2020|EPI ISL 515773|C.9|South Africa|2020-07-29	0.0004706897	Africa
Africa|hCoV-19/Egypt/CUNCI-HGC3I025/2020|EPI ISL 479691|B.1|Egypt|2020-06-02	Africa|hCoV-19/South Africa/KRISP-K002411/2020|EPI ISL 515773|C.9|South Africa|2020-07-29	0.0006051987	Africa
Africa|hCoV-19/Egypt/CUNCI-HGC3I03/2020|EPI ISL 479687|B.1|Egypt|2020-06-02	Africa|hCoV-19/South Africa/KRISP-K002411/2020|EPI ISL 515773|C.9|South Africa|2020-07-29	0.0005714576	Africa
Africa|hCoV-19/Egypt/CUNCI-HGC3I05/2020|EPI ISL 479690|B.1|Egypt|2020-06-02	Africa|hCoV-19/South Africa/KRISP-K002411/2020|EPI ISL 515773|C.9|South Africa|2020-07-29	0.0005714690	Africa
Africa|hCoV-19/Egypt/CUNCI-HGC3I06/2020|EPI ISL 479688|B.1|Egypt|2020-06-02	Africa|hCoV-19/South Africa/KRISP-K002411/2020|EPI ISL 515773|C.9|South Africa|2020-07-29	0.0005714768	Africa
Africa|hCoV-19/Egypt/CUNCI-HGC3I08/2020|EPI ISL 479698|B.1|Egypt|2020-06-02	Africa|hCoV-19/South Africa/KRISP-K002411/2020|EPI ISL 515773|C.9|South Africa|2020-07-29	0.0005714768	Africa
Africa|hCoV-19/Egypt/CUNCI-HGC3I09/2020|EPI ISL 479692|B.1|Egypt|2020-06-02	Africa|hCoV-19/South Africa/KRISP-K002411/2020|EPI ISL 515773|C.9|South Africa|2020-07-29	0.0005043934	Africa
Africa|hCoV-19/Egypt/CUNCI-HGC4I003/2020|EPI ISL 479699|B.1.1.247|Egypt|2020-06-02	Africa|hCoV-19/South Africa/KRISP-K002411/2020|EPI ISL 515773|C.9|South Africa|2020-07-29	0.0005714939	Africa
Africa|hCoV-19/Egypt/CUNCI-HGC4I004/2020|EPI ISL 479700|B.1.1.296|Egypt|2020-06-02	Africa|hCoV-19/South Africa/KRISP-K002411/2020|EPI ISL 515773|C.9|South Africa|2020-07-29	0.0004705662	Africa
Africa|hCoV-19/Egypt/CUNCI-HGC4I015/2020|EPI ISL 479728|B.1.1.123|Egypt|2020-06-02	Africa|hCoV-19/South Africa/KRISP-K002411/2020|EPI ISL 515773|C.9|South Africa|2020-07-29	0.0005042830	Africa
Africa|hCoV-19/Egypt/CUNCI-HGC4I022/2020|EPI ISL 479705|B.1.1|Egypt|2020-06-02	Africa|hCoV-19/South Africa/KRISP-K002411/2020|EPI ISL 515773|C.9|South Africa|2020-07-29	0.0006051235	Africa
Africa|hCoV-19/Egypt/CUNCI-HGC4I023/2020|EPI ISL 479729|B.1.1.247|Egypt|2020-06-02	Africa|hCoV-19/South Africa/KRISP-K002411/2020|EPI ISL 515773|C.9|South Africa|2020-07-29	0.0004370629	Africa
Africa|hCoV-19/Egypt/CUNCI-HGC4I025/2020|EPI ISL 479706|B.1.255|Egypt|2020-06-02	Africa|hCoV-19/South Africa/KRISP-K002411/2020|EPI ISL 515773|C.9|South Africa|2020-07-29	0.0006387479	Africa
Africa|hCoV-19/Egypt/CUNCI-HGC4I026/2020|EPI ISL 479702|B.1|Egypt|2020-06-02	Africa|hCoV-19/South Africa/KRISP-K002411/2020|EPI ISL 515773|C.9|South Africa|2020-07-29	0.0007066711	Africa
Africa|hCoV-19/Egypt/CUNCI-HGC4I029/2020|EPI ISL 479701|B.1.1.1|Egypt|2020-06-02	Africa|hCoV-19/South Africa/KRISP-K002411/2020|EPI ISL 515773|C.9|South Africa|2020-07-29	0.0003697243	Africa
Africa|hCoV-19/Egypt/CUNCI-HGC4I030/2020|EPI ISL 479703|B.1|Egypt|2020-06-02	Africa|hCoV-19/South Africa/KRISP-K002411/2020|EPI ISL 515773|C.9|South Africa|2020-07-29	0.0006387288	Africa
Africa|hCoV-19/Egypt/CUNCI-HGC4I031/2020|EPI ISL 479707|B.1.1.1|Egypt|2020-06-02	Africa|hCoV-19/South Africa/KRISP-K002411/2020|EPI ISL 515773|C.9|South Africa|2020-07-29	0.0005041983	Africa
Africa|hCoV-19/Egypt/CUNCI-HGC4I032/2020|EPI ISL 479709|B.1.1|Egypt|2020-06-02	Africa|hCoV-19/South Africa/KRISP-K002411/2020|EPI ISL 515773|C.9|South Africa|2020-07-29	0.0004709776	Africa
Africa|hCoV-19/Egypt/CUNCI-HGC4I033/2020|EPI ISL 479704|B.1|Egypt|2020-06-02	Africa|hCoV-19/South Africa/KRISP-K002411/2020|EPI ISL 515773|C.9|South Africa|2020-07-29	0.0005379455	Africa
Africa|hCoV-19/Egypt/CUNCI-HGC4I034/2020|EPI ISL 479708|B.1.255|Egypt|2020-06-02	Africa|hCoV-19/South Africa/KRISP-K002411/2020|EPI ISL 515773|C.9|South Africa|2020-07-29	0.0005041950	Africa
Africa|hCoV-19/Egypt/CUNCI-HGC5I001/2020|EPI ISL 479710|B.1.1|Egypt|2020-06-02	Africa|hCoV-19/South Africa/KRISP-K002411/2020|EPI ISL 515773|C.9|South Africa|2020-07-29	0.0003362091	Africa
Africa|hCoV-19/Egypt/CUNCI-HGC5I003/2020|EPI ISL 479711|B.1|Egypt|2020-06-02	Africa|hCoV-19/South Africa/KRISP-K002411/2020|EPI ISL 515773|C.9|South Africa|2020-07-29	0.0005042509	Africa
Africa|hCoV-19/Egypt/CUNCI-HGC5I010/2020|EPI ISL 479730|B.1.1|Egypt|2020-06-02	Africa|hCoV-19/South Africa/KRISP-K002411/2020|EPI ISL 515773|C.9|South Africa|2020-07-29	0.0004034672	Africa
Africa|hCoV-19/Egypt/CUNCI-HGC5I011/2020|EPI ISL 479712|B.1.1|Egypt|2020-06-02	Africa|hCoV-19/South Africa/KRISP-K002411/2020|EPI ISL 515773|C.9|South Africa|2020-07-29	0.0003361639	Africa
Africa|hCoV-19/Egypt/CUNCI-HGC5I012/2020|EPI ISL 479713|B.1.1|Egypt|2020-06-02	Africa|hCoV-19/South Africa/KRISP-K002411/2020|EPI ISL 515773|C.9|South Africa|2020-07-29	0.0003696884	Africa
Africa|hCoV-19/Egypt/CUNCI-HGC5I014/2020|EPI ISL 479714|B.1.255|Egypt|2020-06-02	Africa|hCoV-19/South Africa/KRISP-K002411/2020|EPI ISL 515773|C.9|South Africa|2020-07-29	0.0006387694	Africa
Africa|hCoV-19/Egypt/CUNCI-HGC5I015/2020|EPI ISL 475722|B.1.255|Egypt|2020-05-02	Africa|hCoV-19/South Africa/KRISP-K002411/2020|EPI ISL 515773|C.9|South Africa|2020-07-29	0.0007063691	Africa
Africa|hCoV-19/Egypt/CUNCI-HGC5I016/2020|EPI ISL 479731|B.1|Egypt|2020-06-02	Africa|hCoV-19/South Africa/KRISP-K002411/2020|EPI ISL 515773|C.9|South Africa|2020-07-29	0.0005379038	Africa
Africa|hCoV-19/Egypt/CUNCI-HGC5I022/2020|EPI ISL 479715|B.1.1|Egypt|2020-06-02	Africa|hCoV-19/South Africa/KRISP-K002411/2020|EPI ISL 515773|C.9|South Africa|2020-07-29	0.0004033181	Africa
Africa|hCoV-19/Egypt/CUNCI-HGC5I025/2020|EPI ISL 479716|A|Egypt|2020-06-02	Africa|hCoV-19/South Africa/KRISP-K002411/2020|EPI ISL 515773|C.9|South Africa|2020-07-29	0.0004715661	Africa
Africa|hCoV-19/Egypt/CUNCI-HGC5I026/2020|EPI ISL 479735|B.1.5|Egypt|2020-06-02	Africa|hCoV-19/South Africa/KRISP-K002411/2020|EPI ISL 515773|C.9|South Africa|2020-07-29	0.0006390548	Africa
Africa|hCoV-19/Egypt/CUNCI-HGC5I029/2020|EPI ISL 479734|B.1|Egypt|2020-06-02	Africa|hCoV-19/South Africa/KRISP-K002411/2020|EPI ISL 515773|C.9|South Africa|2020-07-29	0.0005379816	Africa
Africa|hCoV-19/Egypt/CUNCI-HGC5I030/2020|EPI ISL 479721|B.1.5|Egypt|2020-06-02	Africa|hCoV-19/South Africa/KRISP-K002411/2020|EPI ISL 515773|C.9|South Africa|2020-07-29	0.0004370645	Africa
Africa|hCoV-19/Egypt/CUNCI-HGC5I033/2020|EPI ISL 479717|B.1.5|Egypt|2020-06-02	Africa|hCoV-19/South Africa/KRISP-K002411/2020|EPI ISL 515773|C.9|South Africa|2020-07-29	0.0004034807	Africa
Africa|hCoV-19/Egypt/CUNCI-HGC5I034/2020|EPI ISL 479720|B.1.5|Egypt|2020-06-02	Africa|hCoV-19/South Africa/KRISP-K002411/2020|EPI ISL 515773|C.9|South Africa|2020-07-29	0.0004705930	Africa
Africa|hCoV-19/Egypt/CUNCI-HGC6I002/2020|EPI ISL 479719|B.1.1.1|Egypt|2020-06-02	Africa|hCoV-19/South Africa/KRISP-K002411/2020|EPI ISL 515773|C.9|South Africa|2020-07-29	0.0003360836	Africa
Africa|hCoV-19/Egypt/CUNCI-HGC6I003/2020|EPI ISL 479718|B.1.5|Egypt|2020-06-02	Africa|hCoV-19/South Africa/KRISP-K002411/2020|EPI ISL 515773|C.9|South Africa|2020-07-29	0.0005378965	Africa
Africa|hCoV-19/Egypt/CUNCI-HGC6I007/2020|EPI ISL 479722|B.1|Egypt|2020-06-02	Africa|hCoV-19/South Africa/KRISP-K002411/2020|EPI ISL 515773|C.9|South Africa|2020-07-29	0.0003025719	Africa
Africa|hCoV-19/Egypt/CUNCI-HGC6I010/2020|EPI ISL 478672|B.1|Egypt|2020-06-02	Africa|hCoV-19/South Africa/KRISP-K002411/2020|EPI ISL 515773|C.9|South Africa|2020-07-29	0.0006386986	Africa
Africa|hCoV-19/Egypt/CUNCI-HGC6I011/2020|EPI ISL 479727|A|Egypt|2020-06-02	Africa|hCoV-19/South Africa/KRISP-K002411/2020|EPI ISL 515773|C.9|South Africa|2020-07-29	0.0009752821	Africa
Africa|hCoV-19/Egypt/CUNCI-HGC6I015/2020|EPI ISL 479725|B.1.1|Egypt|2020-06-02	Africa|hCoV-19/South Africa/KRISP-K002411/2020|EPI ISL 515773|C.9|South Africa|2020-07-29	0.0005041562	Africa
Africa|hCoV-19/Egypt/CUNCI-HGC6I016/2020|EPI ISL 475723|B.1.247|Egypt|2020-06-02	Africa|hCoV-19/South Africa/KRISP-K002411/2020|EPI ISL 515773|C.9|South Africa|2020-07-29	0.0007402797	Africa
Africa|hCoV-19/Egypt/CUNCI-HGC6I024/2020|EPI ISL 479732|B.1.1.247|Egypt|2020-06-02	Africa|hCoV-19/South Africa/KRISP-K002411/2020|EPI ISL 515773|C.9|South Africa|2020-07-29	0.0004710997	Africa
Africa|hCoV-19/Egypt/CUNCI-HGC6I026/2020|EPI ISL 479724|B.1.1.1|Egypt|2020-06-02	Africa|hCoV-19/South Africa/KRISP-K002411/2020|EPI ISL 515773|C.9|South Africa|2020-07-29	0.0003696994	Africa
Africa|hCoV-19/Egypt/CUNCI-HGC6I029/2020|EPI ISL 477161|B.1.255|Egypt|2020-06-02	Africa|hCoV-19/South Africa/KRISP-K002411/2020|EPI ISL 515773|C.9|South Africa|2020-07-29	0.0006387265	Africa
Africa|hCoV-19/Egypt/CUNCI-HGC6I031/2020|EPI ISL 475724|B.1.1.1|Egypt|2020-06-02	Africa|hCoV-19/South Africa/KRISP-K002411/2020|EPI ISL 515773|C.9|South Africa|2020-07-29	0.0004708668	Africa
Africa|hCoV-19/Egypt/CUNCI-HGC6I032/2020|EPI ISL 479733|B.1.1.1|Egypt|2020-06-02	Africa|hCoV-19/South Africa/KRISP-K002411/2020|EPI ISL 515773|C.9|South Africa|2020-07-29	0.0003361288	Africa
Africa|hCoV-19/Egypt/CUNCI-HGC6I033/2020|EPI ISL 479723|B.1.1.1|Egypt|2020-06-02	Africa|hCoV-19/South Africa/KRISP-K002411/2020|EPI ISL 515773|C.9|South Africa|2020-07-29	0.0004705978	Africa
Africa|hCoV-19/Egypt/CUNCI-HGC7I01/2020|EPI ISL 529141|B.1|Egypt|2020-07-19	Africa|hCoV-19/South Africa/KRISP-K002411/2020|EPI ISL 515773|C.9|South Africa|2020-07-29	0.0006724543	Africa
Africa|hCoV-19/Egypt/CUNCI-HGC7I02/2020|EPI ISL 529142|A|Egypt|2020-07-19	Africa|hCoV-19/South Africa/KRISP-K002411/2020|EPI ISL 515773|C.9|South Africa|2020-07-29	0.0009416959	Africa
Africa|hCoV-19/Egypt/CUNCI-HGC7I07/2020|EPI ISL 529145|B.1|Egypt|2020-07-19	Africa|hCoV-19/South Africa/KRISP-K002411/2020|EPI ISL 515773|C.9|South Africa|2020-07-29	0.0006388338	Africa
Africa|hCoV-19/Egypt/EGY-020/2020|EPI ISL 526975|B.1|Egypt|2020-08-14	Africa|hCoV-19/South Africa/KRISP-K002411/2020|EPI ISL 515773|C.9|South Africa|2020-07-29	0.0006387415	Africa
Africa|hCoV-19/Egypt/EGY-041/2020|EPI ISL 526997|B.1|Egypt|2020-08-22	Africa|hCoV-19/South Africa/KRISP-K002411/2020|EPI ISL 515773|C.9|South Africa|2020-07-29	0.0006387415	Africa
Africa|hCoV-19/Egypt/EGY-S031/2020|EPI ISL 526986|B.1|Egypt|2020-08-17	Africa|hCoV-19/South Africa/KRISP-K002411/2020|EPI ISL 515773|C.9|South Africa|2020-07-29	0.0006387415	Africa
Africa|hCoV-19/Egypt/HCoV2-Egy-002/2020|EPI ISL 510532|B.1|Egypt|2020-06-02	Africa|hCoV-19/South Africa/KRISP-K002411/2020|EPI ISL 515773|C.9|South Africa|2020-07-29	0.0006387415	Africa
Africa|hCoV-19/Egypt/MASRI-005/2020|EPI ISL 482759|B.1|Egypt|2020-04-30	Africa|hCoV-19/South Africa/KRISP-K002411/2020|EPI ISL 515773|C.9|South Africa|2020-07-29	0.0005041849	Africa
Africa|hCoV-19/Egypt/MASRI-007/2020|EPI ISL 482760|B.1|Egypt|2020-04-28	Africa|hCoV-19/South Africa/KRISP-K002411/2020|EPI ISL 515773|C.9|South Africa|2020-07-29	0.0005718091	Africa
Africa|hCoV-19/Egypt/MASRI-008/2020|EPI ISL 482761|B.1|Egypt|2020-04-30	Africa|hCoV-19/South Africa/KRISP-K002411/2020|EPI ISL 515773|C.9|South Africa|2020-07-29	0.0005072069	Africa
Africa|hCoV-19/Egypt/MASRI-009/2020|EPI ISL 483035|A|Egypt|2020-04-30	Africa|hCoV-19/South Africa/KRISP-K002411/2020|EPI ISL 515773|C.9|South Africa|2020-07-29	0.0007396426	Africa
Africa|hCoV-19/Egypt/MASRI-011/2020|EPI ISL 482762|B.1|Egypt|2020-05-05	Africa|hCoV-19/South Africa/KRISP-K002411/2020|EPI ISL 515773|C.9|South Africa|2020-07-29	0.0005715593	Africa
Africa|hCoV-19/Egypt/MASRI-012/2020|EPI ISL 482763|B.1|Egypt|2020-05-05	Africa|hCoV-19/South Africa/KRISP-K002411/2020|EPI ISL 515773|C.9|South Africa|2020-07-29	0.0004705631	Africa
Africa|hCoV-19/Egypt/MASRI-014/2020|EPI ISL 482765|B.1|Egypt|2020-04-30	Africa|hCoV-19/South Africa/KRISP-K002411/2020|EPI ISL 515773|C.9|South Africa|2020-07-29	0.0007061317	Africa
Africa|hCoV-19/Egypt/MASRI-015/2020|EPI ISL 482766|B.1.36|Egypt|2020-05-11	Africa|hCoV-19/South Africa/KRISP-K002411/2020|EPI ISL 515773|C.9|South Africa|2020-07-29	0.0007733096	Africa
Africa|hCoV-19/Egypt/MASRI-016/2020|EPI ISL 482767|B.1|Egypt|2020-05-11	Africa|hCoV-19/South Africa/KRISP-K002411/2020|EPI ISL 515773|C.9|South Africa|2020-07-29	0.0007066067	Africa
Africa|hCoV-19/Egypt/MASRI-018/2020|EPI ISL 483036|A|Egypt|2020-05-10	Africa|hCoV-19/South Africa/KRISP-K002411/2020|EPI ISL 515773|C.9|South Africa|2020-07-29	0.0009482306	Africa
Africa|hCoV-19/Egypt/MASRI-020/2020|EPI ISL 483037|B.1|Egypt|2020-05-13	Africa|hCoV-19/South Africa/KRISP-K002411/2020|EPI ISL 515773|C.9|South Africa|2020-07-29	0.0007812760	Africa
Africa|hCoV-19/Egypt/MASRI-022/2020|EPI ISL 482768|B.1.255|Egypt|2020-05-13	Africa|hCoV-19/South Africa/KRISP-K002411/2020|EPI ISL 515773|C.9|South Africa|2020-07-29	0.0007071335	Africa
Africa|hCoV-19/Egypt/MASRI-023/2020|EPI ISL 482769|B.1|Egypt|2020-05-11	Africa|hCoV-19/South Africa/KRISP-K002411/2020|EPI ISL 515773|C.9|South Africa|2020-07-29	0.0005047599	Africa
Africa|hCoV-19/Egypt/MASRI-024/2020|EPI ISL 482770|B.1|Egypt|2020-05-11	Africa|hCoV-19/South Africa/KRISP-K002411/2020|EPI ISL 515773|C.9|South Africa|2020-07-29	0.0005714634	Africa
Africa|hCoV-19/Egypt/MASRI-025/2020|EPI ISL 482771|B.1|Egypt|2020-05-10	Africa|hCoV-19/South Africa/KRISP-K002411/2020|EPI ISL 515773|C.9|South Africa|2020-07-29	0.0007063286	Africa
Africa|hCoV-19/Egypt/MASRI-026/2020|EPI ISL 482772|B.1|Egypt|2020-05-10	Africa|hCoV-19/South Africa/KRISP-K002411/2020|EPI ISL 515773|C.9|South Africa|2020-07-29	0.0006388401	Africa
Africa|hCoV-19/Egypt/MASRI-027/2020|EPI ISL 482773|B.1.1.123|Egypt|2020-05-08	Africa|hCoV-19/South Africa/KRISP-K002411/2020|EPI ISL 515773|C.9|South Africa|2020-07-29	0.0004378387	Africa
Africa|hCoV-19/Egypt/MASRI-028/2020|EPI ISL 483038|B.1|Egypt|2020-05-13	Africa|hCoV-19/South Africa/KRISP-K002411/2020|EPI ISL 515773|C.9|South Africa|2020-07-29	0.0006387353	Africa
Africa|hCoV-19/Egypt/MASRI-029/2020|EPI ISL 482774|B.1|Egypt|2020-05-13	Africa|hCoV-19/South Africa/KRISP-K002411/2020|EPI ISL 515773|C.9|South Africa|2020-07-29	0.0005714825	Africa
Africa|hCoV-19/Egypt/MASRI-10/2020|EPI ISL 475752|B.1.255|Egypt|2020-05	Africa|hCoV-19/South Africa/KRISP-K002411/2020|EPI ISL 515773|C.9|South Africa|2020-07-29	0.0006725674	Africa
Africa|hCoV-19/Egypt/MASRI-11/2020|EPI ISL 475753|B.1.36|Egypt|2020-05	Africa|hCoV-19/South Africa/KRISP-K002411/2020|EPI ISL 515773|C.9|South Africa|2020-07-29	0.0008069399	Africa
Africa|hCoV-19/Egypt/MASRI-14/2020|EPI ISL 475749|B.1|Egypt|2020-05	Africa|hCoV-19/South Africa/KRISP-K002411/2020|EPI ISL 515773|C.9|South Africa|2020-07-29	0.0005378550	Africa
Africa|hCoV-19/Egypt/MASRI-15/2020|EPI ISL 475750|B.1.1|Egypt|2020-05	Africa|hCoV-19/South Africa/KRISP-K002411/2020|EPI ISL 515773|C.9|South Africa|2020-07-29	0.0006766508	Africa
Africa|hCoV-19/Egypt/MASRI-2/2020|EPI ISL 475745|B.1|Egypt|2020-05	Africa|hCoV-19/South Africa/KRISP-K002411/2020|EPI ISL 515773|C.9|South Africa|2020-07-29	0.0005714436	Africa
Africa|hCoV-19/Egypt/MASRI-3/2020|EPI ISL 475746|A|Egypt|2020-05	Africa|hCoV-19/South Africa/KRISP-K002411/2020|EPI ISL 515773|C.9|South Africa|2020-07-29	0.0008406473	Africa
Africa|hCoV-19/Egypt/MASRI-6/2020|EPI ISL 475747|B.1.255|Egypt|2020-05	Africa|hCoV-19/South Africa/KRISP-K002411/2020|EPI ISL 515773|C.9|South Africa|2020-07-29	0.0005714441	Africa
Africa|hCoV-19/Egypt/MASRI-9/2020|EPI ISL 475751|B.1.1.1|Egypt|2020-05	Africa|hCoV-19/South Africa/KRISP-K002411/2020|EPI ISL 515773|C.9|South Africa|2020-07-29	0.0004706974	Africa
Africa|hCoV-19/Egypt/NRC-01/2020|EPI ISL 430820|B.1|Egypt|2020-03-18	Africa|hCoV-19/South Africa/KRISP-K002411/2020|EPI ISL 515773|C.9|South Africa|2020-07-29	0.0005400040	Africa
Africa|hCoV-19/Egypt/NRC-03/2020|EPI ISL 430819|B.1.246|Egypt|2020-03-18	Africa|hCoV-19/South Africa/KRISP-K002411/2020|EPI ISL 515773|C.9|South Africa|2020-07-29	0.0005733768	Africa
Africa|hCoV-19/Gabon/ITM-K011/2020|EPI ISL 539573|A|Gabon|2020-03-22	Africa|hCoV-19/South Africa/KRISP-K002411/2020|EPI ISL 515773|C.9|South Africa|2020-07-29	0.0007732967	Africa
Africa|hCoV-19/Gabon/ITM-K023/2020|EPI ISL 539574|B.1.178|Gabon|2020-03-27	Africa|hCoV-19/South Africa/KRISP-K002411/2020|EPI ISL 515773|C.9|South Africa|2020-07-29	0.0005378081	Africa
Africa|hCoV-19/Gabon/ITM-K027/2020|EPI ISL 539575|A|Gabon|2020-03-27	Africa|hCoV-19/South Africa/KRISP-K002411/2020|EPI ISL 515773|C.9|South Africa|2020-07-29	0.0007732786	Africa
Africa|hCoV-19/Gabon/ITM-K028/2020|EPI ISL 539576|B.1.292|Gabon|2020-03-27	Africa|hCoV-19/South Africa/KRISP-K002411/2020|EPI ISL 515773|C.9|South Africa|2020-07-29	0.0005378189	Africa
Africa|hCoV-19/Gambia/0214/2020|EPI ISL 471158|B.1|Gambia|2020-03-29	Africa|hCoV-19/South Africa/KRISP-K002411/2020|EPI ISL 515773|C.9|South Africa|2020-07-29	0.0005050298	Africa
Africa|hCoV-19/Gambia/0268/2020|EPI ISL 471159|B.1.1|Gambia|2020-03-21	Africa|hCoV-19/South Africa/KRISP-K002411/2020|EPI ISL 515773|C.9|South Africa|2020-07-29	0.0003732539	Africa
Africa|hCoV-19/Gambia/0278/2020|EPI ISL 471160|B.1.1|Gambia|2020-03-20	Africa|hCoV-19/South Africa/KRISP-K002411/2020|EPI ISL 515773|C.9|South Africa|2020-07-29	0.0003737991	Africa
Africa|hCoV-19/Gambia/0528/2020|EPI ISL 471161|B.1.1.293|Gambia|2020-04-30	Africa|hCoV-19/South Africa/KRISP-K002411/2020|EPI ISL 515773|C.9|South Africa|2020-07-29	0.0004136069	Africa
Africa|hCoV-19/Gambia/0531/2020|EPI ISL 471162|B.1.1.293|Gambia|2020-04-30	Africa|hCoV-19/South Africa/KRISP-K002411/2020|EPI ISL 515773|C.9|South Africa|2020-07-29	0.0004136357	Africa
Africa|hCoV-19/Gambia/0536/2020|EPI ISL 471163|B.1.1.293|Gambia|2020-04-30	Africa|hCoV-19/South Africa/KRISP-K002411/2020|EPI ISL 515773|C.9|South Africa|2020-07-29	0.0004032950	Africa
Africa|hCoV-19/Gambia/0547/2020|EPI ISL 471164|B.1.1.293|Gambia|2020-04-30	Africa|hCoV-19/South Africa/KRISP-K002411/2020|EPI ISL 515773|C.9|South Africa|2020-07-29	0.0004039330	Africa
Africa|hCoV-19/Gambia/0548/2020|EPI ISL 471165|B.1.5|Gambia|2020-04-30	Africa|hCoV-19/South Africa/KRISP-K002411/2020|EPI ISL 515773|C.9|South Africa|2020-07-29	0.0003826261	Africa
Africa|hCoV-19/Gambia/1090/2020|EPI ISL 471166|B.1.1|Gambia|2020-05-04	Africa|hCoV-19/South Africa/KRISP-K002411/2020|EPI ISL 515773|C.9|South Africa|2020-07-29	0.0004404637	Africa
Africa|hCoV-19/Gambia/1094/2020|EPI ISL 471167|B.1.1.293|Gambia|2020-05-04	Africa|hCoV-19/South Africa/KRISP-K002411/2020|EPI ISL 515773|C.9|South Africa|2020-07-29	0.0004032950	Africa
Africa|hCoV-19/Gambia/1251/2020|EPI ISL 471168|B.1.1.293|Gambia|2020-05-07	Africa|hCoV-19/South Africa/KRISP-K002411/2020|EPI ISL 515773|C.9|South Africa|2020-07-29	0.0004136072	Africa
Africa|hCoV-19/Gambia/1264/2020|EPI ISL 471169|B.1.1|Gambia|2020-05-07	Africa|hCoV-19/South Africa/KRISP-K002411/2020|EPI ISL 515773|C.9|South Africa|2020-07-29	0.0003727481	Africa
Africa|hCoV-19/Gambia/1271/2020|EPI ISL 471170|B.1.1|Gambia|2020-05-07	Africa|hCoV-19/South Africa/KRISP-K002411/2020|EPI ISL 515773|C.9|South Africa|2020-07-29	0.0003732286	Africa
Africa|hCoV-19/Gambia/1277/2020|EPI ISL 471171|B.1.1.293|Gambia|2020-05-07	Africa|hCoV-19/South Africa/KRISP-K002411/2020|EPI ISL 515773|C.9|South Africa|2020-07-29	0.0004032950	Africa
Africa|hCoV-19/Gambia/3668/2020|EPI ISL 560992|B.1.5.12|Gambia|2020-07-30	Africa|hCoV-19/South Africa/KRISP-K002411/2020|EPI ISL 515773|C.9|South Africa|2020-07-29	0.0007112369	Africa
Africa|hCoV-19/Gambia/3670/2020|EPI ISL 560993|B.1.5.12|Gambia|2020-07-30	Africa|hCoV-19/South Africa/KRISP-K002411/2020|EPI ISL 515773|C.9|South Africa|2020-07-29	0.0007170645	Africa
Africa|hCoV-19/Gambia/3671/2020|EPI ISL 560994|B.1.1.293|Gambia|2020-07-30	Africa|hCoV-19/South Africa/KRISP-K002411/2020|EPI ISL 515773|C.9|South Africa|2020-07-29	0.0004740503	Africa
Africa|hCoV-19/Gambia/3673/2020|EPI ISL 560995|B.1.5|Gambia|2020-07-30	Africa|hCoV-19/South Africa/KRISP-K002411/2020|EPI ISL 515773|C.9|South Africa|2020-07-29	0.0004741400	Africa
Africa|hCoV-19/Gambia/3676/2020|EPI ISL 560996|B.1.5|Gambia|2020-07-30	Africa|hCoV-19/South Africa/KRISP-K002411/2020|EPI ISL 515773|C.9|South Africa|2020-07-29	0.0004826682	Africa
Africa|hCoV-19/Gambia/3678/2020|EPI ISL 560997|B.1.292|Gambia|2020-07-30	Africa|hCoV-19/South Africa/KRISP-K002411/2020|EPI ISL 515773|C.9|South Africa|2020-07-29	0.0005714633	Africa
Africa|hCoV-19/Gambia/3679/2020|EPI ISL 560998|B.1.5.12|Gambia|2020-07-30	Africa|hCoV-19/South Africa/KRISP-K002411/2020|EPI ISL 515773|C.9|South Africa|2020-07-29	0.0006488012	Africa
Africa|hCoV-19/Gambia/3680/2020|EPI ISL 560999|B.1.5|Gambia|2020-07-30	Africa|hCoV-19/South Africa/KRISP-K002411/2020|EPI ISL 515773|C.9|South Africa|2020-07-29	0.0004828512	Africa
Africa|hCoV-19/Gambia/3683/2020|EPI ISL 561000|B.1.292|Gambia|2020-07-30	Africa|hCoV-19/South Africa/KRISP-K002411/2020|EPI ISL 515773|C.9|South Africa|2020-07-29	0.0006050907	Africa
Africa|hCoV-19/Gambia/3703/2020|EPI ISL 561001|B.1.5.12|Gambia|2020-07-30	Africa|hCoV-19/South Africa/KRISP-K002411/2020|EPI ISL 515773|C.9|South Africa|2020-07-29	0.0006387352	Africa
Africa|hCoV-19/Gambia/3717/2020|EPI ISL 561002|B.1.5|Gambia|2020-07-30	Africa|hCoV-19/South Africa/KRISP-K002411/2020|EPI ISL 515773|C.9|South Africa|2020-07-29	0.0005121714	Africa
Africa|hCoV-19/Gambia/3724/2020|EPI ISL 561003|B.1.5.12|Gambia|2020-07-30	Africa|hCoV-19/South Africa/KRISP-K002411/2020|EPI ISL 515773|C.9|South Africa|2020-07-29	0.0006387352	Africa
Africa|hCoV-19/Gambia/3725/2020|EPI ISL 561004|B.1.1.293|Gambia|2020-07-30	Africa|hCoV-19/South Africa/KRISP-K002411/2020|EPI ISL 515773|C.9|South Africa|2020-07-29	0.0005378062	Africa
Africa|hCoV-19/Gambia/3728/2020|EPI ISL 561005|B.1.5|Gambia|2020-07-30	Africa|hCoV-19/South Africa/KRISP-K002411/2020|EPI ISL 515773|C.9|South Africa|2020-07-29	0.0004575021	Africa
Africa|hCoV-19/Gambia/3729/2020|EPI ISL 561006|B.1.5.12|Gambia|2020-07-30	Africa|hCoV-19/South Africa/KRISP-K002411/2020|EPI ISL 515773|C.9|South Africa|2020-07-29	0.0005714570	Africa
Africa|hCoV-19/Gambia/3732/2020|EPI ISL 561007|B.1.5|Gambia|2020-07-30	Africa|hCoV-19/South Africa/KRISP-K002411/2020|EPI ISL 515773|C.9|South Africa|2020-07-29	0.0005125387	Africa
Africa|hCoV-19/Gambia/3735/2020|EPI ISL 561008|B.1.5|Gambia|2020-07-30	Africa|hCoV-19/South Africa/KRISP-K002411/2020|EPI ISL 515773|C.9|South Africa|2020-07-29	0.0004481516	Africa
Africa|hCoV-19/Gambia/3737/2020|EPI ISL 561009|B.1.1.293|Gambia|2020-07-30	Africa|hCoV-19/South Africa/KRISP-K002411/2020|EPI ISL 515773|C.9|South Africa|2020-07-29	0.0005380775	Africa
Africa|hCoV-19/Gambia/3741/2020|EPI ISL 561010|B.1.5.12|Gambia|2020-07-30	Africa|hCoV-19/South Africa/KRISP-K002411/2020|EPI ISL 515773|C.9|South Africa|2020-07-29	0.0005804252	Africa
Africa|hCoV-19/Gambia/3743/2020|EPI ISL 561011|B.1.5.12|Gambia|2020-07-30	Africa|hCoV-19/South Africa/KRISP-K002411/2020|EPI ISL 515773|C.9|South Africa|2020-07-29	0.0007060251	Africa
Africa|hCoV-19/Gambia/3749/2020|EPI ISL 561012|B.1.5.12|Gambia|2020-07-30	Africa|hCoV-19/South Africa/KRISP-K002411/2020|EPI ISL 515773|C.9|South Africa|2020-07-29	0.0006387137	Africa
Africa|hCoV-19/Gambia/3761/2020|EPI ISL 561013|B.1.5.12|Gambia|2020-07-30	Africa|hCoV-19/South Africa/KRISP-K002411/2020|EPI ISL 515773|C.9|South Africa|2020-07-29	0.0006387137	Africa
Africa|hCoV-19/Gambia/3772/2020|EPI ISL 561025|B.1.5|Gambia|2020-07-30	Africa|hCoV-19/South Africa/KRISP-K002411/2020|EPI ISL 515773|C.9|South Africa|2020-07-29	0.0004879663	Africa
Africa|hCoV-19/Gambia/GC19-015/2020|EPI ISL 428855|B.1.1.8|Gambia|2020-03-17	Africa|hCoV-19/South Africa/KRISP-K002411/2020|EPI ISL 515773|C.9|South Africa|2020-07-29	0.0004032773	Africa
Africa|hCoV-19/Gambia/GC19-026/2020|EPI ISL 428856|B.6|Gambia|2020-03-21	Africa|hCoV-19/South Africa/KRISP-K002411/2020|EPI ISL 515773|C.9|South Africa|2020-07-29	0.0007396402	Africa
Africa|hCoV-19/Gambia/GC19-029/2020|EPI ISL 428857|B.1|Gambia|2020-04-20	Africa|hCoV-19/South Africa/KRISP-K002411/2020|EPI ISL 515773|C.9|South Africa|2020-07-29	0.0005378423	Africa
Africa|hCoV-19/Gambia/GC19-0479/2020|EPI ISL 561015|B.1.1.293|Gambia|2020-04-29	Africa|hCoV-19/South Africa/KRISP-K002411/2020|EPI ISL 515773|C.9|South Africa|2020-07-29	0.0004215520	Africa
Africa|hCoV-19/Gambia/GC19-0544/2020|EPI ISL 561016|B.1.5|Gambia|2020-05-01	Africa|hCoV-19/South Africa/KRISP-K002411/2020|EPI ISL 515773|C.9|South Africa|2020-07-29	0.0003847360	Africa
Africa|hCoV-19/Gambia/GC19-1385/2020|EPI ISL 561018|B.1.5|Gambia|2020-05-12	Africa|hCoV-19/South Africa/KRISP-K002411/2020|EPI ISL 515773|C.9|South Africa|2020-07-29	0.0003889387	Africa
Africa|hCoV-19/Gambia/GC19-1503/2020|EPI ISL 561021|B.1.1|Gambia|2020-05-14	Africa|hCoV-19/South Africa/KRISP-K002411/2020|EPI ISL 515773|C.9|South Africa|2020-07-29	0.0004705290	Africa
Africa|hCoV-19/Gambia/GC19-1527/2020|EPI ISL 561022|B.1.1.293|Gambia|2020-05-16	Africa|hCoV-19/South Africa/KRISP-K002411/2020|EPI ISL 515773|C.9|South Africa|2020-07-29	0.0004033357	Africa
Africa|hCoV-19/Gambia/GC19-1533/2020|EPI ISL 561023|B.1.1.264|Gambia|2020-05-16	Africa|hCoV-19/South Africa/KRISP-K002411/2020|EPI ISL 515773|C.9|South Africa|2020-07-29	0.0004179276	Africa
Africa|hCoV-19/Gambia/GC19-1572/2020|EPI ISL 561014|B.1.1|Gambia|2020-05-20	Africa|hCoV-19/South Africa/KRISP-K002411/2020|EPI ISL 515773|C.9|South Africa|2020-07-29	0.0003486712	Africa
Africa|hCoV-19/Gambia/GC19-1575/2020|EPI ISL 561026|B.1.1|Gambia|2020-05-20	Africa|hCoV-19/South Africa/KRISP-K002411/2020|EPI ISL 515773|C.9|South Africa|2020-07-29	0.0004858932	Africa
Africa|hCoV-19/Gambia/GC19-1606/2020|EPI ISL 561027|B.1.1|Gambia|2020-05-20	Africa|hCoV-19/South Africa/KRISP-K002411/2020|EPI ISL 515773|C.9|South Africa|2020-07-29	0.0004179416	Africa
Africa|hCoV-19/Gambia/GC19-1706/2020|EPI ISL 561028|B.1.5|Gambia|2020-05-22	Africa|hCoV-19/South Africa/KRISP-K002411/2020|EPI ISL 515773|C.9|South Africa|2020-07-29	0.0003849510	Africa
Africa|hCoV-19/Gambia/GC19-1814/2020|EPI ISL 561032|B.1.5|Gambia|2020-05-28	Africa|hCoV-19/South Africa/KRISP-K002411/2020|EPI ISL 515773|C.9|South Africa|2020-07-29	0.0003888008	Africa
Africa|hCoV-19/Gambia/GC19-1818/2020|EPI ISL 561034|B.1.1|Gambia|2020-05-28	Africa|hCoV-19/South Africa/KRISP-K002411/2020|EPI ISL 515773|C.9|South Africa|2020-07-29	0.0004705605	Africa
Africa|hCoV-19/Gambia/GC19-1983/2020|EPI ISL 561038|B.1.1|Gambia|2020-06-07	Africa|hCoV-19/South Africa/KRISP-K002411/2020|EPI ISL 515773|C.9|South Africa|2020-07-29	0.0004705457	Africa
Africa|hCoV-19/Gambia/GC19-2197/2020|EPI ISL 561040|B.1.292|Gambia|2020-06-26	Africa|hCoV-19/South Africa/KRISP-K002411/2020|EPI ISL 515773|C.9|South Africa|2020-07-29	0.0005760908	Africa
Africa|hCoV-19/Gambia/GC19-2427/2020|EPI ISL 561105|B.1.1.293|Gambia|2020-07-21	Africa|hCoV-19/South Africa/KRISP-K002411/2020|EPI ISL 515773|C.9|South Africa|2020-07-29	0.0005042679	Africa
Africa|hCoV-19/Gambia/GC19-2443/2020|EPI ISL 561106|B.1.5|Gambia|2020-07-21	Africa|hCoV-19/South Africa/KRISP-K002411/2020|EPI ISL 515773|C.9|South Africa|2020-07-29	0.0004597020	Africa
Africa|hCoV-19/Gambia/GC19-2450/2020|EPI ISL 561107|B.1.5.12|Gambia|2020-07-21	Africa|hCoV-19/South Africa/KRISP-K002411/2020|EPI ISL 515773|C.9|South Africa|2020-07-29	0.0006387433	Africa
Africa|hCoV-19/Gambia/GC19-2459/2020|EPI ISL 561108|B.1.1.293|Gambia|2020-07-21	Africa|hCoV-19/South Africa/KRISP-K002411/2020|EPI ISL 515773|C.9|South Africa|2020-07-29	0.0004744149	Africa
Africa|hCoV-19/Gambia/GC19-2469/2020|EPI ISL 561109|B.1.5|Gambia|2020-07-21	Africa|hCoV-19/South Africa/KRISP-K002411/2020|EPI ISL 515773|C.9|South Africa|2020-07-29	0.0004481981	Africa
Africa|hCoV-19/Gambia/GC19-2473/2020|EPI ISL 561110|B.1.5.12|Gambia|2020-07-21	Africa|hCoV-19/South Africa/KRISP-K002411/2020|EPI ISL 515773|C.9|South Africa|2020-07-29	0.0006724047	Africa
Africa|hCoV-19/Gambia/GC19-2498/2020|EPI ISL 561111|B.1.292|Gambia|2020-07-21	Africa|hCoV-19/South Africa/KRISP-K002411/2020|EPI ISL 515773|C.9|South Africa|2020-07-29	0.0006050707	Africa
Africa|hCoV-19/Gambia/GC19-2525/2020|EPI ISL 561113|B.1.1.293|Gambia|2020-07-21	Africa|hCoV-19/South Africa/KRISP-K002411/2020|EPI ISL 515773|C.9|South Africa|2020-07-29	0.0004705409	Africa
Africa|hCoV-19/Gambia/GC19-2526/2020|EPI ISL 561114|B.1.5.12|Gambia|2020-07-21	Africa|hCoV-19/South Africa/KRISP-K002411/2020|EPI ISL 515773|C.9|South Africa|2020-07-29	0.0006724183	Africa
Africa|hCoV-19/Gambia/GC19-2629/2020|EPI ISL 561123|B.1.5.12|Gambia|2020-07-21	Africa|hCoV-19/South Africa/KRISP-K002411/2020|EPI ISL 515773|C.9|South Africa|2020-07-29	0.0006439384	Africa
Africa|hCoV-19/Gambia/GC19-2632/2020|EPI ISL 561124|B.1.5.12|Gambia|2020-07-21	Africa|hCoV-19/South Africa/KRISP-K002411/2020|EPI ISL 515773|C.9|South Africa|2020-07-29	0.0006434587	Africa
Africa|hCoV-19/Gambia/GC19-2638/2020|EPI ISL 561126|B.1.5.12|Gambia|2020-07-21	Africa|hCoV-19/South Africa/KRISP-K002411/2020|EPI ISL 515773|C.9|South Africa|2020-07-29	0.0006245581	Africa
Africa|hCoV-19/Gambia/GC19-2652/2020|EPI ISL 561128|B.1.5.12|Gambia|2020-07-21	Africa|hCoV-19/South Africa/KRISP-K002411/2020|EPI ISL 515773|C.9|South Africa|2020-07-29	0.0005380972	Africa
Africa|hCoV-19/Gambia/GC19-2654/2020|EPI ISL 561130|B.1.292|Gambia|2020-07-21	Africa|hCoV-19/South Africa/KRISP-K002411/2020|EPI ISL 515773|C.9|South Africa|2020-07-29	0.0006387630	Africa
Africa|hCoV-19/Gambia/GC19-2663/2020|EPI ISL 561133|B.1.1.293|Gambia|2020-07-21	Africa|hCoV-19/South Africa/KRISP-K002411/2020|EPI ISL 515773|C.9|South Africa|2020-07-29	0.0005041612	Africa
Africa|hCoV-19/Gambia/GC19-2707/2020|EPI ISL 561134|B.1.1.293|Gambia|2020-07-21	Africa|hCoV-19/South Africa/KRISP-K002411/2020|EPI ISL 515773|C.9|South Africa|2020-07-29	0.0005418066	Africa
Africa|hCoV-19/Gambia/GC19-2711/2020|EPI ISL 561135|B.1.5.12|Gambia|2020-07-21	Africa|hCoV-19/South Africa/KRISP-K002411/2020|EPI ISL 515773|C.9|South Africa|2020-07-29	0.0006050586	Africa
Africa|hCoV-19/Gambia/GC19-2730/2020|EPI ISL 561136|B.1.5.12|Gambia|2020-07-21	Africa|hCoV-19/South Africa/KRISP-K002411/2020|EPI ISL 515773|C.9|South Africa|2020-07-29	0.0007451655	Africa
Africa|hCoV-19/Gambia/GC19-2731/2020|EPI ISL 561137|B.1.1.293|Gambia|2020-07-21	Africa|hCoV-19/South Africa/KRISP-K002411/2020|EPI ISL 515773|C.9|South Africa|2020-07-29	0.0004705725	Africa
Africa|hCoV-19/Gambia/GC19-2828/2020|EPI ISL 561150|B.1.361|Gambia|2020-07-24	Africa|hCoV-19/South Africa/KRISP-K002411/2020|EPI ISL 515773|C.9|South Africa|2020-07-29	0.0006051376	Africa
Africa|hCoV-19/Gambia/GC19-2842/2020|EPI ISL 561151|B.1.1|Gambia|2020-07-24	Africa|hCoV-19/South Africa/KRISP-K002411/2020|EPI ISL 515773|C.9|South Africa|2020-07-29	0.0005378243	Africa
Africa|hCoV-19/Gambia/GC19-2898/2020|EPI ISL 561153|B.1.5.12|Gambia|2020-07-24	Africa|hCoV-19/South Africa/KRISP-K002411/2020|EPI ISL 515773|C.9|South Africa|2020-07-29	0.0006050992	Africa
Africa|hCoV-19/Gambia/GC19-2904/2020|EPI ISL 561154|B.1.1|Gambia|2020-07-24	Africa|hCoV-19/South Africa/KRISP-K002411/2020|EPI ISL 515773|C.9|South Africa|2020-07-29	0.0005378062	Africa
Africa|hCoV-19/Gambia/GC19-2947/2020|EPI ISL 561155|B.1.5.12|Gambia|2020-07-24	Africa|hCoV-19/South Africa/KRISP-K002411/2020|EPI ISL 515773|C.9|South Africa|2020-07-29	0.0006387137	Africa
Africa|hCoV-19/Gambia/GC19-2973/2020|EPI ISL 561156|B.1.1.293|Gambia|2020-07-24	Africa|hCoV-19/South Africa/KRISP-K002411/2020|EPI ISL 515773|C.9|South Africa|2020-07-29	0.0004369118	Africa
Africa|hCoV-19/Gambia/GC19-2977/2020|EPI ISL 561157|B.1.1.293|Gambia|2020-07-24	Africa|hCoV-19/South Africa/KRISP-K002411/2020|EPI ISL 515773|C.9|South Africa|2020-07-29	0.0004369264	Africa
Africa|hCoV-19/Gambia/GC19-2985/2020|EPI ISL 561158|B.1.5.12|Gambia|2020-07-24	Africa|hCoV-19/South Africa/KRISP-K002411/2020|EPI ISL 515773|C.9|South Africa|2020-07-29	0.0005378081	Africa
Africa|hCoV-19/Gambia/GC19-2991/2020|EPI ISL 561159|B.1.1|Gambia|2020-07-24	Africa|hCoV-19/South Africa/KRISP-K002411/2020|EPI ISL 515773|C.9|South Africa|2020-07-29	0.0005042509	Africa
Africa|hCoV-19/Gambia/GC19-3064/2020|EPI ISL 561160|B.1.1|Gambia|2020-07-25	Africa|hCoV-19/South Africa/KRISP-K002411/2020|EPI ISL 515773|C.9|South Africa|2020-07-29	0.0005378424	Africa
Africa|hCoV-19/Gambia/GC19-3065/2020|EPI ISL 561161|B.1.5.12|Gambia|2020-07-25	Africa|hCoV-19/South Africa/KRISP-K002411/2020|EPI ISL 515773|C.9|South Africa|2020-07-29	0.0006838288	Africa
Africa|hCoV-19/Gambia/GC19-3081/2020|EPI ISL 561162|B.1.1|Gambia|2020-07-25	Africa|hCoV-19/South Africa/KRISP-K002411/2020|EPI ISL 515773|C.9|South Africa|2020-07-29	0.0005378241	Africa
Africa|hCoV-19/Gambia/GC19-3085/2020|EPI ISL 561163|B.1.1.293|Gambia|2020-07-25	Africa|hCoV-19/South Africa/KRISP-K002411/2020|EPI ISL 515773|C.9|South Africa|2020-07-29	0.0004741032	Africa
Africa|hCoV-19/Gambia/GC19-3087/2020|EPI ISL 561041|B.1.292|Gambia|2020-07-25	Africa|hCoV-19/South Africa/KRISP-K002411/2020|EPI ISL 515773|C.9|South Africa|2020-07-29	0.0006386986	Africa
Africa|hCoV-19/Gambia/GC19-3099/2020|EPI ISL 561164|B.1.1.242|Gambia|2020-07-25	Africa|hCoV-19/South Africa/KRISP-K002411/2020|EPI ISL 515773|C.9|South Africa|2020-07-29	0.0005041681	Africa
Africa|hCoV-19/Gambia/GC19-3110/2020|EPI ISL 561165|B.1.1.293|Gambia|2020-07-25	Africa|hCoV-19/South Africa/KRISP-K002411/2020|EPI ISL 515773|C.9|South Africa|2020-07-29	0.0004705457	Africa
Africa|hCoV-19/Gambia/GC19-3112/2020|EPI ISL 561166|B.1|Gambia|2020-07-25	Africa|hCoV-19/South Africa/KRISP-K002411/2020|EPI ISL 515773|C.9|South Africa|2020-07-29	0.0007059848	Africa
Africa|hCoV-19/Gambia/GC19-3113/2020|EPI ISL 561167|B.1.1.293|Gambia|2020-07-25	Africa|hCoV-19/South Africa/KRISP-K002411/2020|EPI ISL 515773|C.9|South Africa|2020-07-29	0.0004369118	Africa
Africa|hCoV-19/Gambia/GC19-3114/2020|EPI ISL 561168|B.1.1|Gambia|2020-07-25	Africa|hCoV-19/South Africa/KRISP-K002411/2020|EPI ISL 515773|C.9|South Africa|2020-07-29	0.0005378062	Africa
Africa|hCoV-19/Gambia/GC19-3135/2020|EPI ISL 561169|B.1.5.12|Gambia|2020-07-27	Africa|hCoV-19/South Africa/KRISP-K002411/2020|EPI ISL 515773|C.9|South Africa|2020-07-29	0.0005418140	Africa
Africa|hCoV-19/Gambia/GC19-3140/2020|EPI ISL 561042|B.1.5.12|Gambia|2020-07-27	Africa|hCoV-19/South Africa/KRISP-K002411/2020|EPI ISL 515773|C.9|South Africa|2020-07-29	0.0007060700	Africa
Africa|hCoV-19/Gambia/GC19-3145/2020|EPI ISL 561170|B.1.1|Gambia|2020-07-27	Africa|hCoV-19/South Africa/KRISP-K002411/2020|EPI ISL 515773|C.9|South Africa|2020-07-29	0.0005378243	Africa
Africa|hCoV-19/Gambia/GC19-3146/2020|EPI ISL 561171|B.1.5.12|Gambia|2020-07-27	Africa|hCoV-19/South Africa/KRISP-K002411/2020|EPI ISL 515773|C.9|South Africa|2020-07-29	0.0005419846	Africa
Africa|hCoV-19/Gambia/GC19-3165/2020|EPI ISL 561043|B.1.1.293|Gambia|2020-07-27	Africa|hCoV-19/South Africa/KRISP-K002411/2020|EPI ISL 515773|C.9|South Africa|2020-07-29	0.0004369118	Africa
Africa|hCoV-19/Gambia/GC19-3166/2020|EPI ISL 561044|B.1.5.12|Gambia|2020-07-27	Africa|hCoV-19/South Africa/KRISP-K002411/2020|EPI ISL 515773|C.9|South Africa|2020-07-29	0.0005417957	Africa
Africa|hCoV-19/Gambia/GC19-3189/2020|EPI ISL 561045|B.1.5|Gambia|2020-07-27	Africa|hCoV-19/South Africa/KRISP-K002411/2020|EPI ISL 515773|C.9|South Africa|2020-07-29	0.0004103128	Africa
Africa|hCoV-19/Gambia/GC19-3192/2020|EPI ISL 561046|B.1.5|Gambia|2020-07-27	Africa|hCoV-19/South Africa/KRISP-K002411/2020|EPI ISL 515773|C.9|South Africa|2020-07-29	0.0004063852	Africa
Africa|hCoV-19/Gambia/GC19-3193/2020|EPI ISL 561047|B.1.5.12|Gambia|2020-07-27	Africa|hCoV-19/South Africa/KRISP-K002411/2020|EPI ISL 515773|C.9|South Africa|2020-07-29	0.0005417773	Africa
Africa|hCoV-19/Gambia/GC19-3208/2020|EPI ISL 561048|B.1.5.12|Gambia|2020-07-27	Africa|hCoV-19/South Africa/KRISP-K002411/2020|EPI ISL 515773|C.9|South Africa|2020-07-29	0.0006096275	Africa
Africa|hCoV-19/Gambia/GC19-3209/2020|EPI ISL 561049|B.1.5.12|Gambia|2020-07-27	Africa|hCoV-19/South Africa/KRISP-K002411/2020|EPI ISL 515773|C.9|South Africa|2020-07-29	0.0005079747	Africa
Africa|hCoV-19/Gambia/GC19-3210/2020|EPI ISL 561050|B.1.5.12|Gambia|2020-07-27	Africa|hCoV-19/South Africa/KRISP-K002411/2020|EPI ISL 515773|C.9|South Africa|2020-07-29	0.0005204433	Africa
Africa|hCoV-19/Gambia/GC19-3214/2020|EPI ISL 561051|B.1.1.293|Gambia|2020-07-27	Africa|hCoV-19/South Africa/KRISP-K002411/2020|EPI ISL 515773|C.9|South Africa|2020-07-29	0.0004402295	Africa
Africa|hCoV-19/Gambia/GC19-3219/2020|EPI ISL 561052|B.1.5.12|Gambia|2020-07-27	Africa|hCoV-19/South Africa/KRISP-K002411/2020|EPI ISL 515773|C.9|South Africa|2020-07-29	0.0005378804	Africa
Africa|hCoV-19/Gambia/GC19-3246/2020|EPI ISL 561053|B.1.5.12|Gambia|2020-07-27	Africa|hCoV-19/South Africa/KRISP-K002411/2020|EPI ISL 515773|C.9|South Africa|2020-07-29	0.0005418432	Africa
Africa|hCoV-19/Gambia/GC19-3255/2020|EPI ISL 561054|B.1.177|Gambia|2020-07-27	Africa|hCoV-19/South Africa/KRISP-K002411/2020|EPI ISL 515773|C.9|South Africa|2020-07-29	0.0003725047	Africa
Africa|hCoV-19/Gambia/GC19-3266/2020|EPI ISL 561055|B.1.5|Gambia|2020-07-27	Africa|hCoV-19/South Africa/KRISP-K002411/2020|EPI ISL 515773|C.9|South Africa|2020-07-29	0.0003385993	Africa
Africa|hCoV-19/Gambia/GC19-3267/2020|EPI ISL 561056|B.1.5.12|Gambia|2020-07-27	Africa|hCoV-19/South Africa/KRISP-K002411/2020|EPI ISL 515773|C.9|South Africa|2020-07-29	0.0004741049	Africa
Africa|hCoV-19/Gambia/GC19-3278/2020|EPI ISL 561058|B.1.5.12|Gambia|2020-07-27	Africa|hCoV-19/South Africa/KRISP-K002411/2020|EPI ISL 515773|C.9|South Africa|2020-07-29	0.0005079111	Africa
Africa|hCoV-19/Gambia/GC19-3301/2020|EPI ISL 561059|B.1.5.12|Gambia|2020-07-27	Africa|hCoV-19/South Africa/KRISP-K002411/2020|EPI ISL 515773|C.9|South Africa|2020-07-29	0.0005079627	Africa
Africa|hCoV-19/Gambia/GC19-3317/2020|EPI ISL 561060|B.1.5|Gambia|2020-07-27	Africa|hCoV-19/South Africa/KRISP-K002411/2020|EPI ISL 515773|C.9|South Africa|2020-07-29	0.0004034266	Africa
Africa|hCoV-19/Gambia/GC19-3323/2020|EPI ISL 561061|B.1.5|Gambia|2020-07-27	Africa|hCoV-19/South Africa/KRISP-K002411/2020|EPI ISL 515773|C.9|South Africa|2020-07-29	0.0003725210	Africa
Africa|hCoV-19/Gambia/GC19-3358/2020|EPI ISL 561062|B.1.1.293|Gambia|2020-07-27	Africa|hCoV-19/South Africa/KRISP-K002411/2020|EPI ISL 515773|C.9|South Africa|2020-07-29	0.0005378062	Africa
Africa|hCoV-19/Gambia/GC19-3365/2020|EPI ISL 561063|B.1.5.12|Gambia|2020-07-27	Africa|hCoV-19/South Africa/KRISP-K002411/2020|EPI ISL 515773|C.9|South Africa|2020-07-29	0.0005757144	Africa
Africa|hCoV-19/Gambia/GC19-3373/2020|EPI ISL 561064|B.1.5|Gambia|2020-07-27	Africa|hCoV-19/South Africa/KRISP-K002411/2020|EPI ISL 515773|C.9|South Africa|2020-07-29	0.0004402462	Africa
Africa|hCoV-19/Gambia/GC19-3374/2020|EPI ISL 561065|B.1.5.12|Gambia|2020-07-27	Africa|hCoV-19/South Africa/KRISP-K002411/2020|EPI ISL 515773|C.9|South Africa|2020-07-29	0.0005417956	Africa
Africa|hCoV-19/Gambia/GC19-3375/2020|EPI ISL 561066|B.1.5.12|Gambia|2020-07-27	Africa|hCoV-19/South Africa/KRISP-K002411/2020|EPI ISL 515773|C.9|South Africa|2020-07-29	0.0005079110	Africa
Africa|hCoV-19/Gambia/GC19-3380/2020|EPI ISL 561067|B.1.5.12|Gambia|2020-07-27	Africa|hCoV-19/South Africa/KRISP-K002411/2020|EPI ISL 515773|C.9|South Africa|2020-07-29	0.0005418323	Africa
Africa|hCoV-19/Gambia/GC19-3381/2020|EPI ISL 561068|B.1.5.12|Gambia|2020-07-27	Africa|hCoV-19/South Africa/KRISP-K002411/2020|EPI ISL 515773|C.9|South Africa|2020-07-29	0.0007060084	Africa
Africa|hCoV-19/Gambia/GC19-3396/2020|EPI ISL 561069|B.1.5.12|Gambia|2020-07-27	Africa|hCoV-19/South Africa/KRISP-K002411/2020|EPI ISL 515773|C.9|South Africa|2020-07-29	0.0006723755	Africa
Africa|hCoV-19/Gambia/GC19-3398/2020|EPI ISL 561070|B.1.1.242|Gambia|2020-07-27	Africa|hCoV-19/South Africa/KRISP-K002411/2020|EPI ISL 515773|C.9|South Africa|2020-07-29	0.0006050444	Africa
Africa|hCoV-19/Gambia/GC19-3399/2020|EPI ISL 561172|B.1.5|Gambia|2020-07-27	Africa|hCoV-19/South Africa/KRISP-K002411/2020|EPI ISL 515773|C.9|South Africa|2020-07-29	0.0004370189	Africa
Africa|hCoV-19/Gambia/GC19-3400/2020|EPI ISL 561173|B.1.5|Gambia|2020-07-27	Africa|hCoV-19/South Africa/KRISP-K002411/2020|EPI ISL 515773|C.9|South Africa|2020-07-29	0.0005042459	Africa
Africa|hCoV-19/Gambia/GC19-3407/2020|EPI ISL 561174|B.1.1.242|Gambia|2020-07-27	Africa|hCoV-19/South Africa/KRISP-K002411/2020|EPI ISL 515773|C.9|South Africa|2020-07-29	0.0004706106	Africa
Africa|hCoV-19/Gambia/GC19-3411/2020|EPI ISL 561175|B.1.5.12|Gambia|2020-07-27	Africa|hCoV-19/South Africa/KRISP-K002411/2020|EPI ISL 515773|C.9|South Africa|2020-07-29	0.0006147126	Africa
Africa|hCoV-19/Gambia/GC19-3418/2020|EPI ISL 561176|B.1.1.242|Gambia|2020-07-27	Africa|hCoV-19/South Africa/KRISP-K002411/2020|EPI ISL 515773|C.9|South Africa|2020-07-29	0.0005378317	Africa
Africa|hCoV-19/Gambia/GC19-3429/2020|EPI ISL 561178|B.1.5.12|Gambia|2020-07-27	Africa|hCoV-19/South Africa/KRISP-K002411/2020|EPI ISL 515773|C.9|South Africa|2020-07-29	0.0005378082	Africa
Africa|hCoV-19/Gambia/GC19-3432/2020|EPI ISL 561179|B.1.5.12|Gambia|2020-07-27	Africa|hCoV-19/South Africa/KRISP-K002411/2020|EPI ISL 515773|C.9|South Africa|2020-07-29	0.0007113379	Africa
Africa|hCoV-19/Gambia/GC19-3438/2020|EPI ISL 561180|B.1.5.12|Gambia|2020-07-27	Africa|hCoV-19/South Africa/KRISP-K002411/2020|EPI ISL 515773|C.9|South Africa|2020-07-29	0.0006724139	Africa
Africa|hCoV-19/Gambia/GC19-3445/2020|EPI ISL 561181|B.1.5.12|Gambia|2020-07-27	Africa|hCoV-19/South Africa/KRISP-K002411/2020|EPI ISL 515773|C.9|South Africa|2020-07-29	0.0007396429	Africa
Africa|hCoV-19/Gambia/GC19-3448/2020|EPI ISL 561183|B.1.5|Gambia|2020-07-27	Africa|hCoV-19/South Africa/KRISP-K002411/2020|EPI ISL 515773|C.9|South Africa|2020-07-29	0.0004786800	Africa
Africa|hCoV-19/Gambia/GC19-3497/2020|EPI ISL 561184|B.1.5.12|Gambia|2020-07-27	Africa|hCoV-19/South Africa/KRISP-K002411/2020|EPI ISL 515773|C.9|South Africa|2020-07-29	0.0006723303	Africa
Africa|hCoV-19/Gambia/GC19-3503/2020|EPI ISL 561186|B.1.5.12|Gambia|2020-07-27	Africa|hCoV-19/South Africa/KRISP-K002411/2020|EPI ISL 515773|C.9|South Africa|2020-07-29	0.0005804311	Africa
Africa|hCoV-19/Gambia/GC19-3504/2020|EPI ISL 561187|B.1.5.12|Gambia|2020-07-27	Africa|hCoV-19/South Africa/KRISP-K002411/2020|EPI ISL 515773|C.9|South Africa|2020-07-29	0.0006434805	Africa
Africa|hCoV-19/Gambia/GC19-3505/2020|EPI ISL 561188|B.1.5.12|Gambia|2020-07-27	Africa|hCoV-19/South Africa/KRISP-K002411/2020|EPI ISL 515773|C.9|South Africa|2020-07-29	0.0006051074	Africa
Africa|hCoV-19/Gambia/GC19-3529/2020|EPI ISL 561191|B.1.5.12|Gambia|2020-07-27	Africa|hCoV-19/South Africa/KRISP-K002411/2020|EPI ISL 515773|C.9|South Africa|2020-07-29	0.0006723913	Africa
Africa|hCoV-19/Gambia/GC19-3530/2020|EPI ISL 561192|B.1.5.12|Gambia|2020-07-27	Africa|hCoV-19/South Africa/KRISP-K002411/2020|EPI ISL 515773|C.9|South Africa|2020-07-29	0.0005516380	Africa
Africa|hCoV-19/Gambia/GC19-3533/2020|EPI ISL 561193|B.1.1.293|Gambia|2020-07-27	Africa|hCoV-19/South Africa/KRISP-K002411/2020|EPI ISL 515773|C.9|South Africa|2020-07-29	0.0004705883	Africa
Africa|hCoV-19/Gambia/GC19-3535/2020|EPI ISL 561194|B.1.1.242|Gambia|2020-07-27	Africa|hCoV-19/South Africa/KRISP-K002411/2020|EPI ISL 515773|C.9|South Africa|2020-07-29	0.0005378136	Africa
Africa|hCoV-19/Gambia/GC19-3550/2020|EPI ISL 561195|B.1.5.12|Gambia|2020-07-27	Africa|hCoV-19/South Africa/KRISP-K002411/2020|EPI ISL 515773|C.9|South Africa|2020-07-29	0.0006387502	Africa
Africa|hCoV-19/Gambia/GC19-3565/2020|EPI ISL 561196|B.1.5.12|Gambia|2020-07-27	Africa|hCoV-19/South Africa/KRISP-K002411/2020|EPI ISL 515773|C.9|South Africa|2020-07-29	0.0005714327	Africa
Africa|hCoV-19/Gambia/GC19-3578/2020|EPI ISL 561197|B.1.5.12|Gambia|2020-07-27	Africa|hCoV-19/South Africa/KRISP-K002411/2020|EPI ISL 515773|C.9|South Africa|2020-07-29	0.0006053433	Africa
Africa|hCoV-19/Gambia/GC19-3629/2020|EPI ISL 561199|B.1.5.12|Gambia|2020-07-27	Africa|hCoV-19/South Africa/KRISP-K002411/2020|EPI ISL 515773|C.9|South Africa|2020-07-29	0.0007060393	Africa
Africa|hCoV-19/Gambia/GC19-3656/2020|EPI ISL 561201|B.1.5.12|Gambia|2020-07-27	Africa|hCoV-19/South Africa/KRISP-K002411/2020|EPI ISL 515773|C.9|South Africa|2020-07-29	0.0006051196	Africa
Africa|hCoV-19/Gambia/GC19-3659/2020|EPI ISL 561202|B.1.1|Gambia|2020-07-27	Africa|hCoV-19/South Africa/KRISP-K002411/2020|EPI ISL 515773|C.9|South Africa|2020-07-29	0.0005042391	Africa
Africa|hCoV-19/Gambia/GC19-3666/2020|EPI ISL 561204|B.1.5.12|Gambia|2020-07-27	Africa|hCoV-19/South Africa/KRISP-K002411/2020|EPI ISL 515773|C.9|South Africa|2020-07-29	0.0006778667	Africa
Africa|hCoV-19/Gambia/GC19-3769/2020|EPI ISL 561072|B.1.292|Gambia|2020-07-27	Africa|hCoV-19/South Africa/KRISP-K002411/2020|EPI ISL 515773|C.9|South Africa|2020-07-29	0.0006145572	Africa
Africa|hCoV-19/Gambia/GC19-3773/2020|EPI ISL 561073|B.1.5.12|Gambia|2020-07-27	Africa|hCoV-19/South Africa/KRISP-K002411/2020|EPI ISL 515773|C.9|South Africa|2020-07-29	0.0006723755	Africa
Africa|hCoV-19/Gambia/GC19-3774/2020|EPI ISL 561074|B.1.5.12|Gambia|2020-07-27	Africa|hCoV-19/South Africa/KRISP-K002411/2020|EPI ISL 515773|C.9|South Africa|2020-07-29	0.0006387438	Africa
Africa|hCoV-19/Gambia/GC19-3794/2020|EPI ISL 561078|B.1.5.12|Gambia|2020-07-27	Africa|hCoV-19/South Africa/KRISP-K002411/2020|EPI ISL 515773|C.9|South Africa|2020-07-29	0.0006487305	Africa
Africa|hCoV-19/Gambia/GC19-3796/2020|EPI ISL 561079|B.1.5.12|Gambia|2020-07-27	Africa|hCoV-19/South Africa/KRISP-K002411/2020|EPI ISL 515773|C.9|South Africa|2020-07-29	0.0006723438	Africa
Africa|hCoV-19/Gambia/GC19-3798/2020|EPI ISL 561080|B.1.1.242|Gambia|2020-07-27	Africa|hCoV-19/South Africa/KRISP-K002411/2020|EPI ISL 515773|C.9|South Africa|2020-07-29	0.0005430461	Africa
Africa|hCoV-19/Gambia/GC19-3799/2020|EPI ISL 561081|B.1.1.242|Gambia|2020-07-27	Africa|hCoV-19/South Africa/KRISP-K002411/2020|EPI ISL 515773|C.9|South Africa|2020-07-29	0.0005713945	Africa
Africa|hCoV-19/Gambia/GC19-3802/2020|EPI ISL 561082|B.1.5.12|Gambia|2020-07-27	Africa|hCoV-19/South Africa/KRISP-K002411/2020|EPI ISL 515773|C.9|South Africa|2020-07-29	0.0007059989	Africa
Africa|hCoV-19/Gambia/GC19-3805/2020|EPI ISL 561083|B.1.5.12|Gambia|2020-07-27	Africa|hCoV-19/South Africa/KRISP-K002411/2020|EPI ISL 515773|C.9|South Africa|2020-07-29	0.0006723596	Africa
Africa|hCoV-19/Gambia/GC19-3806/2020|EPI ISL 561084|B.1.1.293|Gambia|2020-07-27	Africa|hCoV-19/South Africa/KRISP-K002411/2020|EPI ISL 515773|C.9|South Africa|2020-07-29	0.0004705504	Africa
Africa|hCoV-19/Gambia/GC19-3807/2020|EPI ISL 561085|B.1.1.293|Gambia|2020-07-27	Africa|hCoV-19/South Africa/KRISP-K002411/2020|EPI ISL 515773|C.9|South Africa|2020-07-29	0.0005042102	Africa
Africa|hCoV-19/Gambia/GC19-3812/2020|EPI ISL 561086|B.1.1.293|Gambia|2020-07-27	Africa|hCoV-19/South Africa/KRISP-K002411/2020|EPI ISL 515773|C.9|South Africa|2020-07-29	0.0005389399	Africa
Africa|hCoV-19/Gambia/GC19-3813/2020|EPI ISL 561087|B.1.1.293|Gambia|2020-07-27	Africa|hCoV-19/South Africa/KRISP-K002411/2020|EPI ISL 515773|C.9|South Africa|2020-07-29	0.0005041932	Africa
Africa|hCoV-19/Gambia/GC19-3814/2020|EPI ISL 561088|B.1|Gambia|2020-07-27	Africa|hCoV-19/South Africa/KRISP-K002411/2020|EPI ISL 515773|C.9|South Africa|2020-07-29	0.0007733771	Africa
Africa|hCoV-19/Gambia/GC19-3816/2020|EPI ISL 561089|B.1.1.293|Gambia|2020-07-27	Africa|hCoV-19/South Africa/KRISP-K002411/2020|EPI ISL 515773|C.9|South Africa|2020-07-29	0.0004740711	Africa
Africa|hCoV-19/Gambia/GC19-3818/2020|EPI ISL 561090|B.1.1.293|Gambia|2020-07-27	Africa|hCoV-19/South Africa/KRISP-K002411/2020|EPI ISL 515773|C.9|South Africa|2020-07-29	0.0005714306	Africa
Africa|hCoV-19/Gambia/GC19-3820/2020|EPI ISL 561091|B.1.1.293|Gambia|2020-07-27	Africa|hCoV-19/South Africa/KRISP-K002411/2020|EPI ISL 515773|C.9|South Africa|2020-07-29	0.0005041932	Africa
Africa|hCoV-19/Gambia/GC19-3821/2020|EPI ISL 561092|B.1.5.12|Gambia|2020-07-27	Africa|hCoV-19/South Africa/KRISP-K002411/2020|EPI ISL 515773|C.9|South Africa|2020-07-29	0.0005860870	Africa
Africa|hCoV-19/Gambia/GC19-3822/2020|EPI ISL 561093|B.1.5.12|Gambia|2020-07-27	Africa|hCoV-19/South Africa/KRISP-K002411/2020|EPI ISL 515773|C.9|South Africa|2020-07-29	0.0006723754	Africa
Africa|hCoV-19/Gambia/GC19-3823/2020|EPI ISL 561094|B.1.5.12|Gambia|2020-07-27	Africa|hCoV-19/South Africa/KRISP-K002411/2020|EPI ISL 515773|C.9|South Africa|2020-07-29	0.0006774050	Africa
Africa|hCoV-19/Gambia/GC19-3835/2020|EPI ISL 561096|B.1.1.293|Gambia|2020-07-27	Africa|hCoV-19/South Africa/KRISP-K002411/2020|EPI ISL 515773|C.9|South Africa|2020-07-29	0.0004705661	Africa
Africa|hCoV-19/Gambia/GC19-3836/2020|EPI ISL 561097|B.1.5.12|Gambia|2020-07-27	Africa|hCoV-19/South Africa/KRISP-K002411/2020|EPI ISL 515773|C.9|South Africa|2020-07-29	0.0006387009	Africa
Africa|hCoV-19/Gambia/GC19-3839/2020|EPI ISL 561098|B.1.5.12|Gambia|2020-07-27	Africa|hCoV-19/South Africa/KRISP-K002411/2020|EPI ISL 515773|C.9|South Africa|2020-07-29	0.0006723755	Africa
Africa|hCoV-19/Gambia/GC19-3842/2020|EPI ISL 561099|B.1.1.293|Gambia|2020-07-27	Africa|hCoV-19/South Africa/KRISP-K002411/2020|EPI ISL 515773|C.9|South Africa|2020-07-29	0.0005714421	Africa
Africa|hCoV-19/Gambia/GC19-3846/2020|EPI ISL 561100|B.1.1.293|Gambia|2020-07-27	Africa|hCoV-19/South Africa/KRISP-K002411/2020|EPI ISL 515773|C.9|South Africa|2020-07-29	0.0005378170	Africa
Africa|hCoV-19/Gambia/GC19-3852/2020|EPI ISL 561101|B.1.5.12|Gambia|2020-07-27	Africa|hCoV-19/South Africa/KRISP-K002411/2020|EPI ISL 515773|C.9|South Africa|2020-07-29	0.0006829418	Africa
Africa|hCoV-19/Gambia/GC19-3854/2020|EPI ISL 561102|B.1.1.293|Gambia|2020-07-27	Africa|hCoV-19/South Africa/KRISP-K002411/2020|EPI ISL 515773|C.9|South Africa|2020-07-29	0.0005714421	Africa
Africa|hCoV-19/Gambia/GC192573/2020|EPI ISL 561115|B.1.5.12|Gambia|2020-07-21	Africa|hCoV-19/South Africa/KRISP-K002411/2020|EPI ISL 515773|C.9|South Africa|2020-07-29	0.0006724048	Africa
Africa|hCoV-19/Gambia/GC192576/2020|EPI ISL 561117|B.1.5.12|Gambia|2020-07-21	Africa|hCoV-19/South Africa/KRISP-K002411/2020|EPI ISL 515773|C.9|South Africa|2020-07-29	0.0005761573	Africa
Africa|hCoV-19/Gambia/GC192579/2020|EPI ISL 561118|B.1.5.12|Gambia|2020-07-21	Africa|hCoV-19/South Africa/KRISP-K002411/2020|EPI ISL 515773|C.9|South Africa|2020-07-29	0.0005795352	Africa
Africa|hCoV-19/Gambia/GC192602/2020|EPI ISL 561120|B.1.1.293|Gambia|2020-07-21	Africa|hCoV-19/South Africa/KRISP-K002411/2020|EPI ISL 515773|C.9|South Africa|2020-07-29	0.0005714308	Africa
Africa|hCoV-19/Gambia/GC192610/2020|EPI ISL 561121|B.1.1.293|Gambia|2020-07-21	Africa|hCoV-19/South Africa/KRISP-K002411/2020|EPI ISL 515773|C.9|South Africa|2020-07-29	0.0005714307	Africa
Africa|hCoV-19/Gambia/GC192751/2020|EPI ISL 561138|B.1.5.12|Gambia|2020-07-21	Africa|hCoV-19/South Africa/KRISP-K002411/2020|EPI ISL 515773|C.9|South Africa|2020-07-29	0.0007060534	Africa
Africa|hCoV-19/Gambia/GC192756/2020|EPI ISL 561139|B.1.5.12|Gambia|2020-07-22	Africa|hCoV-19/South Africa/KRISP-K002411/2020|EPI ISL 515773|C.9|South Africa|2020-07-29	0.0006387438	Africa
Africa|hCoV-19/Gambia/GC192772/2020|EPI ISL 561140|B.1.1|Gambia|2020-07-22	Africa|hCoV-19/South Africa/KRISP-K002411/2020|EPI ISL 515773|C.9|South Africa|2020-07-29	0.0005378062	Africa
Africa|hCoV-19/Gambia/GC192778/2020|EPI ISL 561141|B.1.1|Gambia|2020-07-22	Africa|hCoV-19/South Africa/KRISP-K002411/2020|EPI ISL 515773|C.9|South Africa|2020-07-29	0.0005378605	Africa
Africa|hCoV-19/Gambia/GC192781/2020|EPI ISL 561142|B.1.5.12|Gambia|2020-07-22	Africa|hCoV-19/South Africa/KRISP-K002411/2020|EPI ISL 515773|C.9|South Africa|2020-07-29	0.0006723755	Africa
Africa|hCoV-19/Gambia/GC192782/2020|EPI ISL 561143|B.1.5.12|Gambia|2020-07-22	Africa|hCoV-19/South Africa/KRISP-K002411/2020|EPI ISL 515773|C.9|South Africa|2020-07-29	0.0006723913	Africa
Africa|hCoV-19/Gambia/GC192786/2020|EPI ISL 561144|B.1.1.293|Gambia|2020-07-22	Africa|hCoV-19/South Africa/KRISP-K002411/2020|EPI ISL 515773|C.9|South Africa|2020-07-29	0.0005041713	Africa
Africa|hCoV-19/Gambia/GC192789/2020|EPI ISL 561145|B.1|Gambia|2020-07-22	Africa|hCoV-19/South Africa/KRISP-K002411/2020|EPI ISL 515773|C.9|South Africa|2020-07-29	0.0006050850	Africa
Africa|hCoV-19/Gambia/GC192811/2020|EPI ISL 561147|B.1.5.12|Gambia|2020-07-22	Africa|hCoV-19/South Africa/KRISP-K002411/2020|EPI ISL 515773|C.9|South Africa|2020-07-29	0.0006492181	Africa
Africa|hCoV-19/Gambia/GC192812/2020|EPI ISL 561148|B.1.1.293|Gambia|2020-07-22	Africa|hCoV-19/South Africa/KRISP-K002411/2020|EPI ISL 515773|C.9|South Africa|2020-07-29	0.0004369118	Africa
Africa|hCoV-19/Gambia/NPHL-038/2020|EPI ISL 561205|B.1.1|Gambia|2020	Africa|hCoV-19/South Africa/KRISP-K002411/2020|EPI ISL 515773|C.9|South Africa|2020-07-29	0.0005714441	Africa
Africa|hCoV-19/Gambia/NPHL-061/2020|EPI ISL 561206|B.1.5.12|Gambia|2020	Africa|hCoV-19/South Africa/KRISP-K002411/2020|EPI ISL 515773|C.9|South Africa|2020-07-29	0.0007396603	Africa
Africa|hCoV-19/Gambia/NPHL-1168/2020|EPI ISL 561212|B.1.5.12|Gambia|2020-06-27	Africa|hCoV-19/South Africa/KRISP-K002411/2020|EPI ISL 515773|C.9|South Africa|2020-07-29	0.0007397047	Africa
Africa|hCoV-19/Gambia/NPHL-1208/2020|EPI ISL 561213|B.1.5.12|Gambia|2020-06-30	Africa|hCoV-19/South Africa/KRISP-K002411/2020|EPI ISL 515773|C.9|South Africa|2020-07-29	0.0005109781	Africa
Africa|hCoV-19/Gambia/NPHL-1209/2020|EPI ISL 561214|B.1.5.12|Gambia|2020-06-30	Africa|hCoV-19/South Africa/KRISP-K002411/2020|EPI ISL 515773|C.9|South Africa|2020-07-29	0.0004807791	Africa
Africa|hCoV-19/Gambia/NPHL-1212/2020|EPI ISL 561215|B.1.5.12|Gambia|2020-06-30	Africa|hCoV-19/South Africa/KRISP-K002411/2020|EPI ISL 515773|C.9|South Africa|2020-07-29	0.0006050588	Africa
Africa|hCoV-19/Gambia/NPHL-1224/2020|EPI ISL 561217|B.1.1.293|Gambia|2020-06-30	Africa|hCoV-19/South Africa/KRISP-K002411/2020|EPI ISL 515773|C.9|South Africa|2020-07-29	0.0004215075	Africa
Africa|hCoV-19/Gambia/NPHL-1230/2020|EPI ISL 561218|B.1.5|Gambia|2020-06-30	Africa|hCoV-19/South Africa/KRISP-K002411/2020|EPI ISL 515773|C.9|South Africa|2020-07-29	0.0004427787	Africa
Africa|hCoV-19/Gambia/NPHL-1248/2020|EPI ISL 561222|B.1.5|Gambia|2020-07-01	Africa|hCoV-19/South Africa/KRISP-K002411/2020|EPI ISL 515773|C.9|South Africa|2020-07-29	0.0004427497	Africa
Africa|hCoV-19/Gambia/NPHL-1258/2020|EPI ISL 561223|B.1.292|Gambia|2020-07-02	Africa|hCoV-19/South Africa/KRISP-K002411/2020|EPI ISL 515773|C.9|South Africa|2020-07-29	0.0005714442	Africa
