## Supplementary material for "Epidemiology and genetic diversity of SARS-CoV-2 lineages circulating in Africa": Pairwise distance: ContinentsPairwiseDistance.csv (part 336 of 1021)

Species 1	Species 2	Dist	Continent
Africa|hCoV-19/Gambia/NPHL-1422/2020|EPI ISL 561228|B.1.5|Gambia|2020-07-04	Africa|hCoV-19/South Africa/KRISP-K002411/2020|EPI ISL 515773|C.9|South Africa|2020-07-29	0.0003887734	Africa
Africa|hCoV-19/Gambia/NPHL-1424/2020|EPI ISL 561229|B.1.292|Gambia|2020-07-04	Africa|hCoV-19/South Africa/KRISP-K002411/2020|EPI ISL 515773|C.9|South Africa|2020-07-29	0.0005716159	Africa
Africa|hCoV-19/Gambia/NPHL-1446/2020|EPI ISL 561230|B.1.5|Gambia|2020-07-04	Africa|hCoV-19/South Africa/KRISP-K002411/2020|EPI ISL 515773|C.9|South Africa|2020-07-29	0.0004427498	Africa
Africa|hCoV-19/Gambia/NPHL-1477/2020|EPI ISL 561231|B.1.5|Gambia|2020	Africa|hCoV-19/South Africa/KRISP-K002411/2020|EPI ISL 515773|C.9|South Africa|2020-07-29	0.0004572289	Africa
Africa|hCoV-19/Gambia/NPHL-1514/2020|EPI ISL 561232|B.1.1|Gambia|2020	Africa|hCoV-19/South Africa/KRISP-K002411/2020|EPI ISL 515773|C.9|South Africa|2020-07-29	0.0004705298	Africa
Africa|hCoV-19/Gambia/NPHL-1641/2020|EPI ISL 561235|B.1.292|Gambia|2020-07-31	Africa|hCoV-19/South Africa/KRISP-K002411/2020|EPI ISL 515773|C.9|South Africa|2020-07-29	0.0006269634	Africa
Africa|hCoV-19/Gambia/NPHL-1645/2020|EPI ISL 561236|B.1.1.293|Gambia|2020-08-04	Africa|hCoV-19/South Africa/KRISP-K002411/2020|EPI ISL 515773|C.9|South Africa|2020-07-29	0.0005071485	Africa
Africa|hCoV-19/Gambia/NPHL-1711/2020|EPI ISL 561237|B.1.1.293|Gambia|2020-08-04	Africa|hCoV-19/South Africa/KRISP-K002411/2020|EPI ISL 515773|C.9|South Africa|2020-07-29	0.0004369118	Africa
Africa|hCoV-19/Gambia/NPHL-1746/2020|EPI ISL 561238|B.1.1|Gambia|2020-07-20	Africa|hCoV-19/South Africa/KRISP-K002411/2020|EPI ISL 515773|C.9|South Africa|2020-07-29	0.0003697293	Africa
Africa|hCoV-19/Gambia/NPHL-1921/2020|EPI ISL 561239|B.1.1|Gambia|2020	Africa|hCoV-19/South Africa/KRISP-K002411/2020|EPI ISL 515773|C.9|South Africa|2020-07-29	0.0005378062	Africa
Africa|hCoV-19/Gambia/NPHL-1968/2020|EPI ISL 561240|B.1.1|Gambia|2020-07-16	Africa|hCoV-19/South Africa/KRISP-K002411/2020|EPI ISL 515773|C.9|South Africa|2020-07-29	0.0005378062	Africa
Africa|hCoV-19/Gambia/NPHL-2037/2020|EPI ISL 561241|B.1.1|Gambia|2020-07-15	Africa|hCoV-19/South Africa/KRISP-K002411/2020|EPI ISL 515773|C.9|South Africa|2020-07-29	0.0005042001	Africa
Africa|hCoV-19/Gambia/NPHL-2268/2020|EPI ISL 561242|B.1.1|Gambia|2020	Africa|hCoV-19/South Africa/KRISP-K002411/2020|EPI ISL 515773|C.9|South Africa|2020-07-29	0.0003368772	Africa
Africa|hCoV-19/Gambia/NPHL-2344/2020|EPI ISL 561243|B.1.292|Gambia|2020	Africa|hCoV-19/South Africa/KRISP-K002411/2020|EPI ISL 515773|C.9|South Africa|2020-07-29	0.0006387542	Africa
Africa|hCoV-19/Gambia/NPHL-2374/2020|EPI ISL 561244|B.1.5.12|Gambia|2020	Africa|hCoV-19/South Africa/KRISP-K002411/2020|EPI ISL 515773|C.9|South Africa|2020-07-29	0.0006050789	Africa
Africa|hCoV-19/Gambia/NPHL-242/2020|EPI ISL 561245|B.1.5|Gambia|2020	Africa|hCoV-19/South Africa/KRISP-K002411/2020|EPI ISL 515773|C.9|South Africa|2020-07-29	0.0004369911	Africa
Africa|hCoV-19/Gambia/NPHL-243/2020|EPI ISL 561246|B.1.5|Gambia|2020	Africa|hCoV-19/South Africa/KRISP-K002411/2020|EPI ISL 515773|C.9|South Africa|2020-07-29	0.0004121161	Africa
Africa|hCoV-19/Gambia/NPHL-244/2020|EPI ISL 561247|B.1.1.293|Gambia|2020	Africa|hCoV-19/South Africa/KRISP-K002411/2020|EPI ISL 515773|C.9|South Africa|2020-07-29	0.0004746400	Africa
Africa|hCoV-19/Gambia/NPHL-2443/2020|EPI ISL 561248|B.1.5.12|Gambia|2020	Africa|hCoV-19/South Africa/KRISP-K002411/2020|EPI ISL 515773|C.9|South Africa|2020-07-29	0.0006050583	Africa
Africa|hCoV-19/Gambia/NPHL-2444/2020|EPI ISL 561249|B.1.292|Gambia|2020-07-21	Africa|hCoV-19/South Africa/KRISP-K002411/2020|EPI ISL 515773|C.9|South Africa|2020-07-29	0.0006050707	Africa
Africa|hCoV-19/Gambia/NPHL-2446/2020|EPI ISL 561250|B.1.1|Gambia|2020	Africa|hCoV-19/South Africa/KRISP-K002411/2020|EPI ISL 515773|C.9|South Africa|2020-07-29	0.0005515789	Africa
Africa|hCoV-19/Gambia/NPHL-245/2020|EPI ISL 561251|B.1.1|Gambia|2020	Africa|hCoV-19/South Africa/KRISP-K002411/2020|EPI ISL 515773|C.9|South Africa|2020-07-29	0.0003724453	Africa
Africa|hCoV-19/Gambia/NPHL-2457/2020|EPI ISL 561252|B.1.1|Gambia|2020-07-21	Africa|hCoV-19/South Africa/KRISP-K002411/2020|EPI ISL 515773|C.9|South Africa|2020-07-29	0.0005515599	Africa
Africa|hCoV-19/Gambia/NPHL-2458/2020|EPI ISL 561253|B.1.292|Gambia|2020-07-21	Africa|hCoV-19/South Africa/KRISP-K002411/2020|EPI ISL 515773|C.9|South Africa|2020-07-29	0.0006207596	Africa
Africa|hCoV-19/Gambia/NPHL-2463/2020|EPI ISL 561254|B.1.1|Gambia|2020	Africa|hCoV-19/South Africa/KRISP-K002411/2020|EPI ISL 515773|C.9|South Africa|2020-07-29	0.0005222790	Africa
Africa|hCoV-19/Gambia/NPHL-2465/2020|EPI ISL 561255|B.1.1|Gambia|2020-07-21	Africa|hCoV-19/South Africa/KRISP-K002411/2020|EPI ISL 515773|C.9|South Africa|2020-07-29	0.0005515981	Africa
Africa|hCoV-19/Gambia/NPHL-2469/2020|EPI ISL 561256|B.1.5.12|Gambia|2020-07-21	Africa|hCoV-19/South Africa/KRISP-K002411/2020|EPI ISL 515773|C.9|South Africa|2020-07-29	0.0006896116	Africa
Africa|hCoV-19/Gambia/NPHL-247/2020|EPI ISL 561257|B.1.1.293|Gambia|2020	Africa|hCoV-19/South Africa/KRISP-K002411/2020|EPI ISL 515773|C.9|South Africa|2020-07-29	0.0004705567	Africa
Africa|hCoV-19/Gambia/NPHL-2470/2020|EPI ISL 561258|B.1.1|Gambia|2020-07-21	Africa|hCoV-19/South Africa/KRISP-K002411/2020|EPI ISL 515773|C.9|South Africa|2020-07-29	0.0005515789	Africa
Africa|hCoV-19/Gambia/NPHL-2472/2020|EPI ISL 561259|B.1.5.12|Gambia|2020-07-21	Africa|hCoV-19/South Africa/KRISP-K002411/2020|EPI ISL 515773|C.9|South Africa|2020-07-29	0.0004826349	Africa
Africa|hCoV-19/Gambia/NPHL-2473/2020|EPI ISL 561260|B.1.5.12|Gambia|2020-07-21	Africa|hCoV-19/South Africa/KRISP-K002411/2020|EPI ISL 515773|C.9|South Africa|2020-07-29	0.0007397148	Africa
Africa|hCoV-19/Gambia/NPHL-2478/2020|EPI ISL 561261|B.1.5.12|Gambia|2020-07-21	Africa|hCoV-19/South Africa/KRISP-K002411/2020|EPI ISL 515773|C.9|South Africa|2020-07-29	0.0004875149	Africa
Africa|hCoV-19/Gambia/NPHL-2497/2020|EPI ISL 561262|B.1.1.242|Gambia|2020-07-21	Africa|hCoV-19/South Africa/KRISP-K002411/2020|EPI ISL 515773|C.9|South Africa|2020-07-29	0.0004874351	Africa
Africa|hCoV-19/Gambia/NPHL-2504/2020|EPI ISL 561264|B.1.5.12|Gambia|2020-07-23	Africa|hCoV-19/South Africa/KRISP-K002411/2020|EPI ISL 515773|C.9|South Africa|2020-07-29	0.0007524410	Africa
Africa|hCoV-19/Gambia/NPHL-2514/2020|EPI ISL 561265|B.1.5.12|Gambia|2020-07-21	Africa|hCoV-19/South Africa/KRISP-K002411/2020|EPI ISL 515773|C.9|South Africa|2020-07-29	0.0006896186	Africa
Africa|hCoV-19/Gambia/NPHL-2521/2020|EPI ISL 561266|B.1.5.12|Gambia|2020-07-23	Africa|hCoV-19/South Africa/KRISP-K002411/2020|EPI ISL 515773|C.9|South Africa|2020-07-29	0.0006895903	Africa
Africa|hCoV-19/Gambia/NPHL-2522/2020|EPI ISL 561267|B.1.1.293|Gambia|2020-07-22	Africa|hCoV-19/South Africa/KRISP-K002411/2020|EPI ISL 515773|C.9|South Africa|2020-07-29	0.0005175280	Africa
Africa|hCoV-19/Gambia/NPHL-2524/2020|EPI ISL 561268|B.1.1|Gambia|2020-07-24	Africa|hCoV-19/South Africa/KRISP-K002411/2020|EPI ISL 515773|C.9|South Africa|2020-07-29	0.0005042002	Africa
Africa|hCoV-19/Gambia/NPHL-2529/2020|EPI ISL 561269|B.1.1.293|Gambia|2020-07-21	Africa|hCoV-19/South Africa/KRISP-K002411/2020|EPI ISL 515773|C.9|South Africa|2020-07-29	0.0004825734	Africa
Africa|hCoV-19/Gambia/NPHL-253/2020|EPI ISL 561270|B.1.1.293|Gambia|2020	Africa|hCoV-19/South Africa/KRISP-K002411/2020|EPI ISL 515773|C.9|South Africa|2020-07-29	0.0005041611	Africa
Africa|hCoV-19/Gambia/NPHL-2537/2020|EPI ISL 561271|B.1.1|Gambia|2020	Africa|hCoV-19/South Africa/KRISP-K002411/2020|EPI ISL 515773|C.9|South Africa|2020-07-29	0.0005803776	Africa
Africa|hCoV-19/Gambia/NPHL-2538/2020|EPI ISL 561272|B.1.5.12|Gambia|2020-07-21	Africa|hCoV-19/South Africa/KRISP-K002411/2020|EPI ISL 515773|C.9|South Africa|2020-07-29	0.0006550814	Africa
Africa|hCoV-19/Gambia/NPHL-2550/2020|EPI ISL 561274|B.1.292|Gambia|2020-07-21	Africa|hCoV-19/South Africa/KRISP-K002411/2020|EPI ISL 515773|C.9|South Africa|2020-07-29	0.0005860991	Africa
Africa|hCoV-19/Gambia/NPHL-2554/2020|EPI ISL 561275|B.1.5.12|Gambia|2020	Africa|hCoV-19/South Africa/KRISP-K002411/2020|EPI ISL 515773|C.9|South Africa|2020-07-29	0.0005861274	Africa
Africa|hCoV-19/Gambia/NPHL-2555/2020|EPI ISL 561276|B.1.1|Gambia|2020-07-21	Africa|hCoV-19/South Africa/KRISP-K002411/2020|EPI ISL 515773|C.9|South Africa|2020-07-29	0.0004875910	Africa
Africa|hCoV-19/Gambia/NPHL-256/2020|EPI ISL 561277|B.1.1.293|Gambia|2020	Africa|hCoV-19/South Africa/KRISP-K002411/2020|EPI ISL 515773|C.9|South Africa|2020-07-29	0.0004033221	Africa
Africa|hCoV-19/Gambia/NPHL-2560/2020|EPI ISL 561278|B.1.1|Gambia|2020	Africa|hCoV-19/South Africa/KRISP-K002411/2020|EPI ISL 515773|C.9|South Africa|2020-07-29	0.0005515599	Africa
Africa|hCoV-19/Gambia/NPHL-2567/2020|EPI ISL 561279|B.1|Gambia|2020	Africa|hCoV-19/South Africa/KRISP-K002411/2020|EPI ISL 515773|C.9|South Africa|2020-07-29	0.0008070536	Africa
Africa|hCoV-19/Gambia/NPHL-2573/2020|EPI ISL 561280|B.1.1.293|Gambia|2020	Africa|hCoV-19/South Africa/KRISP-K002411/2020|EPI ISL 515773|C.9|South Africa|2020-07-29	0.0004826399	Africa
Africa|hCoV-19/Gambia/NPHL-2586/2020|EPI ISL 561281|B.1.5.12|Gambia|2020-07-23	Africa|hCoV-19/South Africa/KRISP-K002411/2020|EPI ISL 515773|C.9|South Africa|2020-07-29	0.0005571113	Africa
Africa|hCoV-19/Gambia/NPHL-2588/2020|EPI ISL 561282|B.1.1|Gambia|2020	Africa|hCoV-19/South Africa/KRISP-K002411/2020|EPI ISL 515773|C.9|South Africa|2020-07-29	0.0005714308	Africa
Africa|hCoV-19/Gambia/NPHL-2615/2020|EPI ISL 561283|B.1.1.293|Gambia|2020-08-18	Africa|hCoV-19/South Africa/KRISP-K002411/2020|EPI ISL 515773|C.9|South Africa|2020-07-29	0.0005041612	Africa
Africa|hCoV-19/Gambia/NPHL-2626/2020|EPI ISL 561284|B.1.1.293|Gambia|2020	Africa|hCoV-19/South Africa/KRISP-K002411/2020|EPI ISL 515773|C.9|South Africa|2020-07-29	0.0005042340	Africa
Africa|hCoV-19/Gambia/NPHL-2640/2020|EPI ISL 561285|B.1.5.12|Gambia|2020-06-17	Africa|hCoV-19/South Africa/KRISP-K002411/2020|EPI ISL 515773|C.9|South Africa|2020-07-29	0.0005714576	Africa
Africa|hCoV-19/Gambia/NPHL-266/2020|EPI ISL 561286|B.1.5.12|Gambia|2020	Africa|hCoV-19/South Africa/KRISP-K002411/2020|EPI ISL 515773|C.9|South Africa|2020-07-29	0.0006551174	Africa
Africa|hCoV-19/Gambia/NPHL-2706/2020|EPI ISL 561287|B.1.292|Gambia|2020	Africa|hCoV-19/South Africa/KRISP-K002411/2020|EPI ISL 515773|C.9|South Africa|2020-07-29	0.0006386986	Africa
Africa|hCoV-19/Gambia/NPHL-2712/2020|EPI ISL 561288|B.1.5.12|Gambia|2020-08-03	Africa|hCoV-19/South Africa/KRISP-K002411/2020|EPI ISL 515773|C.9|South Africa|2020-07-29	0.0006724048	Africa
Africa|hCoV-19/Gambia/NPHL-2727/2020|EPI ISL 561289|B.1.5.12|Gambia|2020-08-04	Africa|hCoV-19/South Africa/KRISP-K002411/2020|EPI ISL 515773|C.9|South Africa|2020-07-29	0.0006723755	Africa
Africa|hCoV-19/Gambia/NPHL-2729/2020|EPI ISL 561290|B.1.1|Gambia|2020-07-23	Africa|hCoV-19/South Africa/KRISP-K002411/2020|EPI ISL 515773|C.9|South Africa|2020-07-29	0.0005378062	Africa
Africa|hCoV-19/Gambia/NPHL-2736/2020|EPI ISL 561291|B.1.1.242|Gambia|2020-07-25	Africa|hCoV-19/South Africa/KRISP-K002411/2020|EPI ISL 515773|C.9|South Africa|2020-07-29	0.0005714193	Africa
Africa|hCoV-19/Gambia/NPHL-2759/2020|EPI ISL 561292|B.1.5.12|Gambia|2020-08-07	Africa|hCoV-19/South Africa/KRISP-K002411/2020|EPI ISL 515773|C.9|South Africa|2020-07-29	0.0006387995	Africa
Africa|hCoV-19/Gambia/NPHL-2762/2020|EPI ISL 561293|B.1.5.12|Gambia|2020-07-25	Africa|hCoV-19/South Africa/KRISP-K002411/2020|EPI ISL 515773|C.9|South Africa|2020-07-29	0.0007060226	Africa
Africa|hCoV-19/Gambia/NPHL-2767/2020|EPI ISL 561294|B.1.1.293|Gambia|2020-07-25	Africa|hCoV-19/South Africa/KRISP-K002411/2020|EPI ISL 515773|C.9|South Africa|2020-07-29	0.0005377955	Africa
Africa|hCoV-19/Gambia/NPHL-2768/2020|EPI ISL 561295|B.1.1.293|Gambia|2020-07-27	Africa|hCoV-19/South Africa/KRISP-K002411/2020|EPI ISL 515773|C.9|South Africa|2020-07-29	0.0004705409	Africa
Africa|hCoV-19/Gambia/NPHL-277/2020|EPI ISL 561296|B.1.5.12|Gambia|2020	Africa|hCoV-19/South Africa/KRISP-K002411/2020|EPI ISL 515773|C.9|South Africa|2020-07-29	0.0006723913	Africa
Africa|hCoV-19/Gambia/NPHL-2785/2020|EPI ISL 561297|B.1.1.242|Gambia|2020-07-27	Africa|hCoV-19/South Africa/KRISP-K002411/2020|EPI ISL 515773|C.9|South Africa|2020-07-29	0.0005041681	Africa
Africa|hCoV-19/Gambia/NPHL-2790/2020|EPI ISL 561298|B.1.1.293|Gambia|2020	Africa|hCoV-19/South Africa/KRISP-K002411/2020|EPI ISL 515773|C.9|South Africa|2020-07-29	0.0005378062	Africa
Africa|hCoV-19/Gambia/NPHL-2825/2020|EPI ISL 561299|B.1.5.12|Gambia|2020	Africa|hCoV-19/South Africa/KRISP-K002411/2020|EPI ISL 515773|C.9|South Africa|2020-07-29	0.0006723144	Africa
Africa|hCoV-19/Gambia/NPHL-287/2020|EPI ISL 561300|B.1.1.293|Gambia|2020	Africa|hCoV-19/South Africa/KRISP-K002411/2020|EPI ISL 515773|C.9|South Africa|2020-07-29	0.0005041882	Africa
Africa|hCoV-19/Gambia/NPHL-2889/2020|EPI ISL 561301|B.1.5.12|Gambia|2020	Africa|hCoV-19/South Africa/KRISP-K002411/2020|EPI ISL 515773|C.9|South Africa|2020-07-29	0.0007186565	Africa
Africa|hCoV-19/Gambia/NPHL-2892/2020|EPI ISL 561302|B.1.5.12|Gambia|2020-09-07	Africa|hCoV-19/South Africa/KRISP-K002411/2020|EPI ISL 515773|C.9|South Africa|2020-07-29	0.0007186565	Africa
Africa|hCoV-19/Gambia/NPHL-290/2020|EPI ISL 561303|B.1.1.293|Gambia|2020	Africa|hCoV-19/South Africa/KRISP-K002411/2020|EPI ISL 515773|C.9|South Africa|2020-07-29	0.0004705408	Africa
Africa|hCoV-19/Gambia/NPHL-2909/2020|EPI ISL 561304|B.1.1.293|Gambia|2020-07-26	Africa|hCoV-19/South Africa/KRISP-K002411/2020|EPI ISL 515773|C.9|South Africa|2020-07-29	0.0005041832	Africa
Africa|hCoV-19/Gambia/NPHL-2984/2020|EPI ISL 561307|B.1.1.293|Gambia|2020	Africa|hCoV-19/South Africa/KRISP-K002411/2020|EPI ISL 515773|C.9|South Africa|2020-07-29	0.0005378297	Africa
Africa|hCoV-19/Gambia/NPHL-299/2020|EPI ISL 561308|B.1.1.293|Gambia|2020	Africa|hCoV-19/South Africa/KRISP-K002411/2020|EPI ISL 515773|C.9|South Africa|2020-07-29	0.0005041713	Africa
Africa|hCoV-19/Gambia/NPHL-3047/2020|EPI ISL 561309|B.1.5.12|Gambia|2020-07-28	Africa|hCoV-19/South Africa/KRISP-K002411/2020|EPI ISL 515773|C.9|South Africa|2020-07-29	0.0007128032	Africa
Africa|hCoV-19/Gambia/NPHL-3055/2020|EPI ISL 561310|B.1.5.12|Gambia|2020-07-17	Africa|hCoV-19/South Africa/KRISP-K002411/2020|EPI ISL 515773|C.9|South Africa|2020-07-29	0.0007060225	Africa
Africa|hCoV-19/Gambia/NPHL-3062/2020|EPI ISL 561311|B.1.5.12|Gambia|2020	Africa|hCoV-19/South Africa/KRISP-K002411/2020|EPI ISL 515773|C.9|South Africa|2020-07-29	0.0007128032	Africa
Africa|hCoV-19/Gambia/NPHL-3079/2020|EPI ISL 561312|B.1.5.12|Gambia|2020-07-27	Africa|hCoV-19/South Africa/KRISP-K002411/2020|EPI ISL 515773|C.9|South Africa|2020-07-29	0.0007186565	Africa
Africa|hCoV-19/Gambia/NPHL-3206/2020|EPI ISL 561313|B.1.1.293|Gambia|2020	Africa|hCoV-19/South Africa/KRISP-K002411/2020|EPI ISL 515773|C.9|South Africa|2020-07-29	0.0005714440	Africa
Africa|hCoV-19/Gambia/NPHL-3254/2020|EPI ISL 561315|B.1.5.12|Gambia|2020-07-28	Africa|hCoV-19/South Africa/KRISP-K002411/2020|EPI ISL 515773|C.9|South Africa|2020-07-29	0.0007117647	Africa
Africa|hCoV-19/Gambia/NPHL-3281/2020|EPI ISL 561316|B.1.1|Gambia|2020-07-28	Africa|hCoV-19/South Africa/KRISP-K002411/2020|EPI ISL 515773|C.9|South Africa|2020-07-29	0.0006267358	Africa
Africa|hCoV-19/Gambia/NPHL-483B/2020|EPI ISL 561318|B.1.1|Gambia|2020	Africa|hCoV-19/South Africa/KRISP-K002411/2020|EPI ISL 515773|C.9|South Africa|2020-07-29	0.0006269934	Africa
Africa|hCoV-19/Gambia/NPHL-704/2020|EPI ISL 561320|B.1.1.293|Gambia|2020	Africa|hCoV-19/South Africa/KRISP-K002411/2020|EPI ISL 515773|C.9|South Africa|2020-07-29	0.0007241847	Africa
Africa|hCoV-19/Gambia/NPHL-737/2020|EPI ISL 561323|B.1.1.293|Gambia|2020	Africa|hCoV-19/South Africa/KRISP-K002411/2020|EPI ISL 515773|C.9|South Africa|2020-07-29	0.0004480837	Africa
Africa|hCoV-19/Gambia/NPHL-748/2020|EPI ISL 561324|B.1.1|Gambia|2020	Africa|hCoV-19/South Africa/KRISP-K002411/2020|EPI ISL 515773|C.9|South Africa|2020-07-29	0.0005042001	Africa
Africa|hCoV-19/Gambia/NPHL-758/2020|EPI ISL 561326|B.1.1.293|Gambia|2020	Africa|hCoV-19/South Africa/KRISP-K002411/2020|EPI ISL 515773|C.9|South Africa|2020-07-29	0.0004477133	Africa
Africa|hCoV-19/Gambia/NPHL-760/2020|EPI ISL 561327|B.1.5|Gambia|2020	Africa|hCoV-19/South Africa/KRISP-K002411/2020|EPI ISL 515773|C.9|South Africa|2020-07-29	0.0003724704	Africa
Africa|hCoV-19/Gambia/NPHL-790/2020|EPI ISL 561329|B.1.5|Gambia|2020	Africa|hCoV-19/South Africa/KRISP-K002411/2020|EPI ISL 515773|C.9|South Africa|2020-07-29	0.0003413729	Africa
Africa|hCoV-19/Gambia/NPHL-923/2020|EPI ISL 561330|B.1.5.12|Gambia|2020	Africa|hCoV-19/South Africa/KRISP-K002411/2020|EPI ISL 515773|C.9|South Africa|2020-07-29	0.0006050993	Africa
Africa|hCoV-19/Gambia/NPHL-930/2020|EPI ISL 561331|B.1.5|Gambia|2020	Africa|hCoV-19/South Africa/KRISP-K002411/2020|EPI ISL 515773|C.9|South Africa|2020-07-29	0.0003755217	Africa
Africa|hCoV-19/Gambia/NPHL-941/2020|EPI ISL 561332|B.1.5.12|Gambia|2020	Africa|hCoV-19/South Africa/KRISP-K002411/2020|EPI ISL 515773|C.9|South Africa|2020-07-29	0.0006387137	Africa
Africa|hCoV-19/Gambia/NPHL-956/2020|EPI ISL 561334|B.1.5.12|Gambia|2020	Africa|hCoV-19/South Africa/KRISP-K002411/2020|EPI ISL 515773|C.9|South Africa|2020-07-29	0.0006487305	Africa
Africa|hCoV-19/Ghana/1651 S3/2020|EPI ISL 422387|A.11|Ghana|2020-03-25	Africa|hCoV-19/South Africa/KRISP-K002411/2020|EPI ISL 515773|C.9|South Africa|2020-07-29	0.0008043077	Africa
Africa|hCoV-19/Ghana/1659 S14/2020|EPI ISL 422405|B.1.220|Ghana|2020-03-25	Africa|hCoV-19/South Africa/KRISP-K002411/2020|EPI ISL 515773|C.9|South Africa|2020-07-29	0.0005253767	Africa
Africa|hCoV-19/Ghana/2230 S4/2020|EPI ISL 422390|B.40|Ghana|2020-03-25	Africa|hCoV-19/South Africa/KRISP-K002411/2020|EPI ISL 515773|C.9|South Africa|2020-07-29	0.0007143717	Africa
Africa|hCoV-19/Ghana/2333 S5/2020|EPI ISL 422394|B.1.3|Ghana|2020-03-27	Africa|hCoV-19/South Africa/KRISP-K002411/2020|EPI ISL 515773|C.9|South Africa|2020-07-29	0.0006169030	Africa
Africa|hCoV-19/Ghana/2573 S27/2020|EPI ISL 515082|A|Ghana|2020-03-29	Africa|hCoV-19/South Africa/KRISP-K002411/2020|EPI ISL 515773|C.9|South Africa|2020-07-29	0.0009135995	Africa
Africa|hCoV-19/Ghana/2666 S32/2020|EPI ISL 515083|A|Ghana|2020-03-27	Africa|hCoV-19/South Africa/KRISP-K002411/2020|EPI ISL 515773|C.9|South Africa|2020-07-29	0.0003427533	Africa
Africa|hCoV-19/Ghana/2709 S25/2020|EPI ISL 515084|B.1|Ghana|2020-03-28	Africa|hCoV-19/South Africa/KRISP-K002411/2020|EPI ISL 515773|C.9|South Africa|2020-07-29	0.0006393708	Africa
Africa|hCoV-19/Ghana/2828 S6/2020|EPI ISL 422397|A.11|Ghana|2020-03-29	Africa|hCoV-19/South Africa/KRISP-K002411/2020|EPI ISL 515773|C.9|South Africa|2020-07-29	0.0009202717	Africa
Africa|hCoV-19/Ghana/2852 S30/2020|EPI ISL 515085|B.6|Ghana|2020-03-28	Africa|hCoV-19/South Africa/KRISP-K002411/2020|EPI ISL 515773|C.9|South Africa|2020-07-29	0.0003420266	Africa
Africa|hCoV-19/Ghana/2914 S8/2020|EPI ISL 422399|B.1.1|Ghana|2020-03-30	Africa|hCoV-19/South Africa/KRISP-K002411/2020|EPI ISL 515773|C.9|South Africa|2020-07-29	0.0003814508	Africa
Africa|hCoV-19/Ghana/34927 S20/2020|EPI ISL 515086|A.11|Ghana|2020-05-23	Africa|hCoV-19/South Africa/KRISP-K002411/2020|EPI ISL 515773|C.9|South Africa|2020-07-29	0.0008148312	Africa
Africa|hCoV-19/Ghana/34928 S21/2020|EPI ISL 515087|A.11|Ghana|2020-05-23	Africa|hCoV-19/South Africa/KRISP-K002411/2020|EPI ISL 515773|C.9|South Africa|2020-07-29	0.0009197514	Africa
Africa|hCoV-19/Ghana/34980 S22/2020|EPI ISL 515088|B.1.1|Ghana|2020-05-23	Africa|hCoV-19/South Africa/KRISP-K002411/2020|EPI ISL 515773|C.9|South Africa|2020-07-29	0.0003811906	Africa
Africa|hCoV-19/Ghana/34983 S40/2020|EPI ISL 515089|B.1.1|Ghana|2020-05-23	Africa|hCoV-19/South Africa/KRISP-K002411/2020|EPI ISL 515773|C.9|South Africa|2020-07-29	0.0004436758	Africa
Africa|hCoV-19/Ghana/35012 S17/2020|EPI ISL 515090|B.1.1|Ghana|2020-05-23	Africa|hCoV-19/South Africa/KRISP-K002411/2020|EPI ISL 515773|C.9|South Africa|2020-07-29	0.0004369367	Africa
Africa|hCoV-19/Ghana/35019 S18/2020|EPI ISL 515091|B.1.1|Ghana|2020-05-23	Africa|hCoV-19/South Africa/KRISP-K002411/2020|EPI ISL 515773|C.9|South Africa|2020-07-29	0.0003438492	Africa
Africa|hCoV-19/Ghana/35183 S24/2020|EPI ISL 515092|A|Ghana|2020-05-24	Africa|hCoV-19/South Africa/KRISP-K002411/2020|EPI ISL 515773|C.9|South Africa|2020-07-29	0.0003477706	Africa
Africa|hCoV-19/Ghana/35280 S41/2020|EPI ISL 515093|A|Ghana|2020-05-24	Africa|hCoV-19/South Africa/KRISP-K002411/2020|EPI ISL 515773|C.9|South Africa|2020-07-29	0.0008270346	Africa
Africa|hCoV-19/Ghana/35394 S49/2020|EPI ISL 515094|B.1.1.307|Ghana|2020-05-24	Africa|hCoV-19/South Africa/KRISP-K002411/2020|EPI ISL 515773|C.9|South Africa|2020-07-29	0.0003790536	Africa
Africa|hCoV-19/Ghana/35466 S19/2020|EPI ISL 515095|B.1.1|Ghana|2020-05-24	Africa|hCoV-19/South Africa/KRISP-K002411/2020|EPI ISL 515773|C.9|South Africa|2020-07-29	0.0004094085	Africa
Africa|hCoV-19/Ghana/35563 S37/2020|EPI ISL 515096|A.11|Ghana|2020-05-24	Africa|hCoV-19/South Africa/KRISP-K002411/2020|EPI ISL 515773|C.9|South Africa|2020-07-29	0.0009415093	Africa
Africa|hCoV-19/Ghana/36523 S23/2020|EPI ISL 515097|A|Ghana|2020-05-27	Africa|hCoV-19/South Africa/KRISP-K002411/2020|EPI ISL 515773|C.9|South Africa|2020-07-29	0.0004794241	Africa
Africa|hCoV-19/Ghana/81216 S36/2020|EPI ISL 515098|A|Ghana|2020-05-20	Africa|hCoV-19/South Africa/KRISP-K002411/2020|EPI ISL 515773|C.9|South Africa|2020-07-29	0.0009130215	Africa
Africa|hCoV-19/Ghana/81219 S34/2020|EPI ISL 515099|B.1.1|Ghana|2020-05-20	Africa|hCoV-19/South Africa/KRISP-K002411/2020|EPI ISL 515773|C.9|South Africa|2020-07-29	0.0003413496	Africa
Africa|hCoV-19/Ghana/82879 S48/2020|EPI ISL 515100|B.1|Ghana|2020-05-20	Africa|hCoV-19/South Africa/KRISP-K002411/2020|EPI ISL 515773|C.9|South Africa|2020-07-29	0.0006427752	Africa
Africa|hCoV-19/Ghana/83637 S29/2020|EPI ISL 515101|B.1.1|Ghana|2020-05-22	Africa|hCoV-19/South Africa/KRISP-K002411/2020|EPI ISL 515773|C.9|South Africa|2020-07-29	0.0003713191	Africa
Africa|hCoV-19/Ghana/84049 S31/2020|EPI ISL 515102|B.1|Ghana|2020-05-25	Africa|hCoV-19/South Africa/KRISP-K002411/2020|EPI ISL 515773|C.9|South Africa|2020-07-29	0.0006739202	Africa
Africa|hCoV-19/Ghana/84162 S45/2020|EPI ISL 515103|A|Ghana|2020-04-25	Africa|hCoV-19/South Africa/KRISP-K002411/2020|EPI ISL 515773|C.9|South Africa|2020-07-29	0.0007925778	Africa
Africa|hCoV-19/Ghana/84182 S43/2020|EPI ISL 515104|B.1.1|Ghana|2020-05-25	Africa|hCoV-19/South Africa/KRISP-K002411/2020|EPI ISL 515773|C.9|South Africa|2020-07-29	0.0005119350	Africa
Africa|hCoV-19/Ghana/84210 S44/2020|EPI ISL 515105|A|Ghana|2020-05-24	Africa|hCoV-19/South Africa/KRISP-K002411/2020|EPI ISL 515773|C.9|South Africa|2020-07-29	0.0008492612	Africa
Africa|hCoV-19/Ghana/84218 S47/2020|EPI ISL 515106|A|Ghana|2020-05-25	Africa|hCoV-19/South Africa/KRISP-K002411/2020|EPI ISL 515773|C.9|South Africa|2020-07-29	0.0009312877	Africa
Africa|hCoV-19/Ghana/84260 S28/2020|EPI ISL 515107|A|Ghana|2020-05-25	Africa|hCoV-19/South Africa/KRISP-K002411/2020|EPI ISL 515773|C.9|South Africa|2020-07-29	0.0008143530	Africa
Africa|hCoV-19/Ghana/84279 S42/2020|EPI ISL 515108|B.1|Ghana|2020-05-25	Africa|hCoV-19/South Africa/KRISP-K002411/2020|EPI ISL 515773|C.9|South Africa|2020-07-29	0.0006783536	Africa
Africa|hCoV-19/Ghana/84301 S35/2020|EPI ISL 515109|A.11|Ghana|2020-05-24	Africa|hCoV-19/South Africa/KRISP-K002411/2020|EPI ISL 515773|C.9|South Africa|2020-07-29	0.0008073362	Africa
Africa|hCoV-19/Ghana/84430 S51/2020|EPI ISL 515110|B.1.1.307|Ghana|2020-05-25	Africa|hCoV-19/South Africa/KRISP-K002411/2020|EPI ISL 515773|C.9|South Africa|2020-07-29	0.0003721680	Africa
Africa|hCoV-19/Ghana/84438 S50/2020|EPI ISL 515111|A|Ghana|2020-05-24	Africa|hCoV-19/South Africa/KRISP-K002411/2020|EPI ISL 515773|C.9|South Africa|2020-07-29	0.0008113255	Africa
Africa|hCoV-19/Ghana/84484 S16/2020|EPI ISL 515112|B.1.1|Ghana|2020-05-25	Africa|hCoV-19/South Africa/KRISP-K002411/2020|EPI ISL 515773|C.9|South Africa|2020-07-29	0.0004481453	Africa
Africa|hCoV-19/Ghana/KATH23/2020|EPI ISL 515181|A.11|Ghana|2020-03-22	Africa|hCoV-19/South Africa/KRISP-K002411/2020|EPI ISL 515773|C.9|South Africa|2020-07-29	0.0007733563	Africa
Africa|hCoV-19/Ghana/TTH10/2020|EPI ISL 515182|A|Ghana|2020-03-27	Africa|hCoV-19/South Africa/KRISP-K002411/2020|EPI ISL 515773|C.9|South Africa|2020-07-29	0.0007396428	Africa
Africa|hCoV-19/Ghana/TTH11/2020|EPI ISL 515183|A|Ghana|2020-03-27	Africa|hCoV-19/South Africa/KRISP-K002411/2020|EPI ISL 515773|C.9|South Africa|2020-07-29	0.0007420872	Africa
Africa|hCoV-19/Ghana/TTH6/2020|EPI ISL 515248|A|Ghana|2020-03-27	Africa|hCoV-19/South Africa/KRISP-K002411/2020|EPI ISL 515773|C.9|South Africa|2020-07-29	0.0007766421	Africa
Africa|hCoV-19/Kenya/C1092/2020|EPI ISL 457849|B.1.5|Kenya|2020-04-18	Africa|hCoV-19/South Africa/KRISP-K002411/2020|EPI ISL 515773|C.9|South Africa|2020-07-29	0.0004898648	Africa
Africa|hCoV-19/Kenya/C1102/2020|EPI ISL 568708|B.1.5|Kenya|2020-04-19	Africa|hCoV-19/South Africa/KRISP-K002411/2020|EPI ISL 515773|C.9|South Africa|2020-07-29	0.0005826316	Africa
Africa|hCoV-19/Kenya/C1162/2020|EPI ISL 457850|B.1.5|Kenya|2020-04-19	Africa|hCoV-19/South Africa/KRISP-K002411/2020|EPI ISL 515773|C.9|South Africa|2020-07-29	0.0004500751	Africa
Africa|hCoV-19/Kenya/C1216/2020|EPI ISL 457854|B.1.5|Kenya|2020-04-19	Africa|hCoV-19/South Africa/KRISP-K002411/2020|EPI ISL 515773|C.9|South Africa|2020-07-29	0.0004705834	Africa
Africa|hCoV-19/Kenya/C1292/2020|EPI ISL 457856|B|Kenya|2020-04-20	Africa|hCoV-19/South Africa/KRISP-K002411/2020|EPI ISL 515773|C.9|South Africa|2020-07-29	0.0004799761	Africa
Africa|hCoV-19/Kenya/C1357/2020|EPI ISL 457858|B.1.5|Kenya|2020-04-20	Africa|hCoV-19/South Africa/KRISP-K002411/2020|EPI ISL 515773|C.9|South Africa|2020-07-29	0.0004566667	Africa
Africa|hCoV-19/Kenya/C1422/2020|EPI ISL 457861|B.1|Kenya|2020-04-20	Africa|hCoV-19/South Africa/KRISP-K002411/2020|EPI ISL 515773|C.9|South Africa|2020-07-29	0.0004940786	Africa
Africa|hCoV-19/Kenya/C1499/2020|EPI ISL 457863|B.1.5|Kenya|2020-04-20	Africa|hCoV-19/South Africa/KRISP-K002411/2020|EPI ISL 515773|C.9|South Africa|2020-07-29	0.0004799330	Africa
Africa|hCoV-19/Kenya/C1646/2020|EPI ISL 457865|B.1.5|Kenya|2020-04-21	Africa|hCoV-19/South Africa/KRISP-K002411/2020|EPI ISL 515773|C.9|South Africa|2020-07-29	0.0004619725	Africa
Africa|hCoV-19/Kenya/C1739/2020|EPI ISL 457866|B|Kenya|2020-04-22	Africa|hCoV-19/South Africa/KRISP-K002411/2020|EPI ISL 515773|C.9|South Africa|2020-07-29	0.0004926480	Africa
Africa|hCoV-19/Kenya/C1751/2020|EPI ISL 457867|B.1.5|Kenya|2020-04-22	Africa|hCoV-19/South Africa/KRISP-K002411/2020|EPI ISL 515773|C.9|South Africa|2020-07-29	0.0004369321	Africa
Africa|hCoV-19/Kenya/C21582/2020|EPI ISL 568872|B.1|Kenya|2020-06-22	Africa|hCoV-19/South Africa/KRISP-K002411/2020|EPI ISL 515773|C.9|South Africa|2020-07-29	0.0007060227	Africa
Africa|hCoV-19/Kenya/C22/2020|EPI ISL 457845|B.1.5|Kenya|2020-03-17	Africa|hCoV-19/South Africa/KRISP-K002411/2020|EPI ISL 515773|C.9|South Africa|2020-07-29	0.0004220194	Africa
Africa|hCoV-19/Kenya/C2439/2020|EPI ISL 457877|B.1.5|Kenya|2020-04-24	Africa|hCoV-19/South Africa/KRISP-K002411/2020|EPI ISL 515773|C.9|South Africa|2020-07-29	0.0005093024	Africa
Africa|hCoV-19/Kenya/C2449/2020|EPI ISL 457878|B.1.5|Kenya|2020-04-24	Africa|hCoV-19/South Africa/KRISP-K002411/2020|EPI ISL 515773|C.9|South Africa|2020-07-29	0.0004866437	Africa
Africa|hCoV-19/Kenya/C2469/2020|EPI ISL 457879|B.1.5|Kenya|2020-04-24	Africa|hCoV-19/South Africa/KRISP-K002411/2020|EPI ISL 515773|C.9|South Africa|2020-07-29	0.0004434139	Africa
Africa|hCoV-19/Kenya/C253/2020|EPI ISL 457868|B.1|Kenya|2020-04-03	Africa|hCoV-19/South Africa/KRISP-K002411/2020|EPI ISL 515773|C.9|South Africa|2020-07-29	0.0004705723	Africa
Africa|hCoV-19/Kenya/C256/2020|EPI ISL 568697|B.1.5|Kenya|2020-04-04	Africa|hCoV-19/South Africa/KRISP-K002411/2020|EPI ISL 515773|C.9|South Africa|2020-07-29	0.0005238300	Africa
Africa|hCoV-19/Kenya/C2582/2020|EPI ISL 457883|B.1.5|Kenya|2020-04-25	Africa|hCoV-19/South Africa/KRISP-K002411/2020|EPI ISL 515773|C.9|South Africa|2020-07-29	0.0005190156	Africa
Africa|hCoV-19/Kenya/C2685/2020|EPI ISL 457884|B.1.5|Kenya|2020-04-25	Africa|hCoV-19/South Africa/KRISP-K002411/2020|EPI ISL 515773|C.9|South Africa|2020-07-29	0.0005050944	Africa
Africa|hCoV-19/Kenya/C2777/2020|EPI ISL 457887|B.1|Kenya|2020-04-26	Africa|hCoV-19/South Africa/KRISP-K002411/2020|EPI ISL 515773|C.9|South Africa|2020-07-29	0.0004619558	Africa
Africa|hCoV-19/Kenya/C2826/2020|EPI ISL 457891|B.1.5|Kenya|2020-04-27	Africa|hCoV-19/South Africa/KRISP-K002411/2020|EPI ISL 515773|C.9|South Africa|2020-07-29	0.0004413366	Africa
Africa|hCoV-19/Kenya/C2847/2020|EPI ISL 457892|B.1.5|Kenya|2020-04-27	Africa|hCoV-19/South Africa/KRISP-K002411/2020|EPI ISL 515773|C.9|South Africa|2020-07-29	0.0004567149	Africa
Africa|hCoV-19/Kenya/C293/2020|EPI ISL 457871|A|Kenya|2020-04-04	Africa|hCoV-19/South Africa/KRISP-K002411/2020|EPI ISL 515773|C.9|South Africa|2020-07-29	0.0007319898	Africa
Africa|hCoV-19/Kenya/C310/2020|EPI ISL 457874|B.4|Kenya|2020-04-04	Africa|hCoV-19/South Africa/KRISP-K002411/2020|EPI ISL 515773|C.9|South Africa|2020-07-29	0.0009254946	Africa
Africa|hCoV-19/Kenya/C3129/2020|EPI ISL 457897|B.1.5|Kenya|2020-04-28	Africa|hCoV-19/South Africa/KRISP-K002411/2020|EPI ISL 515773|C.9|South Africa|2020-07-29	0.0004730591	Africa
Africa|hCoV-19/Kenya/C314/2020|EPI ISL 457875|A|Kenya|2020-04-04	Africa|hCoV-19/South Africa/KRISP-K002411/2020|EPI ISL 515773|C.9|South Africa|2020-07-29	0.0008069349	Africa
Africa|hCoV-19/Kenya/C316/2020|EPI ISL 457876|B.4|Kenya|2020-04-04	Africa|hCoV-19/South Africa/KRISP-K002411/2020|EPI ISL 515773|C.9|South Africa|2020-07-29	0.0009340190	Africa
Africa|hCoV-19/Kenya/C3194/2020|EPI ISL 457901|B.1.5|Kenya|2020-04-28	Africa|hCoV-19/South Africa/KRISP-K002411/2020|EPI ISL 515773|C.9|South Africa|2020-07-29	0.0005190026	Africa
Africa|hCoV-19/Kenya/C3205/2020|EPI ISL 457902|B.1.5|Kenya|2020-04-28	Africa|hCoV-19/South Africa/KRISP-K002411/2020|EPI ISL 515773|C.9|South Africa|2020-07-29	0.0004460299	Africa
Africa|hCoV-19/Kenya/C3208/2020|EPI ISL 457903|B.1.5|Kenya|2020-04-28	Africa|hCoV-19/South Africa/KRISP-K002411/2020|EPI ISL 515773|C.9|South Africa|2020-07-29	0.0004555146	Africa
Africa|hCoV-19/Kenya/C3381/2020|EPI ISL 568714|B.1.5|Kenya|2020-04-30	Africa|hCoV-19/South Africa/KRISP-K002411/2020|EPI ISL 515773|C.9|South Africa|2020-07-29	0.0004752952	Africa
Africa|hCoV-19/Kenya/C3427/2020|EPI ISL 457906|B.1.5|Kenya|2020-04-29	Africa|hCoV-19/South Africa/KRISP-K002411/2020|EPI ISL 515773|C.9|South Africa|2020-07-29	0.0005087822	Africa
Africa|hCoV-19/Kenya/C3457/2020|EPI ISL 568715|B.1|Kenya|2020-04-30	Africa|hCoV-19/South Africa/KRISP-K002411/2020|EPI ISL 515773|C.9|South Africa|2020-07-29	0.0005540554	Africa
Africa|hCoV-19/Kenya/C3739/2020|EPI ISL 568717|B.1.5|Kenya|2020-05-04	Africa|hCoV-19/South Africa/KRISP-K002411/2020|EPI ISL 515773|C.9|South Africa|2020-07-29	0.0004413368	Africa
Africa|hCoV-19/Kenya/C389/2020|EPI ISL 568698|B.1.5|Kenya|2020-04-07	Africa|hCoV-19/South Africa/KRISP-K002411/2020|EPI ISL 515773|C.9|South Africa|2020-07-29	0.0004452510	Africa
Africa|hCoV-19/Kenya/C3980/2020|EPI ISL 568719|B.1|Kenya|2020-05-05	Africa|hCoV-19/South Africa/KRISP-K002411/2020|EPI ISL 515773|C.9|South Africa|2020-07-29	0.0004785719	Africa
Africa|hCoV-19/Kenya/C4083/2020|EPI ISL 568721|B.1.5|Kenya|2020-05-05	Africa|hCoV-19/South Africa/KRISP-K002411/2020|EPI ISL 515773|C.9|South Africa|2020-07-29	0.0005262487	Africa
Africa|hCoV-19/Kenya/C4195/2020|EPI ISL 568723|B.1.5|Kenya|2020-06-05	Africa|hCoV-19/South Africa/KRISP-K002411/2020|EPI ISL 515773|C.9|South Africa|2020-07-29	0.0004413519	Africa
Africa|hCoV-19/Kenya/C4199/2020|EPI ISL 568724|B.1.5|Kenya|2020-05-06	Africa|hCoV-19/South Africa/KRISP-K002411/2020|EPI ISL 515773|C.9|South Africa|2020-07-29	0.0005143942	Africa
Africa|hCoV-19/Kenya/C4214/2020|EPI ISL 568725|B.1|Kenya|2020-06-05	Africa|hCoV-19/South Africa/KRISP-K002411/2020|EPI ISL 515773|C.9|South Africa|2020-07-29	0.0004705518	Africa
Africa|hCoV-19/Kenya/C4419/2020|EPI ISL 568727|B.1|Kenya|2020-05-07	Africa|hCoV-19/South Africa/KRISP-K002411/2020|EPI ISL 515773|C.9|South Africa|2020-07-29	0.0005383147	Africa
Africa|hCoV-19/Kenya/C4420/2020|EPI ISL 568728|B.1.5|Kenya|2020-05-07	Africa|hCoV-19/South Africa/KRISP-K002411/2020|EPI ISL 515773|C.9|South Africa|2020-07-29	0.0005191283	Africa
Africa|hCoV-19/Kenya/C4585/2020|EPI ISL 568730|B.1.5|Kenya|2020-05-08	Africa|hCoV-19/South Africa/KRISP-K002411/2020|EPI ISL 515773|C.9|South Africa|2020-07-29	0.0004753160	Africa
Africa|hCoV-19/Kenya/C460/2020|EPI ISL 457910|B.1.5|Kenya|2020-04-08	Africa|hCoV-19/South Africa/KRISP-K002411/2020|EPI ISL 515773|C.9|South Africa|2020-07-29	0.0004177736	Africa
Africa|hCoV-19/Kenya/C4691/2020|EPI ISL 568733|B.1.5|Kenya|2020-05-09	Africa|hCoV-19/South Africa/KRISP-K002411/2020|EPI ISL 515773|C.9|South Africa|2020-07-29	0.0004473961	Africa
Africa|hCoV-19/Kenya/C4710/2020|EPI ISL 568735|B.1.5|Kenya|2020-05-08	Africa|hCoV-19/South Africa/KRISP-K002411/2020|EPI ISL 515773|C.9|South Africa|2020-07-29	0.0005378367	Africa
Africa|hCoV-19/Kenya/C4717/2020|EPI ISL 568737|B.1.5|Kenya|2020-05-08	Africa|hCoV-19/South Africa/KRISP-K002411/2020|EPI ISL 515773|C.9|South Africa|2020-07-29	0.0004967957	Africa
Africa|hCoV-19/Kenya/C4872/2020|EPI ISL 568741|B.1.5|Kenya|2020-05-08	Africa|hCoV-19/South Africa/KRISP-K002411/2020|EPI ISL 515773|C.9|South Africa|2020-07-29	0.0004797787	Africa
Africa|hCoV-19/Kenya/C4895/2020|EPI ISL 568742|B.1.5|Kenya|2020-05-08	Africa|hCoV-19/South Africa/KRISP-K002411/2020|EPI ISL 515773|C.9|South Africa|2020-07-29	0.0005488113	Africa
Africa|hCoV-19/Kenya/C5008/2020|EPI ISL 568744|B.1|Kenya|2020-05-08	Africa|hCoV-19/South Africa/KRISP-K002411/2020|EPI ISL 515773|C.9|South Africa|2020-07-29	0.0004896894	Africa
Africa|hCoV-19/Kenya/C5011/2020|EPI ISL 568745|B.1.5|Kenya|2020-05-08	Africa|hCoV-19/South Africa/KRISP-K002411/2020|EPI ISL 515773|C.9|South Africa|2020-07-29	0.0005143408	Africa
Africa|hCoV-19/Kenya/C5119/2020|EPI ISL 568750|B.1|Kenya|2020-05-09	Africa|hCoV-19/South Africa/KRISP-K002411/2020|EPI ISL 515773|C.9|South Africa|2020-07-29	0.0004753487	Africa
Africa|hCoV-19/Kenya/C5177/2020|EPI ISL 568752|B.1.5|Kenya|2020-05-09	Africa|hCoV-19/South Africa/KRISP-K002411/2020|EPI ISL 515773|C.9|South Africa|2020-07-29	0.0004801358	Africa
Africa|hCoV-19/Kenya/C5178/2020|EPI ISL 568753|B.1.5|Kenya|2020-05-09	Africa|hCoV-19/South Africa/KRISP-K002411/2020|EPI ISL 515773|C.9|South Africa|2020-07-29	0.0004942694	Africa
Africa|hCoV-19/Kenya/C5246/2020|EPI ISL 568754|B.1.5|Kenya|2020-05-09	Africa|hCoV-19/South Africa/KRISP-K002411/2020|EPI ISL 515773|C.9|South Africa|2020-07-29	0.0004758389	Africa
Africa|hCoV-19/Kenya/C5288/2020|EPI ISL 568755|B.1.5|Kenya|2020-05-10	Africa|hCoV-19/South Africa/KRISP-K002411/2020|EPI ISL 515773|C.9|South Africa|2020-07-29	0.0005544164	Africa
Africa|hCoV-19/Kenya/C5289/2020|EPI ISL 568756|B.1.5|Kenya|2020-05-10	Africa|hCoV-19/South Africa/KRISP-K002411/2020|EPI ISL 515773|C.9|South Africa|2020-07-29	0.0004589546	Africa
Africa|hCoV-19/Kenya/C5328/2020|EPI ISL 568760|B.1.5|Kenya|2020-05-10	Africa|hCoV-19/South Africa/KRISP-K002411/2020|EPI ISL 515773|C.9|South Africa|2020-07-29	0.0004802221	Africa
Africa|hCoV-19/Kenya/C5335/2020|EPI ISL 568762|B.1.5|Kenya|2020-05-10	Africa|hCoV-19/South Africa/KRISP-K002411/2020|EPI ISL 515773|C.9|South Africa|2020-07-29	0.0004806351	Africa
Africa|hCoV-19/Kenya/C5384/2020|EPI ISL 568764|B.1.5|Kenya|2020-05-10	Africa|hCoV-19/South Africa/KRISP-K002411/2020|EPI ISL 515773|C.9|South Africa|2020-07-29	0.0005378186	Africa
Africa|hCoV-19/Kenya/C54/2020|EPI ISL 457847|B.1|Kenya|2020-03-24	Africa|hCoV-19/South Africa/KRISP-K002411/2020|EPI ISL 515773|C.9|South Africa|2020-07-29	0.0005137903	Africa
Africa|hCoV-19/Kenya/C544/2020|EPI ISL 457911|B.1.5|Kenya|2020-04-10	Africa|hCoV-19/South Africa/KRISP-K002411/2020|EPI ISL 515773|C.9|South Africa|2020-07-29	0.0004177884	Africa
Africa|hCoV-19/Kenya/C5442/2020|EPI ISL 568767|B.1.5|Kenya|2020-05-10	Africa|hCoV-19/South Africa/KRISP-K002411/2020|EPI ISL 515773|C.9|South Africa|2020-07-29	0.0005093023	Africa
Africa|hCoV-19/Kenya/C569/2020|EPI ISL 568700|B.1|Kenya|2020-04-12	Africa|hCoV-19/South Africa/KRISP-K002411/2020|EPI ISL 515773|C.9|South Africa|2020-07-29	0.0004894327	Africa
Africa|hCoV-19/Kenya/C5695/2020|EPI ISL 568770|B.1.5|Kenya|2020-05-11	Africa|hCoV-19/South Africa/KRISP-K002411/2020|EPI ISL 515773|C.9|South Africa|2020-07-29	0.0005432774	Africa
Africa|hCoV-19/Kenya/C5701/2020|EPI ISL 568772|B.1|Kenya|2020-05-11	Africa|hCoV-19/South Africa/KRISP-K002411/2020|EPI ISL 515773|C.9|South Africa|2020-07-29	0.0004753278	Africa
Africa|hCoV-19/Kenya/C571/2020|EPI ISL 568702|A|Kenya|2020-04-12	Africa|hCoV-19/South Africa/KRISP-K002411/2020|EPI ISL 515773|C.9|South Africa|2020-07-29	0.0007732782	Africa
Africa|hCoV-19/Kenya/C5767/2020|EPI ISL 568773|B.1.5|Kenya|2020-05-11	Africa|hCoV-19/South Africa/KRISP-K002411/2020|EPI ISL 515773|C.9|South Africa|2020-07-29	0.0005943487	Africa
Africa|hCoV-19/Kenya/C5811/2020|EPI ISL 568775|B.1.5|Kenya|2020-05-11	Africa|hCoV-19/South Africa/KRISP-K002411/2020|EPI ISL 515773|C.9|South Africa|2020-07-29	0.0004753273	Africa
Africa|hCoV-19/Kenya/C5813/2020|EPI ISL 568776|B.1|Kenya|2020-05-11	Africa|hCoV-19/South Africa/KRISP-K002411/2020|EPI ISL 515773|C.9|South Africa|2020-07-29	0.0004801358	Africa
Africa|hCoV-19/Kenya/C5835/2020|EPI ISL 568777|B.1.5|Kenya|2020-05-12	Africa|hCoV-19/South Africa/KRISP-K002411/2020|EPI ISL 515773|C.9|South Africa|2020-07-29	0.0005140945	Africa
Africa|hCoV-19/Kenya/C587/2020|EPI ISL 457912|B.1.5|Kenya|2020-04-11	Africa|hCoV-19/South Africa/KRISP-K002411/2020|EPI ISL 515773|C.9|South Africa|2020-07-29	0.0004872748	Africa
Africa|hCoV-19/Kenya/C589/2020|EPI ISL 457913|B.1.5|Kenya|2020-04-11	Africa|hCoV-19/South Africa/KRISP-K002411/2020|EPI ISL 515773|C.9|South Africa|2020-07-29	0.0004452814	Africa
Africa|hCoV-19/Kenya/C5902/2020|EPI ISL 568779|B.1.5|Kenya|2020-05-12	Africa|hCoV-19/South Africa/KRISP-K002411/2020|EPI ISL 515773|C.9|South Africa|2020-07-29	0.0004849245	Africa
Africa|hCoV-19/Kenya/C5911/2020|EPI ISL 568780|B.1.5|Kenya|2020-05-12	Africa|hCoV-19/South Africa/KRISP-K002411/2020|EPI ISL 515773|C.9|South Africa|2020-07-29	0.0004848019	Africa
Africa|hCoV-19/Kenya/C5914/2020|EPI ISL 568782|B.1.5|Kenya|2020-05-12	Africa|hCoV-19/South Africa/KRISP-K002411/2020|EPI ISL 515773|C.9|South Africa|2020-07-29	0.0005097869	Africa
Africa|hCoV-19/Kenya/C6186/2020|EPI ISL 568787|B.1.5|Kenya|2020-05-13	Africa|hCoV-19/South Africa/KRISP-K002411/2020|EPI ISL 515773|C.9|South Africa|2020-07-29	0.0005488376	Africa
Africa|hCoV-19/Kenya/C6255/2020|EPI ISL 568790|B.1.1.33|Kenya|2020-05-13	Africa|hCoV-19/South Africa/KRISP-K002411/2020|EPI ISL 515773|C.9|South Africa|2020-07-29	0.0005436026	Africa
Africa|hCoV-19/Kenya/C6298/2020|EPI ISL 568792|B.1|Kenya|2020-05-13	Africa|hCoV-19/South Africa/KRISP-K002411/2020|EPI ISL 515773|C.9|South Africa|2020-07-29	0.0004893419	Africa
Africa|hCoV-19/Kenya/C6369/2020|EPI ISL 568794|B.1|Kenya|2020-05-14	Africa|hCoV-19/South Africa/KRISP-K002411/2020|EPI ISL 515773|C.9|South Africa|2020-07-29	0.0005585155	Africa
Africa|hCoV-19/Kenya/C6380/2020|EPI ISL 568798|B.1.5|Kenya|2020-05-15	Africa|hCoV-19/South Africa/KRISP-K002411/2020|EPI ISL 515773|C.9|South Africa|2020-07-29	0.0004547813	Africa
Africa|hCoV-19/Kenya/C6384/2020|EPI ISL 568799|B.1|Kenya|2020-05-14	Africa|hCoV-19/South Africa/KRISP-K002411/2020|EPI ISL 515773|C.9|South Africa|2020-07-29	0.0004799593	Africa
Africa|hCoV-19/Kenya/C639/2020|EPI ISL 568703|B|Kenya|2020-04-14	Africa|hCoV-19/South Africa/KRISP-K002411/2020|EPI ISL 515773|C.9|South Africa|2020-07-29	0.0005588014	Africa
Africa|hCoV-19/Kenya/C6518/2020|EPI ISL 568803|B.1.5|Kenya|2020-05-14	Africa|hCoV-19/South Africa/KRISP-K002411/2020|EPI ISL 515773|C.9|South Africa|2020-07-29	0.0005624031	Africa
Africa|hCoV-19/Kenya/C6524/2020|EPI ISL 568805|A|Kenya|2020-05-14	Africa|hCoV-19/South Africa/KRISP-K002411/2020|EPI ISL 515773|C.9|South Africa|2020-07-29	0.0008282414	Africa
Africa|hCoV-19/Kenya/C656/2020|EPI ISL 457915|B.1.5|Kenya|2020-04-13	Africa|hCoV-19/South Africa/KRISP-K002411/2020|EPI ISL 515773|C.9|South Africa|2020-07-29	0.0005042186	Africa
Africa|hCoV-19/Kenya/C6564/2020|EPI ISL 568806|B.1.5|Kenya|2020-05-14	Africa|hCoV-19/South Africa/KRISP-K002411/2020|EPI ISL 515773|C.9|South Africa|2020-07-29	0.0005646708	Africa
Africa|hCoV-19/Kenya/C6878/2020|EPI ISL 568813|B.1.1|Kenya|2020-05-15	Africa|hCoV-19/South Africa/KRISP-K002411/2020|EPI ISL 515773|C.9|South Africa|2020-07-29	0.0003564203	Africa
Africa|hCoV-19/Kenya/C6914/2020|EPI ISL 568817|B.1|Kenya|2020-05-15	Africa|hCoV-19/South Africa/KRISP-K002411/2020|EPI ISL 515773|C.9|South Africa|2020-07-29	0.0005939123	Africa
Africa|hCoV-19/Kenya/C7081/2020|EPI ISL 568824|B.1.5|Kenya|2020-05-16	Africa|hCoV-19/South Africa/KRISP-K002411/2020|EPI ISL 515773|C.9|South Africa|2020-07-29	0.0004987289	Africa
Africa|hCoV-19/Kenya/C713/2020|EPI ISL 457920|B.1.5|Kenya|2020-04-14	Africa|hCoV-19/South Africa/KRISP-K002411/2020|EPI ISL 515773|C.9|South Africa|2020-07-29	0.0004705720	Africa
Africa|hCoV-19/Kenya/C7579/2020|EPI ISL 568842|A|Kenya|2020-05-16	Africa|hCoV-19/South Africa/KRISP-K002411/2020|EPI ISL 515773|C.9|South Africa|2020-07-29	0.0008304601	Africa
Africa|hCoV-19/Kenya/C7605/2020|EPI ISL 568847|A|Kenya|2020-05-16	Africa|hCoV-19/South Africa/KRISP-K002411/2020|EPI ISL 515773|C.9|South Africa|2020-07-29	0.0008147679	Africa
Africa|hCoV-19/Kenya/C787/2020|EPI ISL 457921|B.1.5|Kenya|2020-04-15	Africa|hCoV-19/South Africa/KRISP-K002411/2020|EPI ISL 515773|C.9|South Africa|2020-07-29	0.0004369325	Africa
Africa|hCoV-19/Kenya/C7949/2020|EPI ISL 568852|B.1|Kenya|2020-05-18	Africa|hCoV-19/South Africa/KRISP-K002411/2020|EPI ISL 515773|C.9|South Africa|2020-07-29	0.0005950899	Africa
Africa|hCoV-19/Kenya/C815/2020|EPI ISL 568706|B.1|Kenya|2020-04-16	Africa|hCoV-19/South Africa/KRISP-K002411/2020|EPI ISL 515773|C.9|South Africa|2020-07-29	0.0005240598	Africa
Africa|hCoV-19/Kenya/C8240/2020|EPI ISL 568855|B.1.5|Kenya|2020-05-19	Africa|hCoV-19/South Africa/KRISP-K002411/2020|EPI ISL 515773|C.9|South Africa|2020-07-29	0.0005272095	Africa
Africa|hCoV-19/Kenya/C926/2020|EPI ISL 457928|B.1.5|Kenya|2020-04-17	Africa|hCoV-19/South Africa/KRISP-K002411/2020|EPI ISL 515773|C.9|South Africa|2020-07-29	0.0004733404	Africa
Africa|hCoV-19/Kenya/D5/2020|EPI ISL 457999|B.1|Kenya|2020-05-22	Africa|hCoV-19/South Africa/KRISP-K002411/2020|EPI ISL 515773|C.9|South Africa|2020-07-29	0.0007230594	Africa
Africa|hCoV-19/Kenya/D6/2020|EPI ISL 458000|B.40|Kenya|2020-03-17	Africa|hCoV-19/South Africa/KRISP-K002411/2020|EPI ISL 515773|C.9|South Africa|2020-07-29	0.0008439465	Africa
Africa|hCoV-19/Kenya/NIC 059/2020|EPI ISL 457827|B.40|Kenya|2020-03	Africa|hCoV-19/South Africa/KRISP-K002411/2020|EPI ISL 515773|C.9|South Africa|2020-07-29	0.0007810399	Africa
Africa|hCoV-19/Kenya/NIC 084/2020|EPI ISL 457828|B|Kenya|2020-03	Africa|hCoV-19/South Africa/KRISP-K002411/2020|EPI ISL 515773|C.9|South Africa|2020-07-29	0.0007396581	Africa
Africa|hCoV-19/Kenya/NIC 087/2020|EPI ISL 457829|B.1.1.20|Kenya|2020-03	Africa|hCoV-19/South Africa/KRISP-K002411/2020|EPI ISL 515773|C.9|South Africa|2020-07-29	0.0003724921	Africa
Africa|hCoV-19/Kenya/NIC 089/2020|EPI ISL 457830|B.1.1.20|Kenya|2020-03	Africa|hCoV-19/South Africa/KRISP-K002411/2020|EPI ISL 515773|C.9|South Africa|2020-07-29	0.0003523032	Africa
Africa|hCoV-19/Kenya/NIC 168/2020|EPI ISL 457832|B.1.255|Kenya|2020-03	Africa|hCoV-19/South Africa/KRISP-K002411/2020|EPI ISL 515773|C.9|South Africa|2020-07-29	0.0005191472	Africa
Africa|hCoV-19/Kenya/NIC 187/2020|EPI ISL 457833|B.1.5|Kenya|2020-03-20	Africa|hCoV-19/South Africa/KRISP-K002411/2020|EPI ISL 515773|C.9|South Africa|2020-07-29	0.0005041851	Africa
Africa|hCoV-19/Kenya/NIC 196/2020|EPI ISL 457834|B.1.1|Kenya|2020-03-21	Africa|hCoV-19/South Africa/KRISP-K002411/2020|EPI ISL 515773|C.9|South Africa|2020-07-29	0.0003512639	Africa
Africa|hCoV-19/Kenya/NIC 248/2020|EPI ISL 457836|B.40|Kenya|2020-03-23	Africa|hCoV-19/South Africa/KRISP-K002411/2020|EPI ISL 515773|C.9|South Africa|2020-07-29	0.0007195185	Africa
Africa|hCoV-19/Kenya/NIC 266/2020|EPI ISL 457838|B.6|Kenya|2020-03-24	Africa|hCoV-19/South Africa/KRISP-K002411/2020|EPI ISL 515773|C.9|South Africa|2020-07-29	0.0008207994	Africa
Africa|hCoV-19/Kenya/NIC 492/2020|EPI ISL 457840|B.1.5|Kenya|2020-03	Africa|hCoV-19/South Africa/KRISP-K002411/2020|EPI ISL 515773|C.9|South Africa|2020-07-29	0.0004534025	Africa
Africa|hCoV-19/Kenya/NIC 512/2020|EPI ISL 457841|B.1.5|Kenya|2020-03	Africa|hCoV-19/South Africa/KRISP-K002411/2020|EPI ISL 515773|C.9|South Africa|2020-07-29	0.0004530707	Africa
Africa|hCoV-19/Kenya/NIC 569/2020|EPI ISL 457843|B.1.1|Kenya|2020-03-29	Africa|hCoV-19/South Africa/KRISP-K002411/2020|EPI ISL 515773|C.9|South Africa|2020-07-29	0.0003696759	Africa
Africa|hCoV-19/Kenya/NIC 593/2020|EPI ISL 457844|B.1.1.316|Kenya|2020-03-29	Africa|hCoV-19/South Africa/KRISP-K002411/2020|EPI ISL 515773|C.9|South Africa|2020-07-29	0.0003804786	Africa
Africa|hCoV-19/Kenya/S052/2020|EPI ISL 457932|B.4|Kenya|2020-03-14	Africa|hCoV-19/South Africa/KRISP-K002411/2020|EPI ISL 515773|C.9|South Africa|2020-07-29	0.0009316673	Africa
Africa|hCoV-19/Kenya/S109/2020|EPI ISL 457933|B.4|Kenya|2020-03-23	Africa|hCoV-19/South Africa/KRISP-K002411/2020|EPI ISL 515773|C.9|South Africa|2020-07-29	0.0009044555	Africa
Africa|hCoV-19/Kenya/S299/2020|EPI ISL 457934|B.1.1.1|Kenya|2020-03-29	Africa|hCoV-19/South Africa/KRISP-K002411/2020|EPI ISL 515773|C.9|South Africa|2020-07-29	0.0002396603	Africa
Africa|hCoV-19/Madagascar/IP-01650/2020|EPI ISL 508862|B.1|Madagascar|2020-03-20	Africa|hCoV-19/South Africa/KRISP-K002411/2020|EPI ISL 515773|C.9|South Africa|2020-07-29	0.0005378188	Africa
Africa|hCoV-19/Madagascar/IP-01861/2020|EPI ISL 508863|B.1|Madagascar|2020-03-22	Africa|hCoV-19/South Africa/KRISP-K002411/2020|EPI ISL 515773|C.9|South Africa|2020-07-29	0.0005378189	Africa
Africa|hCoV-19/Mali/M002593/2020|EPI ISL 487446|A|Mali|2020-04-06	Africa|hCoV-19/South Africa/KRISP-K002411/2020|EPI ISL 515773|C.9|South Africa|2020-07-29	0.0008069157	Africa
Africa|hCoV-19/Mali/M002615/2020|EPI ISL 487447|A|Mali|2020-04-06	Africa|hCoV-19/South Africa/KRISP-K002411/2020|EPI ISL 515773|C.9|South Africa|2020-07-29	0.0007733566	Africa
Africa|hCoV-19/Mali/M002616/2020|EPI ISL 487448|A|Mali|2020-04-06	Africa|hCoV-19/South Africa/KRISP-K002411/2020|EPI ISL 515773|C.9|South Africa|2020-07-29	0.0007410804	Africa
Africa|hCoV-19/Mali/M002618/2020|EPI ISL 487449|A|Mali|2020-04-06	Africa|hCoV-19/South Africa/KRISP-K002411/2020|EPI ISL 515773|C.9|South Africa|2020-07-29	0.0008069186	Africa
Africa|hCoV-19/Mali/M002644/2020|EPI ISL 487450|A|Mali|2020-04-08	Africa|hCoV-19/South Africa/KRISP-K002411/2020|EPI ISL 515773|C.9|South Africa|2020-07-29	0.0008406136	Africa
Africa|hCoV-19/Mali/M002659/2020|EPI ISL 487451|A|Mali|2020-04-09	Africa|hCoV-19/South Africa/KRISP-K002411/2020|EPI ISL 515773|C.9|South Africa|2020-07-29	0.0007732786	Africa
Africa|hCoV-19/Mali/M002663/2020|EPI ISL 487452|A|Mali|2020-04-09	Africa|hCoV-19/South Africa/KRISP-K002411/2020|EPI ISL 515773|C.9|South Africa|2020-07-29	0.0008741940	Africa
Africa|hCoV-19/Mali/M002667/2020|EPI ISL 487453|B.1|Mali|2020-04-10	Africa|hCoV-19/South Africa/KRISP-K002411/2020|EPI ISL 515773|C.9|South Africa|2020-07-29	0.0005378189	Africa
Africa|hCoV-19/Mali/M002672/2020|EPI ISL 487454|B|Mali|2020-04-10	Africa|hCoV-19/South Africa/KRISP-K002411/2020|EPI ISL 515773|C.9|South Africa|2020-07-29	0.0007061913	Africa
Africa|hCoV-19/Mali/M002673/2020|EPI ISL 487455|B.1|Mali|2020-04-10	Africa|hCoV-19/South Africa/KRISP-K002411/2020|EPI ISL 515773|C.9|South Africa|2020-07-29	0.0005378081	Africa
Africa|hCoV-19/Mali/M002675/2020|EPI ISL 487456|A|Mali|2020-04-10	Africa|hCoV-19/South Africa/KRISP-K002411/2020|EPI ISL 515773|C.9|South Africa|2020-07-29	0.0007732786	Africa
Africa|hCoV-19/Mali/M002698/2020|EPI ISL 487457|A|Mali|2020-04-12	Africa|hCoV-19/South Africa/KRISP-K002411/2020|EPI ISL 515773|C.9|South Africa|2020-07-29	0.0007404965	Africa
Africa|hCoV-19/Mali/M002700/2020|EPI ISL 487458|B.1|Mali|2020-04-12	Africa|hCoV-19/South Africa/KRISP-K002411/2020|EPI ISL 515773|C.9|South Africa|2020-07-29	0.0006750435	Africa
Africa|hCoV-19/Mali/M002703/2020|EPI ISL 487459|B.1|Mali|2020-04-12	Africa|hCoV-19/South Africa/KRISP-K002411/2020|EPI ISL 515773|C.9|South Africa|2020-07-29	0.0006050585	Africa
Africa|hCoV-19/Mali/M002704/2020|EPI ISL 487460|A|Mali|2020-04-12	Africa|hCoV-19/South Africa/KRISP-K002411/2020|EPI ISL 515773|C.9|South Africa|2020-07-29	0.0007059777	Africa
Africa|hCoV-19/Mali/M002707/2020|EPI ISL 487461|A|Mali|2020-04-12	Africa|hCoV-19/South Africa/KRISP-K002411/2020|EPI ISL 515773|C.9|South Africa|2020-07-29	0.0008742320	Africa
Africa|hCoV-19/Mali/M002758/2020|EPI ISL 487462|B.1|Mali|2020-04-13	Africa|hCoV-19/South Africa/KRISP-K002411/2020|EPI ISL 515773|C.9|South Africa|2020-07-29	0.0006387566	Africa
Africa|hCoV-19/Mali/M002823/2020|EPI ISL 487463|A|Mali|2020-04-14	Africa|hCoV-19/South Africa/KRISP-K002411/2020|EPI ISL 515773|C.9|South Africa|2020-07-29	0.0008068967	Africa
Africa|hCoV-19/Mali/M002824/2020|EPI ISL 487464|B.1.3|Mali|2020-04-14	Africa|hCoV-19/South Africa/KRISP-K002411/2020|EPI ISL 515773|C.9|South Africa|2020-07-29	0.0006387265	Africa
Africa|hCoV-19/Mali/M002826/2020|EPI ISL 487465|A|Mali|2020-04-14	Africa|hCoV-19/South Africa/KRISP-K002411/2020|EPI ISL 515773|C.9|South Africa|2020-07-29	0.0007396428	Africa
Africa|hCoV-19/Mali/M002830/2020|EPI ISL 487466|B.1.275|Mali|2020-04-14	Africa|hCoV-19/South Africa/KRISP-K002411/2020|EPI ISL 515773|C.9|South Africa|2020-07-29	0.0006051235	Africa
Africa|hCoV-19/Morocco/15N/2020|EPI ISL 458150|B.1.1|Morocco|2020-05-15	Africa|hCoV-19/South Africa/KRISP-K002411/2020|EPI ISL 515773|C.9|South Africa|2020-07-29	0.0006058158	Africa
Africa|hCoV-19/Morocco/6887/2020|EPI ISL 459965|B.1.1|Morocco|2020-03-03	Africa|hCoV-19/South Africa/KRISP-K002411/2020|EPI ISL 515773|C.9|South Africa|2020-07-29	0.0003360510	Africa
Africa|hCoV-19/Morocco/6888/2020|EPI ISL 459966|B.1.1|Morocco|2020-03-15	Africa|hCoV-19/South Africa/KRISP-K002411/2020|EPI ISL 515773|C.9|South Africa|2020-07-29	0.0004369030	Africa
Africa|hCoV-19/Morocco/6889/2020|EPI ISL 459967|B.1.5|Morocco|2020-03-15	Africa|hCoV-19/South Africa/KRISP-K002411/2020|EPI ISL 515773|C.9|South Africa|2020-07-29	0.0004409625	Africa
Africa|hCoV-19/Morocco/6890/2020|EPI ISL 459968|B.1.5|Morocco|2020-03-17	Africa|hCoV-19/South Africa/KRISP-K002411/2020|EPI ISL 515773|C.9|South Africa|2020-07-29	0.0005073608	Africa
Africa|hCoV-19/Morocco/6891/2020|EPI ISL 459969|B.1.255|Morocco|2020-03-20	Africa|hCoV-19/South Africa/KRISP-K002411/2020|EPI ISL 515773|C.9|South Africa|2020-07-29	0.0005095885	Africa
Africa|hCoV-19/Morocco/6892/2020|EPI ISL 459970|B.1.5|Morocco|2020-03-17	Africa|hCoV-19/South Africa/KRISP-K002411/2020|EPI ISL 515773|C.9|South Africa|2020-07-29	0.0005098777	Africa
Africa|hCoV-19/Morocco/6893/2020|EPI ISL 459971|B.1.153|Morocco|2020-03-18	Africa|hCoV-19/South Africa/KRISP-K002411/2020|EPI ISL 515773|C.9|South Africa|2020-07-29	0.0006817424	Africa
Africa|hCoV-19/Morocco/6894/2020|EPI ISL 459972|B.1|Morocco|2020-03-20	Africa|hCoV-19/South Africa/KRISP-K002411/2020|EPI ISL 515773|C.9|South Africa|2020-07-29	0.0006387267	Africa
Africa|hCoV-19/Morocco/6895/2020|EPI ISL 459973|B.1.1|Morocco|2020-03-20	Africa|hCoV-19/South Africa/KRISP-K002411/2020|EPI ISL 515773|C.9|South Africa|2020-07-29	0.0003696635	Africa
Africa|hCoV-19/Morocco/6897/2020|EPI ISL 459975|B.1.5|Morocco|2020-03-21	Africa|hCoV-19/South Africa/KRISP-K002411/2020|EPI ISL 515773|C.9|South Africa|2020-07-29	0.0005042019	Africa
Africa|hCoV-19/Morocco/6898/2020|EPI ISL 459976|B.1|Morocco|2020-03-16	Africa|hCoV-19/South Africa/KRISP-K002411/2020|EPI ISL 515773|C.9|South Africa|2020-07-29	0.0005714939	Africa
Africa|hCoV-19/Morocco/6899/2020|EPI ISL 459977|B.1.1|Morocco|2020-04-21	Africa|hCoV-19/South Africa/KRISP-K002411/2020|EPI ISL 515773|C.9|South Africa|2020-07-29	0.0003696796	Africa
Africa|hCoV-19/Morocco/6900/2020|EPI ISL 459978|B.1.1.247|Morocco|2020-04-20	Africa|hCoV-19/South Africa/KRISP-K002411/2020|EPI ISL 515773|C.9|South Africa|2020-07-29	0.0004705504	Africa
Africa|hCoV-19/Morocco/6901/2020|EPI ISL 459979|B.1|Morocco|2020-04-19	Africa|hCoV-19/South Africa/KRISP-K002411/2020|EPI ISL 515773|C.9|South Africa|2020-07-29	0.0005714441	Africa
Africa|hCoV-19/Morocco/6902/2020|EPI ISL 459980|B.1.1|Morocco|2020-04-19	Africa|hCoV-19/South Africa/KRISP-K002411/2020|EPI ISL 515773|C.9|South Africa|2020-07-29	0.0005041713	Africa
Africa|hCoV-19/Morocco/6903/2020|EPI ISL 459981|B.1|Morocco|2020-04-19	Africa|hCoV-19/South Africa/KRISP-K002411/2020|EPI ISL 515773|C.9|South Africa|2020-07-29	0.0007060201	Africa
Africa|hCoV-19/Morocco/6904/2020|EPI ISL 459982|B.1|Morocco|2020-04-18	Africa|hCoV-19/South Africa/KRISP-K002411/2020|EPI ISL 515773|C.9|South Africa|2020-07-29	0.0006723889	Africa
Africa|hCoV-19/Morocco/6905/2020|EPI ISL 459983|B.1.1|Morocco|2020-04-21	Africa|hCoV-19/South Africa/KRISP-K002411/2020|EPI ISL 515773|C.9|South Africa|2020-07-29	0.0004369308	Africa
Africa|hCoV-19/Morocco/6906/2020|EPI ISL 459984|B.1.1|Morocco|2020-04-06	Africa|hCoV-19/South Africa/KRISP-K002411/2020|EPI ISL 515773|C.9|South Africa|2020-07-29	0.0003360510	Africa
Africa|hCoV-19/Morocco/AZ183/2020|EPI ISL 476026|B.1.1|Morocco|2020-05-11	Africa|hCoV-19/South Africa/KRISP-K002411/2020|EPI ISL 515773|C.9|South Africa|2020-07-29	0.0005378170	Africa
Africa|hCoV-19/Morocco/CA24/2020|EPI ISL 476025|B.1.1|Morocco|2020-05-02	Africa|hCoV-19/South Africa/KRISP-K002411/2020|EPI ISL 515773|C.9|South Africa|2020-07-29	0.0006723933	Africa
Africa|hCoV-19/Morocco/HMIMV-Rabat102-03/2020|EPI ISL 471456|B.1|Morocco|2020-03-31	Africa|hCoV-19/South Africa/KRISP-K002411/2020|EPI ISL 515773|C.9|South Africa|2020-07-29	0.0006723866	Africa
Africa|hCoV-19/Morocco/HMIMV-Rabat1025-04/2020|EPI ISL 471457|B.1|Morocco|2020-04-13	Africa|hCoV-19/South Africa/KRISP-K002411/2020|EPI ISL 515773|C.9|South Africa|2020-07-29	0.0006051113	Africa
Africa|hCoV-19/Morocco/HMIMV-Rabat1429-04/2020|EPI ISL 471458|B.1|Morocco|2020-04-19	Africa|hCoV-19/South Africa/KRISP-K002411/2020|EPI ISL 515773|C.9|South Africa|2020-07-29	0.0007060533	Africa
Africa|hCoV-19/Morocco/HMIMV-Rabat1435-04/2020|EPI ISL 471459|B.1|Morocco|2020-04-19	Africa|hCoV-19/South Africa/KRISP-K002411/2020|EPI ISL 515773|C.9|South Africa|2020-07-29	0.0005714576	Africa
Africa|hCoV-19/Morocco/HMIMV-Rabat1462-04/2020|EPI ISL 471460|B.1|Morocco|2020-04-19	Africa|hCoV-19/South Africa/KRISP-K002411/2020|EPI ISL 515773|C.9|South Africa|2020-07-29	0.0006723889	Africa
Africa|hCoV-19/Morocco/OUA677-19/2020|EPI ISL 451400|B.1.5|Morocco|2020-04-23	Africa|hCoV-19/South Africa/KRISP-K002411/2020|EPI ISL 515773|C.9|South Africa|2020-07-29	0.0005714825	Africa
Africa|hCoV-19/Morocco/RA85/2020|EPI ISL 467299|B.1|Morocco|2020-05-21	Africa|hCoV-19/South Africa/KRISP-K002411/2020|EPI ISL 515773|C.9|South Africa|2020-07-29	0.0010427142	Africa
Africa|hCoV-19/Morocco/RMPS-01/2020|EPI ISL 469017|B.1|Morocco|2020-04-13	Africa|hCoV-19/South Africa/KRISP-K002411/2020|EPI ISL 515773|C.9|South Africa|2020-07-29	0.0005378189	Africa
Africa|hCoV-19/Morocco/RMPS-02/2020|EPI ISL 469049|B.1|Morocco|2020-03-30	Africa|hCoV-19/South Africa/KRISP-K002411/2020|EPI ISL 515773|C.9|South Africa|2020-07-29	0.0005378423	Africa
Africa|hCoV-19/Morocco/RMPS-03/2020|EPI ISL 469051|B.1|Morocco|2020-04-03	Africa|hCoV-19/South Africa/KRISP-K002411/2020|EPI ISL 515773|C.9|South Africa|2020-07-29	0.0006387265	Africa
Africa|hCoV-19/Morocco/RMPS-04/2020|EPI ISL 469052|B.1|Morocco|2020-03-30	Africa|hCoV-19/South Africa/KRISP-K002411/2020|EPI ISL 515773|C.9|South Africa|2020-07-29	0.0005378189	Africa
Africa|hCoV-19/Morocco/RMPS-05/2020|EPI ISL 469053|B.1|Morocco|2020-03-30	Africa|hCoV-19/South Africa/KRISP-K002411/2020|EPI ISL 515773|C.9|South Africa|2020-07-29	0.0005041950	Africa
Africa|hCoV-19/Morocco/RMPS-06/2020|EPI ISL 469054|B.1|Morocco|2020-04-01	Africa|hCoV-19/South Africa/KRISP-K002411/2020|EPI ISL 515773|C.9|South Africa|2020-07-29	0.0005378189	Africa
Africa|hCoV-19/Morocco/RMPS-12/2020|EPI ISL 482737|B.1.1|Morocco|2020-05-08	Africa|hCoV-19/South Africa/KRISP-K002411/2020|EPI ISL 515773|C.9|South Africa|2020-07-29	0.0005473400	Africa
Africa|hCoV-19/Morocco/RMPS-13/2020|EPI ISL 482738|B.1|Morocco|2020-04-10	Africa|hCoV-19/South Africa/KRISP-K002411/2020|EPI ISL 515773|C.9|South Africa|2020-07-29	0.0005473102	Africa
Africa|hCoV-19/Morocco/RMPS-14/2020|EPI ISL 482739|B.1|Morocco|2020-04-22	Africa|hCoV-19/South Africa/KRISP-K002411/2020|EPI ISL 515773|C.9|South Africa|2020-07-29	0.0005232944	Africa
Africa|hCoV-19/Morocco/refstage1/2020|EPI ISL 476559|B.1.5|Morocco|2020-02-27	Africa|hCoV-19/South Africa/KRISP-K002411/2020|EPI ISL 515773|C.9|South Africa|2020-07-29	0.0004369330	Africa
Africa|hCoV-19/Nigeria/AB03-CV135/2020|EPI ISL 527872|B.1.5|Nigeria|2020-05-12	Africa|hCoV-19/South Africa/KRISP-K002411/2020|EPI ISL 515773|C.9|South Africa|2020-07-29	0.0005775966	Africa
Africa|hCoV-19/Nigeria/ED01-CV155/2020|EPI ISL 527873|B.40|Nigeria|2020-02-21	Africa|hCoV-19/South Africa/KRISP-K002411/2020|EPI ISL 515773|C.9|South Africa|2020-07-29	0.0008406062	Africa
Africa|hCoV-19/Nigeria/ED02-CV156/2020|EPI ISL 527874|B.40|Nigeria|2020-03-23	Africa|hCoV-19/South Africa/KRISP-K002411/2020|EPI ISL 515773|C.9|South Africa|2020-07-29	0.0007396577	Africa
Africa|hCoV-19/Nigeria/ED03-CV157/2020|EPI ISL 527875|B.40|Nigeria|2020-03-26	Africa|hCoV-19/South Africa/KRISP-K002411/2020|EPI ISL 515773|C.9|South Africa|2020-07-29	0.0009020941	Africa
Africa|hCoV-19/Nigeria/ED04-CV158/2020|EPI ISL 527876|A|Nigeria|2020-03-25	Africa|hCoV-19/South Africa/KRISP-K002411/2020|EPI ISL 515773|C.9|South Africa|2020-07-29	0.0007732924	Africa
Africa|hCoV-19/Nigeria/ED06-CV159/2020|EPI ISL 527877|A|Nigeria|2020-03-25	Africa|hCoV-19/South Africa/KRISP-K002411/2020|EPI ISL 515773|C.9|South Africa|2020-07-29	0.0007987730	Africa
Africa|hCoV-19/Nigeria/ED07-CV160/2020|EPI ISL 527878|B.40|Nigeria|2020-03-31	Africa|hCoV-19/South Africa/KRISP-K002411/2020|EPI ISL 515773|C.9|South Africa|2020-07-29	0.0008743406	Africa
Africa|hCoV-19/Nigeria/ED1010-CV215/2020|EPI ISL 527879|B.1.1.229|Nigeria|2020-05-04	Africa|hCoV-19/South Africa/KRISP-K002411/2020|EPI ISL 515773|C.9|South Africa|2020-07-29	0.0004032870	Africa
Africa|hCoV-19/Nigeria/ED18-CV161/2020|EPI ISL 527880|B.1.5|Nigeria|2020-03-25	Africa|hCoV-19/South Africa/KRISP-K002411/2020|EPI ISL 515773|C.9|South Africa|2020-07-29	0.0004716187	Africa
Africa|hCoV-19/Nigeria/ED20-CV162/2020|EPI ISL 527881|B.1|Nigeria|2020-03-30	Africa|hCoV-19/South Africa/KRISP-K002411/2020|EPI ISL 515773|C.9|South Africa|2020-07-29	0.0005378191	Africa
Africa|hCoV-19/Nigeria/ED25-CV163/2020|EPI ISL 527882|B.1.5|Nigeria|2020-05-09	Africa|hCoV-19/South Africa/KRISP-K002411/2020|EPI ISL 515773|C.9|South Africa|2020-07-29	0.0004705520	Africa
Africa|hCoV-19/Nigeria/ED32-CV164/2020|EPI ISL 527883|B.1.5|Nigeria|2020-05-18	Africa|hCoV-19/South Africa/KRISP-K002411/2020|EPI ISL 515773|C.9|South Africa|2020-07-29	0.0004746944	Africa
Africa|hCoV-19/Nigeria/ED46-CV165/2020|EPI ISL 527884|B.1.1.229|Nigeria|2020-04-24	Africa|hCoV-19/South Africa/KRISP-K002411/2020|EPI ISL 515773|C.9|South Africa|2020-07-29	0.0004705423	Africa
Africa|hCoV-19/Nigeria/ED48-CV193/2020|EPI ISL 527885|B.1.5|Nigeria|2020-04-26	Africa|hCoV-19/South Africa/KRISP-K002411/2020|EPI ISL 515773|C.9|South Africa|2020-07-29	0.0004130984	Africa
Africa|hCoV-19/Nigeria/EK025-CV58/2020|EPI ISL 487098|B.1.1.71|Nigeria|2020-04-19	Africa|hCoV-19/South Africa/KRISP-K002411/2020|EPI ISL 515773|C.9|South Africa|2020-07-29	0.0004818873	Africa
Africa|hCoV-19/Nigeria/EK084-CV50/2020|EPI ISL 487105|B.1.1.71|Nigeria|2020-04-23	Africa|hCoV-19/South Africa/KRISP-K002411/2020|EPI ISL 515773|C.9|South Africa|2020-07-29	0.0004705386	Africa
Africa|hCoV-19/Nigeria/EK220-CV54/2020|EPI ISL 487102|B.1.1|Nigeria|2020-05-14	Africa|hCoV-19/South Africa/KRISP-K002411/2020|EPI ISL 515773|C.9|South Africa|2020-07-29	0.0004374424	Africa
Africa|hCoV-19/Nigeria/EK254-CV60/2020|EPI ISL 487096|B.1.1|Nigeria|2020-05-19	Africa|hCoV-19/South Africa/KRISP-K002411/2020|EPI ISL 515773|C.9|South Africa|2020-07-29	0.0004489359	Africa
Africa|hCoV-19/Nigeria/EK291-CV115/2020|EPI ISL 527887|B.1.1|Nigeria|2020-06-02	Africa|hCoV-19/South Africa/KRISP-K002411/2020|EPI ISL 515773|C.9|South Africa|2020-07-29	0.0004033299	Africa
Africa|hCoV-19/Nigeria/KW017-CV24/2020|EPI ISL 455362|B.1.255|Nigeria|2020-04-10	Africa|hCoV-19/South Africa/KRISP-K002411/2020|EPI ISL 515773|C.9|South Africa|2020-07-29	0.0005714690	Africa
Africa|hCoV-19/Nigeria/KW298-CV48/2020|EPI ISL 487107|A|Nigeria|2020-05-08	Africa|hCoV-19/South Africa/KRISP-K002411/2020|EPI ISL 515773|C.9|South Africa|2020-07-29	0.0008405740	Africa
Africa|hCoV-19/Nigeria/KW326-CV52/2020|EPI ISL 487103|B.1.1|Nigeria|2020-05-09	Africa|hCoV-19/South Africa/KRISP-K002411/2020|EPI ISL 515773|C.9|South Africa|2020-07-29	0.0004055119	Africa
Africa|hCoV-19/Nigeria/Lagos01/2020|EPI ISL 413550|B.1.1|Nigeria|2020-02-27	Africa|hCoV-19/South Africa/KRISP-K002411/2020|EPI ISL 515773|C.9|South Africa|2020-07-29	0.0003743254	Africa
Africa|hCoV-19/Nigeria/NG57752/2020|EPI ISL 462992|B.1.1|Nigeria|2020-03	Africa|hCoV-19/South Africa/KRISP-K002411/2020|EPI ISL 515773|C.9|South Africa|2020-07-29	0.0004037749	Africa
Africa|hCoV-19/Nigeria/OG007-CV22/2020|EPI ISL 455412|B.40|Nigeria|2020-03-29	Africa|hCoV-19/South Africa/KRISP-K002411/2020|EPI ISL 515773|C.9|South Africa|2020-07-29	0.0007733278	Africa
Africa|hCoV-19/Nigeria/ON191-CV49/2020|EPI ISL 487106|B.1.246|Nigeria|2020-06-30	Africa|hCoV-19/South Africa/KRISP-K002411/2020|EPI ISL 515773|C.9|South Africa|2020-07-29	0.0006418112	Africa
Africa|hCoV-19/Nigeria/ON505-CV43/2020|EPI ISL 487112|B.1.246|Nigeria|2020-05-24	Africa|hCoV-19/South Africa/KRISP-K002411/2020|EPI ISL 515773|C.9|South Africa|2020-07-29	0.0007059893	Africa
Africa|hCoV-19/Nigeria/ON507-CV44/2020|EPI ISL 487111|B.1.1.10|Nigeria|2020-05-24	Africa|hCoV-19/South Africa/KRISP-K002411/2020|EPI ISL 515773|C.9|South Africa|2020-07-29	0.0005384703	Africa
Africa|hCoV-19/Nigeria/ON595-CV121/2020|EPI ISL 527888|B.1.1.90|Nigeria|2020-06-03	Africa|hCoV-19/South Africa/KRISP-K002411/2020|EPI ISL 515773|C.9|South Africa|2020-07-29	0.0005041831	Africa
Africa|hCoV-19/Nigeria/ON705-CV153/2020|EPI ISL 527889|B.1.1.1|Nigeria|2020-06-09	Africa|hCoV-19/South Africa/KRISP-K002411/2020|EPI ISL 515773|C.9|South Africa|2020-07-29	0.0003360656	Africa
Africa|hCoV-19/Nigeria/ON752-CV144/2020|EPI ISL 527890|B.1|Nigeria|2020-06-11	Africa|hCoV-19/South Africa/KRISP-K002411/2020|EPI ISL 515773|C.9|South Africa|2020-07-29	0.0006728320	Africa
Africa|hCoV-19/Nigeria/ON920-CV152/2020|EPI ISL 527891|B.1.1.220|Nigeria|2020-06-16	Africa|hCoV-19/South Africa/KRISP-K002411/2020|EPI ISL 515773|C.9|South Africa|2020-07-29	0.0005047598	Africa
Africa|hCoV-19/Nigeria/ON969-CV145/2020|EPI ISL 527892|B.1.1|Nigeria|2020-06-17	Africa|hCoV-19/South Africa/KRISP-K002411/2020|EPI ISL 515773|C.9|South Africa|2020-07-29	0.0005042152	Africa
Africa|hCoV-19/Nigeria/OS016-CV3/2020|EPI ISL 455413|B.40|Nigeria|2020-03-27	Africa|hCoV-19/South Africa/KRISP-K002411/2020|EPI ISL 515773|C.9|South Africa|2020-07-29	0.0007418520	Africa
Africa|hCoV-19/Nigeria/OS030-CV5/2020|EPI ISL 455415|A|Nigeria|2020-03-29	Africa|hCoV-19/South Africa/KRISP-K002411/2020|EPI ISL 515773|C.9|South Africa|2020-07-29	0.0009407904	Africa
Africa|hCoV-19/Nigeria/OS055-CV8/2020|EPI ISL 455418|A|Nigeria|2020-03-29	Africa|hCoV-19/South Africa/KRISP-K002411/2020|EPI ISL 515773|C.9|South Africa|2020-07-29	0.0009321501	Africa
Africa|hCoV-19/Nigeria/OS060-CV9/2020|EPI ISL 455419|B.1|Nigeria|2020-03-29	Africa|hCoV-19/South Africa/KRISP-K002411/2020|EPI ISL 515773|C.9|South Africa|2020-07-29	0.0006781025	Africa
Africa|hCoV-19/Nigeria/OS070-CV11/2020|EPI ISL 455422|A|Nigeria|2020-03-29	Africa|hCoV-19/South Africa/KRISP-K002411/2020|EPI ISL 515773|C.9|South Africa|2020-07-29	0.0009078957	Africa
Africa|hCoV-19/Nigeria/OS085-CV14/2020|EPI ISL 455424|A|Nigeria|2020-03-29	Africa|hCoV-19/South Africa/KRISP-K002411/2020|EPI ISL 515773|C.9|South Africa|2020-07-29	0.0008069509	Africa
Africa|hCoV-19/Nigeria/OS125-CV20/2020|EPI ISL 455427|A|Nigeria|2020-03-29	Africa|hCoV-19/South Africa/KRISP-K002411/2020|EPI ISL 515773|C.9|South Africa|2020-07-29	0.0009444061	Africa
Africa|hCoV-19/Nigeria/OS294-CV42/2020|EPI ISL 487113|B.1.5|Nigeria|2020-04-23	Africa|hCoV-19/South Africa/KRISP-K002411/2020|EPI ISL 515773|C.9|South Africa|2020-07-29	0.0005378297	Africa
Africa|hCoV-19/Nigeria/OS524-CV45/2020|EPI ISL 487110|B.1.22|Nigeria|2020-05-11	Africa|hCoV-19/South Africa/KRISP-K002411/2020|EPI ISL 515773|C.9|South Africa|2020-07-29	0.0006387265	Africa
Africa|hCoV-19/Nigeria/OS589-CV46/2020|EPI ISL 487109|B.1.22|Nigeria|2020-05-29	Africa|hCoV-19/South Africa/KRISP-K002411/2020|EPI ISL 515773|C.9|South Africa|2020-07-29	0.0006725900	Africa
Africa|hCoV-19/Nigeria/OY008-CV29/2020|EPI ISL 455429|B.1|Nigeria|2020-03-27	Africa|hCoV-19/South Africa/KRISP-K002411/2020|EPI ISL 515773|C.9|South Africa|2020-07-29	0.0005378188	Africa
Africa|hCoV-19/Nigeria/OY045A-CV35/2020|EPI ISL 455431|B.40|Nigeria|2020-04-02	Africa|hCoV-19/South Africa/KRISP-K002411/2020|EPI ISL 515773|C.9|South Africa|2020-07-29	0.0007398318	Africa
Africa|hCoV-19/Nigeria/OY094-CV57/2020|EPI ISL 487099|B.1.1.102|Nigeria|2020-04-24	Africa|hCoV-19/South Africa/KRISP-K002411/2020|EPI ISL 515773|C.9|South Africa|2020-07-29	0.0004033126	Africa
Africa|hCoV-19/Nigeria/OY175-CV51/2020|EPI ISL 487104|B.1|Nigeria|2020-05-03	Africa|hCoV-19/South Africa/KRISP-K002411/2020|EPI ISL 515773|C.9|South Africa|2020-07-29	0.0006141256	Africa
Africa|hCoV-19/Nigeria/OY233-CV66/2020|EPI ISL 487091|B.1.246|Nigeria|2020-05-13	Africa|hCoV-19/South Africa/KRISP-K002411/2020|EPI ISL 515773|C.9|South Africa|2020-07-29	0.0008069483	Africa
Africa|hCoV-19/Nigeria/OY260-CV55/2020|EPI ISL 487101|B.1.265|Nigeria|2020-05-16	Africa|hCoV-19/South Africa/KRISP-K002411/2020|EPI ISL 515773|C.9|South Africa|2020-07-29	0.0007059893	Africa
Africa|hCoV-19/Nigeria/OY592-CV167/2020|EPI ISL 527898|B.1.265|Nigeria|2020-06-10	Africa|hCoV-19/South Africa/KRISP-K002411/2020|EPI ISL 515773|C.9|South Africa|2020-07-29	0.0008069942	Africa
Africa|hCoV-19/Nigeria/OY595-CV168/2020|EPI ISL 527899|B.1.265|Nigeria|2020-06-09	Africa|hCoV-19/South Africa/KRISP-K002411/2020|EPI ISL 515773|C.9|South Africa|2020-07-29	0.0008342209	Africa
Africa|hCoV-19/Nigeria/OY598-CV169/2020|EPI ISL 527900|B.1.1|Nigeria|2020-06-09	Africa|hCoV-19/South Africa/KRISP-K002411/2020|EPI ISL 515773|C.9|South Africa|2020-07-29	0.0006193812	Africa
Africa|hCoV-19/Nigeria/OY605-CV170/2020|EPI ISL 527901|B.1.1|Nigeria|2020-06-12	Africa|hCoV-19/South Africa/KRISP-K002411/2020|EPI ISL 515773|C.9|South Africa|2020-07-29	0.0006386697	Africa
Africa|hCoV-19/Nigeria/OY608-CV172/2020|EPI ISL 527903|B.1.1|Nigeria|2020-06-11	Africa|hCoV-19/South Africa/KRISP-K002411/2020|EPI ISL 515773|C.9|South Africa|2020-07-29	0.0005090118	Africa
Africa|hCoV-19/Nigeria/OY612-CV173/2020|EPI ISL 527904|B.1.1|Nigeria|2020-06-13	Africa|hCoV-19/South Africa/KRISP-K002411/2020|EPI ISL 515773|C.9|South Africa|2020-07-29	0.0005046136	Africa
Africa|hCoV-19/Nigeria/OY616-CV174/2020|EPI ISL 527905|B.1.1|Nigeria|2020-06-12	Africa|hCoV-19/South Africa/KRISP-K002411/2020|EPI ISL 515773|C.9|South Africa|2020-07-29	0.0006396166	Africa
Africa|hCoV-19/Nigeria/OY625-CV182/2020|EPI ISL 527909|B.1.1|Nigeria|2020-06-13	Africa|hCoV-19/South Africa/KRISP-K002411/2020|EPI ISL 515773|C.9|South Africa|2020-07-29	0.0005101903	Africa
Africa|hCoV-19/Nigeria/OY626-CV183/2020|EPI ISL 527910|B.1.1|Nigeria|2020-06-13	Africa|hCoV-19/South Africa/KRISP-K002411/2020|EPI ISL 515773|C.9|South Africa|2020-07-29	0.0005082715	Africa
Africa|hCoV-19/Nigeria/OY627-CV184/2020|EPI ISL 527911|B.1.1|Nigeria|2020-06-13	Africa|hCoV-19/South Africa/KRISP-K002411/2020|EPI ISL 515773|C.9|South Africa|2020-07-29	0.0003698087	Africa
Africa|hCoV-19/Nigeria/OY628-CV185/2020|EPI ISL 527912|B.1.1|Nigeria|2020-06-13	Africa|hCoV-19/South Africa/KRISP-K002411/2020|EPI ISL 515773|C.9|South Africa|2020-07-29	0.0006050827	Africa
Africa|hCoV-19/Nigeria/OY633-CV189/2020|EPI ISL 527914|B.1.1.71|Nigeria|2020-06-16	Africa|hCoV-19/South Africa/KRISP-K002411/2020|EPI ISL 515773|C.9|South Africa|2020-07-29	0.0005714307	Africa
Africa|hCoV-19/Nigeria/OY636-CV192/2020|EPI ISL 527915|B.1.1|Nigeria|2020-06-17	Africa|hCoV-19/South Africa/KRISP-K002411/2020|EPI ISL 515773|C.9|South Africa|2020-07-29	0.0004705205	Africa
Africa|hCoV-19/Senegal/003/2020|EPI ISL 418206|B.1.356|Senegal|2020-02-28	Africa|hCoV-19/South Africa/KRISP-K002411/2020|EPI ISL 515773|C.9|South Africa|2020-07-29	0.0005728689	Africa
Africa|hCoV-19/Senegal/016/2020|EPI ISL 418207|B.1.356|Senegal|2020-03-02	Africa|hCoV-19/South Africa/KRISP-K002411/2020|EPI ISL 515773|C.9|South Africa|2020-07-29	0.0005714441	Africa
Africa|hCoV-19/Senegal/020/2020|EPI ISL 418208|B.1.356|Senegal|2020-03-04	Africa|hCoV-19/South Africa/KRISP-K002411/2020|EPI ISL 515773|C.9|South Africa|2020-07-29	0.0005730427	Africa
Africa|hCoV-19/Senegal/026/2020|EPI ISL 418209|B.1.356|Senegal|2020-03-03	Africa|hCoV-19/South Africa/KRISP-K002411/2020|EPI ISL 515773|C.9|South Africa|2020-07-29	0.0006050708	Africa
Africa|hCoV-19/Senegal/073/2020|EPI ISL 418210|B.1|Senegal|2020-03-10	Africa|hCoV-19/South Africa/KRISP-K002411/2020|EPI ISL 515773|C.9|South Africa|2020-07-29	0.0004705725	Africa
Africa|hCoV-19/Senegal/082/2020|EPI ISL 418211|B.1|Senegal|2020-03-11	Africa|hCoV-19/South Africa/KRISP-K002411/2020|EPI ISL 515773|C.9|South Africa|2020-07-29	0.0004707940	Africa
Africa|hCoV-19/Senegal/087/2020|EPI ISL 418212|B.1|Senegal|2020-03-11	Africa|hCoV-19/South Africa/KRISP-K002411/2020|EPI ISL 515773|C.9|South Africa|2020-07-29	0.0004719843	Africa
Africa|hCoV-19/Senegal/094/2020|EPI ISL 418213|B.1|Senegal|2020-03-12	Africa|hCoV-19/South Africa/KRISP-K002411/2020|EPI ISL 515773|C.9|South Africa|2020-07-29	0.0005046700	Africa
Africa|hCoV-19/Senegal/102/2020|EPI ISL 418214|B.1|Senegal|2020-03-12	Africa|hCoV-19/South Africa/KRISP-K002411/2020|EPI ISL 515773|C.9|South Africa|2020-07-29	0.0004537395	Africa
Africa|hCoV-19/Senegal/119/2020|EPI ISL 418215|B.1|Senegal|2020-03-12	Africa|hCoV-19/South Africa/KRISP-K002411/2020|EPI ISL 515773|C.9|South Africa|2020-07-29	0.0005420011	Africa
Africa|hCoV-19/Senegal/1351/2020|EPI ISL 480556|B.6|Senegal|2020-03-28	Africa|hCoV-19/South Africa/KRISP-K002411/2020|EPI ISL 515773|C.9|South Africa|2020-07-29	0.0007413351	Africa
Africa|hCoV-19/Senegal/136/2020|EPI ISL 418216|A.2|Senegal|2020-03-13	Africa|hCoV-19/South Africa/KRISP-K002411/2020|EPI ISL 515773|C.9|South Africa|2020-07-29	0.0008405711	Africa
Africa|hCoV-19/Senegal/139/2020|EPI ISL 418217|B.1|Senegal|2020-03-13	Africa|hCoV-19/South Africa/KRISP-K002411/2020|EPI ISL 515773|C.9|South Africa|2020-07-29	0.0005074077	Africa
Africa|hCoV-19/Senegal/1683/2020|EPI ISL 480783|B.1|Senegal|2020-03-31	Africa|hCoV-19/South Africa/KRISP-K002411/2020|EPI ISL 515773|C.9|South Africa|2020-07-29	0.0005053790	Africa
Africa|hCoV-19/Senegal/1749/2020|EPI ISL 480787|B.1|Senegal|2020-03-31	Africa|hCoV-19/South Africa/KRISP-K002411/2020|EPI ISL 515773|C.9|South Africa|2020-07-29	0.0005064418	Africa
Africa|hCoV-19/Senegal/1966/2020|EPI ISL 480789|A.11|Senegal|2020-04-01	Africa|hCoV-19/South Africa/KRISP-K002411/2020|EPI ISL 515773|C.9|South Africa|2020-07-29	0.0008072798	Africa
Africa|hCoV-19/Senegal/2840/2020|EPI ISL 481220|B.1|Senegal|2020-04-06	Africa|hCoV-19/South Africa/KRISP-K002411/2020|EPI ISL 515773|C.9|South Africa|2020-07-29	0.0007263488	Africa
Africa|hCoV-19/Senegal/2865/2020|EPI ISL 481234|B.1|Senegal|2020-04-07	Africa|hCoV-19/South Africa/KRISP-K002411/2020|EPI ISL 515773|C.9|South Africa|2020-07-29	0.0007197796	Africa
Africa|hCoV-19/Senegal/306/2020|EPI ISL 420069|B.3|Senegal|2020-03-17	Africa|hCoV-19/South Africa/KRISP-K002411/2020|EPI ISL 515773|C.9|South Africa|2020-07-29	0.0006387160	Africa
Africa|hCoV-19/Senegal/315/2020|EPI ISL 420070|B.1|Senegal|2020-03-17	Africa|hCoV-19/South Africa/KRISP-K002411/2020|EPI ISL 515773|C.9|South Africa|2020-07-29	0.0005377955	Africa
Africa|hCoV-19/Senegal/328/2020|EPI ISL 420071|B.1|Senegal|2020-03-17	Africa|hCoV-19/South Africa/KRISP-K002411/2020|EPI ISL 515773|C.9|South Africa|2020-07-29	0.0007892335	Africa
Africa|hCoV-19/Senegal/3331/2020|EPI ISL 481235|B.1.5|Senegal|2020-04-09	Africa|hCoV-19/South Africa/KRISP-K002411/2020|EPI ISL 515773|C.9|South Africa|2020-07-29	0.0004709162	Africa
Africa|hCoV-19/Senegal/370/2020|EPI ISL 420072|B.1|Senegal|2020-03-18	Africa|hCoV-19/South Africa/KRISP-K002411/2020|EPI ISL 515773|C.9|South Africa|2020-07-29	0.0005729130	Africa
Africa|hCoV-19/Senegal/382/2020|EPI ISL 420073|B.1|Senegal|2020-03-19	Africa|hCoV-19/South Africa/KRISP-K002411/2020|EPI ISL 515773|C.9|South Africa|2020-07-29	0.0005714938	Africa
Africa|hCoV-19/Senegal/45436/2020|EPI ISL 498238|B.1.1|Senegal|2020-05-27	Africa|hCoV-19/South Africa/KRISP-K002411/2020|EPI ISL 515773|C.9|South Africa|2020-07-29	0.0004370777	Africa
Africa|hCoV-19/Senegal/45557/2020|EPI ISL 498239|B.1.1|Senegal|2020-05-27	Africa|hCoV-19/South Africa/KRISP-K002411/2020|EPI ISL 515773|C.9|South Africa|2020-07-29	0.0005419350	Africa
Africa|hCoV-19/Senegal/52357/2020|EPI ISL 498240|B.1.5.12|Senegal|2020-06-03	Africa|hCoV-19/South Africa/KRISP-K002411/2020|EPI ISL 515773|C.9|South Africa|2020-07-29	0.0007782431	Africa
Africa|hCoV-19/Senegal/52907/2020|EPI ISL 498241|B.1.5.12|Senegal|2020-06-05	Africa|hCoV-19/South Africa/KRISP-K002411/2020|EPI ISL 515773|C.9|South Africa|2020-07-29	0.0009733440	Africa
Africa|hCoV-19/Senegal/55499/2020|EPI ISL 498242|B.1.5|Senegal|2020-06-07	Africa|hCoV-19/South Africa/KRISP-K002411/2020|EPI ISL 515773|C.9|South Africa|2020-07-29	0.0005724769	Africa
Africa|hCoV-19/Senegal/55703/2020|EPI ISL 477148|B.1.356|Senegal|2020-06-07	Africa|hCoV-19/South Africa/KRISP-K002411/2020|EPI ISL 515773|C.9|South Africa|2020-07-29	0.0006960736	Africa
Africa|hCoV-19/Senegal/55728/2020|EPI ISL 477150|B.1.5.12|Senegal|2020-06-07	Africa|hCoV-19/South Africa/KRISP-K002411/2020|EPI ISL 515773|C.9|South Africa|2020-07-29	0.0006442413	Africa
Africa|hCoV-19/Senegal/55738/2020|EPI ISL 477141|B.1.5.12|Senegal|2020-06-07	Africa|hCoV-19/South Africa/KRISP-K002411/2020|EPI ISL 515773|C.9|South Africa|2020-07-29	0.0007960670	Africa
Africa|hCoV-19/Senegal/55752/2020|EPI ISL 477149|B.1.5.12|Senegal|2020-06-07	Africa|hCoV-19/South Africa/KRISP-K002411/2020|EPI ISL 515773|C.9|South Africa|2020-07-29	0.0006145595	Africa
Africa|hCoV-19/Senegal/57065/2020|EPI ISL 476148|B.1.1.44|Senegal|2020-06-09	Africa|hCoV-19/South Africa/KRISP-K002411/2020|EPI ISL 515773|C.9|South Africa|2020-07-29	0.0005051388	Africa
Africa|hCoV-19/Senegal/5718/2020|EPI ISL 481236|B.1|Senegal|2020-04-18	Africa|hCoV-19/South Africa/KRISP-K002411/2020|EPI ISL 515773|C.9|South Africa|2020-07-29	0.0005743729	Africa
Africa|hCoV-19/Senegal/57273/2020|EPI ISL 498243|B.1.5.12|Senegal|2020-06-07	Africa|hCoV-19/South Africa/KRISP-K002411/2020|EPI ISL 515773|C.9|South Africa|2020-07-29	0.0006387354	Africa
Africa|hCoV-19/Senegal/57476/2020|EPI ISL 476149|B.1.5.12|Senegal|2020-06-06	Africa|hCoV-19/South Africa/KRISP-K002411/2020|EPI ISL 515773|C.9|South Africa|2020-07-29	0.0007776779	Africa
Africa|hCoV-19/Senegal/57503/2020|EPI ISL 498244|B.1.5.12|Senegal|2020-06-09	Africa|hCoV-19/South Africa/KRISP-K002411/2020|EPI ISL 515773|C.9|South Africa|2020-07-29	0.0007780592	Africa
Africa|hCoV-19/Senegal/57540/2020|EPI ISL 476491|B.1.5.12|Senegal|2020-06-09	Africa|hCoV-19/South Africa/KRISP-K002411/2020|EPI ISL 515773|C.9|South Africa|2020-07-29	0.0008497773	Africa
Africa|hCoV-19/Senegal/5766/2020|EPI ISL 481237|B.1.5.12|Senegal|2020-04-17	Africa|hCoV-19/South Africa/KRISP-K002411/2020|EPI ISL 515773|C.9|South Africa|2020-07-29	0.0006387416	Africa
Africa|hCoV-19/Senegal/5770/2020|EPI ISL 481238|B.1|Senegal|2020-04-17	Africa|hCoV-19/South Africa/KRISP-K002411/2020|EPI ISL 515773|C.9|South Africa|2020-07-29	0.0005237820	Africa
Africa|hCoV-19/Senegal/5785/2020|EPI ISL 481239|B.1.5.12|Senegal|2020-04-17	Africa|hCoV-19/South Africa/KRISP-K002411/2020|EPI ISL 515773|C.9|South Africa|2020-07-29	0.0006052889	Africa
Africa|hCoV-19/Senegal/5971/2020|EPI ISL 481240|B.1.5|Senegal|2020-04-18	Africa|hCoV-19/South Africa/KRISP-K002411/2020|EPI ISL 515773|C.9|South Africa|2020-07-29	0.0005413435	Africa
Africa|hCoV-19/Senegal/5986/2020|EPI ISL 481243|B.1|Senegal|2020-04-18	Africa|hCoV-19/South Africa/KRISP-K002411/2020|EPI ISL 515773|C.9|South Africa|2020-07-29	0.0006052686	Africa
Africa|hCoV-19/Senegal/600/2020|EPI ISL 420074|B.1.5|Senegal|2020-03-20	Africa|hCoV-19/South Africa/KRISP-K002411/2020|EPI ISL 515773|C.9|South Africa|2020-07-29	0.0005041968	Africa
Africa|hCoV-19/Senegal/611/2020|EPI ISL 420076|B.1|Senegal|2020-03-20	Africa|hCoV-19/South Africa/KRISP-K002411/2020|EPI ISL 515773|C.9|South Africa|2020-07-29	0.0005378423	Africa
Africa|hCoV-19/Senegal/618/2020|EPI ISL 420077|A|Senegal|2020-03-20	Africa|hCoV-19/South Africa/KRISP-K002411/2020|EPI ISL 515773|C.9|South Africa|2020-07-29	0.0007732786	Africa
Africa|hCoV-19/Senegal/620/2020|EPI ISL 420078|A.11|Senegal|2020-03-20	Africa|hCoV-19/South Africa/KRISP-K002411/2020|EPI ISL 515773|C.9|South Africa|2020-07-29	0.0007750763	Africa
Africa|hCoV-19/Senegal/62365/2020|EPI ISL 476492|B.1.5.12|Senegal|2020-06-10	Africa|hCoV-19/South Africa/KRISP-K002411/2020|EPI ISL 515773|C.9|South Africa|2020-07-29	0.0006050992	Africa
Africa|hCoV-19/Senegal/62368/2020|EPI ISL 476493|B.1.1|Senegal|2020-06-10	Africa|hCoV-19/South Africa/KRISP-K002411/2020|EPI ISL 515773|C.9|South Africa|2020-07-29	0.0003696635	Africa
Africa|hCoV-19/Senegal/62431/2020|EPI ISL 498247|B.1.5.12|Senegal|2020-06-10	Africa|hCoV-19/South Africa/KRISP-K002411/2020|EPI ISL 515773|C.9|South Africa|2020-07-29	0.0006141821	Africa
Africa|hCoV-19/Senegal/62872/2020|EPI ISL 476494|B.1.5.12|Senegal|2020-06-11	Africa|hCoV-19/South Africa/KRISP-K002411/2020|EPI ISL 515773|C.9|South Africa|2020-07-29	0.0006063976	Africa
Africa|hCoV-19/Senegal/62874/2020|EPI ISL 476495|B.1.5.12|Senegal|2020-06-11	Africa|hCoV-19/South Africa/KRISP-K002411/2020|EPI ISL 515773|C.9|South Africa|2020-07-29	0.0006743609	Africa
Africa|hCoV-19/Senegal/63263/2020|EPI ISL 498249|B.1.5.12|Senegal|2020-06-11	Africa|hCoV-19/South Africa/KRISP-K002411/2020|EPI ISL 515773|C.9|South Africa|2020-07-29	0.0006084445	Africa
Africa|hCoV-19/Senegal/63728/2020|EPI ISL 476497|B.1.356|Senegal|2020-06-12	Africa|hCoV-19/South Africa/KRISP-K002411/2020|EPI ISL 515773|C.9|South Africa|2020-07-29	0.0006831415	Africa
Africa|hCoV-19/Senegal/63742/2020|EPI ISL 476514|B.1.5.12|Senegal|2020-06-12	Africa|hCoV-19/South Africa/KRISP-K002411/2020|EPI ISL 515773|C.9|South Africa|2020-07-29	0.0006387410	Africa
Africa|hCoV-19/Senegal/640/2020|EPI ISL 420079|B.1|Senegal|2020-03-20	Africa|hCoV-19/South Africa/KRISP-K002411/2020|EPI ISL 515773|C.9|South Africa|2020-07-29	0.0007936824	Africa
Africa|hCoV-19/Senegal/64033/2020|EPI ISL 485715|B.1.5|Senegal|2020-06-12	Africa|hCoV-19/South Africa/KRISP-K002411/2020|EPI ISL 515773|C.9|South Africa|2020-07-29	0.0006050992	Africa
Africa|hCoV-19/Senegal/64076/2020|EPI ISL 485716|B.1|Senegal|2020-06-12	Africa|hCoV-19/South Africa/KRISP-K002411/2020|EPI ISL 515773|C.9|South Africa|2020-07-29	0.0008743815	Africa
Africa|hCoV-19/Senegal/64096/2020|EPI ISL 485717|B.1.5.12|Senegal|2020-06-12	Africa|hCoV-19/South Africa/KRISP-K002411/2020|EPI ISL 515773|C.9|South Africa|2020-07-29	0.0006434911	Africa
Africa|hCoV-19/Senegal/64101/2020|EPI ISL 476516|B.1.5.12|Senegal|2020-06-12	Africa|hCoV-19/South Africa/KRISP-K002411/2020|EPI ISL 515773|C.9|South Africa|2020-07-29	0.0006411334	Africa
Africa|hCoV-19/Senegal/64163/2020|EPI ISL 477159|B.1.5.12|Senegal|2020-06-12	Africa|hCoV-19/South Africa/KRISP-K002411/2020|EPI ISL 515773|C.9|South Africa|2020-07-29	0.0008266332	Africa
Africa|hCoV-19/Senegal/64166/2020|EPI ISL 476558|B.1.5.12|Senegal|2020-06-12	Africa|hCoV-19/South Africa/KRISP-K002411/2020|EPI ISL 515773|C.9|South Africa|2020-07-29	0.0008102076	Africa
Africa|hCoV-19/Senegal/6427/2020|EPI ISL 486873|B.1.5|Senegal|2020-04-20	Africa|hCoV-19/South Africa/KRISP-K002411/2020|EPI ISL 515773|C.9|South Africa|2020-07-29	0.0005052086	Africa
Africa|hCoV-19/Senegal/6430/2020|EPI ISL 486872|B.1.1|Senegal|2020-04-11	Africa|hCoV-19/South Africa/KRISP-K002411/2020|EPI ISL 515773|C.9|South Africa|2020-07-29	0.0003709136	Africa
Africa|hCoV-19/Senegal/64709/2020|EPI ISL 476560|B.1.5.12|Senegal|2020-06-13	Africa|hCoV-19/South Africa/KRISP-K002411/2020|EPI ISL 515773|C.9|South Africa|2020-07-29	0.0011497439	Africa
Africa|hCoV-19/Senegal/64716/2020|EPI ISL 498250|B.1.5.12|Senegal|2020-06-13	Africa|hCoV-19/South Africa/KRISP-K002411/2020|EPI ISL 515773|C.9|South Africa|2020-07-29	0.0006069696	Africa
Africa|hCoV-19/Senegal/64729/2020|EPI ISL 477155|B.1.1.44|Senegal|2020-06-11	Africa|hCoV-19/South Africa/KRISP-K002411/2020|EPI ISL 515773|C.9|South Africa|2020-07-29	0.0005744733	Africa
Africa|hCoV-19/Senegal/64763/2020|EPI ISL 476562|B.1.292|Senegal|2020-06-13	Africa|hCoV-19/South Africa/KRISP-K002411/2020|EPI ISL 515773|C.9|South Africa|2020-07-29	0.0006051233	Africa
Africa|hCoV-19/Senegal/64766/2020|EPI ISL 476564|B.1.5.12|Senegal|2020-06-13	Africa|hCoV-19/South Africa/KRISP-K002411/2020|EPI ISL 515773|C.9|South Africa|2020-07-29	0.0006723144	Africa
Africa|hCoV-19/Senegal/64771/2020|EPI ISL 482874|B.1.1.44|Senegal|2020-06-13	Africa|hCoV-19/South Africa/KRISP-K002411/2020|EPI ISL 515773|C.9|South Africa|2020-07-29	0.0005714998	Africa
Africa|hCoV-19/Senegal/64772/2020|EPI ISL 477154|B.1.5.12|Senegal|2020-06-13	Africa|hCoV-19/South Africa/KRISP-K002411/2020|EPI ISL 515773|C.9|South Africa|2020-07-29	0.0007618237	Africa
Africa|hCoV-19/Senegal/6481/2020|EPI ISL 486871|B.1.5|Senegal|2020-04-21	Africa|hCoV-19/South Africa/KRISP-K002411/2020|EPI ISL 515773|C.9|South Africa|2020-07-29	0.0004721226	Africa
Africa|hCoV-19/Senegal/64916/2020|EPI ISL 477156|B.1.5.12|Senegal|2020-06-13	Africa|hCoV-19/South Africa/KRISP-K002411/2020|EPI ISL 515773|C.9|South Africa|2020-07-29	0.0006419743	Africa
Africa|hCoV-19/Senegal/64932/2020|EPI ISL 476569|B.1.1.44|Senegal|2020-06-13	Africa|hCoV-19/South Africa/KRISP-K002411/2020|EPI ISL 515773|C.9|South Africa|2020-07-29	0.0004370102	Africa
Africa|hCoV-19/Senegal/64969/2020|EPI ISL 476570|B.1.5.12|Senegal|2020-06-13	Africa|hCoV-19/South Africa/KRISP-K002411/2020|EPI ISL 515773|C.9|South Africa|2020-07-29	0.0009023711	Africa
Africa|hCoV-19/Senegal/65030/2020|EPI ISL 476572|B.1.5.12|Senegal|2020-06-14	Africa|hCoV-19/South Africa/KRISP-K002411/2020|EPI ISL 515773|C.9|South Africa|2020-07-29	0.0006050584	Africa
Africa|hCoV-19/Senegal/65052/2020|EPI ISL 476574|B.1.5|Senegal|2020-06-13	Africa|hCoV-19/South Africa/KRISP-K002411/2020|EPI ISL 515773|C.9|South Africa|2020-07-29	0.0005741978	Africa
Africa|hCoV-19/Senegal/65428/2020|EPI ISL 485712|B.1.5.12|Senegal|2020-06-14	Africa|hCoV-19/South Africa/KRISP-K002411/2020|EPI ISL 515773|C.9|South Africa|2020-07-29	0.0008106620	Africa
Africa|hCoV-19/Senegal/65481/2020|EPI ISL 477151|B.1.1|Senegal|2020-06-14	Africa|hCoV-19/South Africa/KRISP-K002411/2020|EPI ISL 515773|C.9|South Africa|2020-07-29	0.0005169462	Africa
Africa|hCoV-19/Senegal/65548/2020|EPI ISL 477153|B.1.5.12|Senegal|2020-06-14	Africa|hCoV-19/South Africa/KRISP-K002411/2020|EPI ISL 515773|C.9|South Africa|2020-07-29	0.0007638678	Africa
Africa|hCoV-19/Senegal/65601/2020|EPI ISL 485713|B.1.5.12|Senegal|2020-06-14	Africa|hCoV-19/South Africa/KRISP-K002411/2020|EPI ISL 515773|C.9|South Africa|2020-07-29	0.0006050726	Africa
Africa|hCoV-19/Senegal/659/2020|EPI ISL 480554|B.1|Senegal|2020-03-21	Africa|hCoV-19/South Africa/KRISP-K002411/2020|EPI ISL 515773|C.9|South Africa|2020-07-29	0.0005729791	Africa
Africa|hCoV-19/Senegal/6597/2020|EPI ISL 486870|B.1.356|Senegal|2020-04-23	Africa|hCoV-19/South Africa/KRISP-K002411/2020|EPI ISL 515773|C.9|South Africa|2020-07-29	0.0006050709	Africa
Africa|hCoV-19/Senegal/6619/2020|EPI ISL 498230|B.1|Senegal|2020-04-21	Africa|hCoV-19/South Africa/KRISP-K002411/2020|EPI ISL 515773|C.9|South Africa|2020-07-29	0.0005714327	Africa
Africa|hCoV-19/Senegal/6626/2020|EPI ISL 498229|B.1|Senegal|2020-04-21	Africa|hCoV-19/South Africa/KRISP-K002411/2020|EPI ISL 515773|C.9|South Africa|2020-07-29	0.0006053901	Africa
Africa|hCoV-19/Senegal/66298/2020|EPI ISL 485708|B.1.5.12|Senegal|2020-06-15	Africa|hCoV-19/South Africa/KRISP-K002411/2020|EPI ISL 515773|C.9|South Africa|2020-07-29	0.0008070564	Africa
Africa|hCoV-19/Senegal/66443/2020|EPI ISL 485711|B.1.1|Senegal|2020-06-15	Africa|hCoV-19/South Africa/KRISP-K002411/2020|EPI ISL 515773|C.9|South Africa|2020-07-29	0.0006120893	Africa
Africa|hCoV-19/Senegal/66458/2020|EPI ISL 485710|B.1.1|Senegal|2020-06-15	Africa|hCoV-19/South Africa/KRISP-K002411/2020|EPI ISL 515773|C.9|South Africa|2020-07-29	0.0004032949	Africa
Africa|hCoV-19/Senegal/6751/2020|EPI ISL 486859|B.1.1|Senegal|2020-04-21	Africa|hCoV-19/South Africa/KRISP-K002411/2020|EPI ISL 515773|C.9|South Africa|2020-07-29	0.0004762316	Africa
Africa|hCoV-19/Senegal/6762/2020|EPI ISL 486869|B.1.5.12|Senegal|2020-04-21	Africa|hCoV-19/South Africa/KRISP-K002411/2020|EPI ISL 515773|C.9|South Africa|2020-07-29	0.0008050959	Africa
Africa|hCoV-19/Senegal/68303/2020|EPI ISL 477143|B.1.5.12|Senegal|2020-06-17	Africa|hCoV-19/South Africa/KRISP-K002411/2020|EPI ISL 515773|C.9|South Africa|2020-07-29	0.0006437684	Africa
Africa|hCoV-19/Senegal/68349/2020|EPI ISL 485635|B.1.5.12|Senegal|2020-06-18	Africa|hCoV-19/South Africa/KRISP-K002411/2020|EPI ISL 515773|C.9|South Africa|2020-07-29	0.0007395931	Africa
Africa|hCoV-19/Senegal/6837/2020|EPI ISL 486868|B.1.272|Senegal|2020-04-21	Africa|hCoV-19/South Africa/KRISP-K002411/2020|EPI ISL 515773|C.9|South Africa|2020-07-29	0.0006790354	Africa
Africa|hCoV-19/Senegal/6839/2020|EPI ISL 486867|B.1|Senegal|2020-04-23	Africa|hCoV-19/South Africa/KRISP-K002411/2020|EPI ISL 515773|C.9|South Africa|2020-07-29	0.0006083134	Africa
Africa|hCoV-19/Senegal/68458/2020|EPI ISL 482878|B.1.1|Senegal|2020-06-18	Africa|hCoV-19/South Africa/KRISP-K002411/2020|EPI ISL 515773|C.9|South Africa|2020-07-29	0.0004032951	Africa
Africa|hCoV-19/Senegal/6847/2020|EPI ISL 486865|B.1.272|Senegal|2020-04-02	Africa|hCoV-19/South Africa/KRISP-K002411/2020|EPI ISL 515773|C.9|South Africa|2020-07-29	0.0006387265	Africa
Africa|hCoV-19/Senegal/68488/2020|EPI ISL 482877|B.1.356|Senegal|2020-06-17	Africa|hCoV-19/South Africa/KRISP-K002411/2020|EPI ISL 515773|C.9|South Africa|2020-07-29	0.0007395906	Africa
Africa|hCoV-19/Senegal/68525/2020|EPI ISL 477142|B.1.1|Senegal|2020-06-17	Africa|hCoV-19/South Africa/KRISP-K002411/2020|EPI ISL 515773|C.9|South Africa|2020-07-29	0.0006211793	Africa
Africa|hCoV-19/Senegal/68548/2020|EPI ISL 482876|B.1.5.12|Senegal|2020-06-17	Africa|hCoV-19/South Africa/KRISP-K002411/2020|EPI ISL 515773|C.9|South Africa|2020-07-29	0.0006129048	Africa
Africa|hCoV-19/Senegal/68550/2020|EPI ISL 482875|B.1.5.12|Senegal|2020-06-16	Africa|hCoV-19/South Africa/KRISP-K002411/2020|EPI ISL 515773|C.9|South Africa|2020-07-29	0.0006060771	Africa
Africa|hCoV-19/Senegal/6914/2020|EPI ISL 498237|B.1.5|Senegal|2020-04-24	Africa|hCoV-19/South Africa/KRISP-K002411/2020|EPI ISL 515773|C.9|South Africa|2020-07-29	0.0006523868	Africa
Africa|hCoV-19/Senegal/6934/2020|EPI ISL 498235|B.1.5.12|Senegal|2020-04-22	Africa|hCoV-19/South Africa/KRISP-K002411/2020|EPI ISL 515773|C.9|South Africa|2020-07-29	0.0007441822	Africa
Africa|hCoV-19/Senegal/70339/2020|EPI ISL 477146|B.1.5.12|Senegal|2020-06-20	Africa|hCoV-19/South Africa/KRISP-K002411/2020|EPI ISL 515773|C.9|South Africa|2020-07-29	0.0006869287	Africa
Africa|hCoV-19/Senegal/70427/2020|EPI ISL 477144|B.1.5.12|Senegal|2020-06-20	Africa|hCoV-19/South Africa/KRISP-K002411/2020|EPI ISL 515773|C.9|South Africa|2020-07-29	0.0006885528	Africa
Africa|hCoV-19/Senegal/70440/2020|EPI ISL 477145|B.1.5.12|Senegal|2020-06-19	Africa|hCoV-19/South Africa/KRISP-K002411/2020|EPI ISL 515773|C.9|South Africa|2020-07-29	0.0007591007	Africa
Africa|hCoV-19/Senegal/83493/2020|EPI ISL 498252|B.1.1.44|Senegal|2020-07-09	Africa|hCoV-19/South Africa/KRISP-K002411/2020|EPI ISL 515773|C.9|South Africa|2020-07-29	0.0006899963	Africa
Africa|hCoV-19/Senegal/9068/2020|EPI ISL 498236|B.1.356|Senegal|2020-04-24	Africa|hCoV-19/South Africa/KRISP-K002411/2020|EPI ISL 515773|C.9|South Africa|2020-07-29	0.0006056407	Africa
Africa|hCoV-19/Senegal/9250/2020|EPI ISL 486866|B.1.1|Senegal|2020-04-22	Africa|hCoV-19/South Africa/KRISP-K002411/2020|EPI ISL 515773|C.9|South Africa|2020-07-29	0.0006050707	Africa
Africa|hCoV-19/Senegal/9256/2020|EPI ISL 486864|B.1.1|Senegal|2020-04-23	Africa|hCoV-19/South Africa/KRISP-K002411/2020|EPI ISL 515773|C.9|South Africa|2020-07-29	0.0006112610	Africa
Africa|hCoV-19/Senegal/9369/2020|EPI ISL 486863|B.1.5|Senegal|2020-04-25	Africa|hCoV-19/South Africa/KRISP-K002411/2020|EPI ISL 515773|C.9|South Africa|2020-07-29	0.0004705524	Africa
Africa|hCoV-19/Senegal/9392/2020|EPI ISL 486862|B.1.1|Senegal|2020-04-25	Africa|hCoV-19/South Africa/KRISP-K002411/2020|EPI ISL 515773|C.9|South Africa|2020-07-29	0.0005065204	Africa
Africa|hCoV-19/Senegal/9439/2020|EPI ISL 486861|B.1.1.44|Senegal|2020-04-25	Africa|hCoV-19/South Africa/KRISP-K002411/2020|EPI ISL 515773|C.9|South Africa|2020-07-29	0.0004033765	Africa
Africa|hCoV-19/Senegal/9615/2020|EPI ISL 486860|B.1.5.12|Senegal|2020-04-25	Africa|hCoV-19/South Africa/KRISP-K002411/2020|EPI ISL 515773|C.9|South Africa|2020-07-29	0.0005714327	Africa
Africa|hCoV-19/Senegal/9819/2020|EPI ISL 498233|B.1|Senegal|2020-04-25	Africa|hCoV-19/South Africa/KRISP-K002411/2020|EPI ISL 515773|C.9|South Africa|2020-07-29	0.0006844674	Africa
Africa|hCoV-19/Senegal/9821/2020|EPI ISL 498232|B.1.356|Senegal|2020-04-25	Africa|hCoV-19/South Africa/KRISP-K002411/2020|EPI ISL 515773|C.9|South Africa|2020-07-29	0.0006121207	Africa
Africa|hCoV-19/Senegal/9838/2020|EPI ISL 498231|B.1.272|Senegal|2020-04-25	Africa|hCoV-19/South Africa/KRISP-K002411/2020|EPI ISL 515773|C.9|South Africa|2020-07-29	0.0007121334	Africa
Africa|hCoV-19/Sierra Leone/KGH-G-8548/2020|EPI ISL 512811|B.1|Sierra Leone|2020-03-30	Africa|hCoV-19/South Africa/KRISP-K002411/2020|EPI ISL 515773|C.9|South Africa|2020-07-29	0.0005714939	Africa
Africa|hCoV-19/Sierra Leone/KGH-G-8549/2020|EPI ISL 512812|B.1.1|Sierra Leone|2020-03-31	Africa|hCoV-19/South Africa/KRISP-K002411/2020|EPI ISL 515773|C.9|South Africa|2020-07-29	0.0003360510	Africa
Africa|hCoV-19/Sierra Leone/KGH-G-8603/2020|EPI ISL 512813|B.1|Sierra Leone|2020-04-23	Africa|hCoV-19/South Africa/KRISP-K002411/2020|EPI ISL 515773|C.9|South Africa|2020-07-29	0.0005717188	Africa
Africa|hCoV-19/Sierra Leone/KGH-G-8604/2020|EPI ISL 512814|B.6|Sierra Leone|2020-04-03	Africa|hCoV-19/South Africa/KRISP-K002411/2020|EPI ISL 515773|C.9|South Africa|2020-07-29	0.0007396401	Africa
Africa|hCoV-19/Sierra Leone/KGH-G-8607/2020|EPI ISL 512815|B.1.1|Sierra Leone|2020-04-03	Africa|hCoV-19/South Africa/KRISP-K002411/2020|EPI ISL 515773|C.9|South Africa|2020-07-29	0.0003698214	Africa
Africa|hCoV-19/Sierra Leone/KGH-G-8625/2020|EPI ISL 512816|A.12|Sierra Leone|2020-04-10	Africa|hCoV-19/South Africa/KRISP-K002411/2020|EPI ISL 515773|C.9|South Africa|2020-07-29	0.0010425991	Africa
Africa|hCoV-19/Sierra Leone/KGH-G-8626/2020|EPI ISL 512817|A.12|Sierra Leone|2020-04-10	Africa|hCoV-19/South Africa/KRISP-K002411/2020|EPI ISL 515773|C.9|South Africa|2020-07-29	0.0009415632	Africa
Africa|hCoV-19/Sierra Leone/KGH-G-8627/2020|EPI ISL 512818|B.1.5|Sierra Leone|2020-04-08	Africa|hCoV-19/South Africa/KRISP-K002411/2020|EPI ISL 515773|C.9|South Africa|2020-07-29	0.0005042069	Africa
Africa|hCoV-19/Sierra Leone/KGH-G-8668/2020|EPI ISL 512819|A.12|Sierra Leone|2020-04-11	Africa|hCoV-19/South Africa/KRISP-K002411/2020|EPI ISL 515773|C.9|South Africa|2020-07-29	0.0009311776	Africa
Africa|hCoV-19/Sierra Leone/KGH-G-8669/2020|EPI ISL 512820|A.12|Sierra Leone|2020-04-14	Africa|hCoV-19/South Africa/KRISP-K002411/2020|EPI ISL 515773|C.9|South Africa|2020-07-29	0.0009752520	Africa
Africa|hCoV-19/South Africa/KRISP-0001/2020|EPI ISL 467431|B|South Africa|2020-03-23	Africa|hCoV-19/South Africa/KRISP-K002411/2020|EPI ISL 515773|C.9|South Africa|2020-07-29	0.0005052887	Africa
Africa|hCoV-19/South Africa/KRISP-0016/2020|EPI ISL 467432|B.1.106|South Africa|2020-03-28	Africa|hCoV-19/South Africa/KRISP-K002411/2020|EPI ISL 515773|C.9|South Africa|2020-07-29	0.0004705678	Africa
Africa|hCoV-19/South Africa/KRISP-0017/2020|EPI ISL 467433|B.1.5|South Africa|2020-04-03	Africa|hCoV-19/South Africa/KRISP-K002411/2020|EPI ISL 515773|C.9|South Africa|2020-07-29	0.0004369470	Africa
Africa|hCoV-19/South Africa/KRISP-0019/2020|EPI ISL 467434|B.1.5|South Africa|2020-04-02	Africa|hCoV-19/South Africa/KRISP-K002411/2020|EPI ISL 515773|C.9|South Africa|2020-07-29	0.0004369470	Africa
Africa|hCoV-19/South Africa/KRISP-0021/2020|EPI ISL 467435|B.1.5|South Africa|2020-04-02	Africa|hCoV-19/South Africa/KRISP-K002411/2020|EPI ISL 515773|C.9|South Africa|2020-07-29	0.0004707735	Africa
Africa|hCoV-19/South Africa/KRISP-0024/2020|EPI ISL 467436|B.1.106|South Africa|2020-04-01	Africa|hCoV-19/South Africa/KRISP-K002411/2020|EPI ISL 515773|C.9|South Africa|2020-07-29	0.0004492055	Africa
Africa|hCoV-19/South Africa/KRISP-0026/2020|EPI ISL 467437|B.1.106|South Africa|2020-04-01	Africa|hCoV-19/South Africa/KRISP-K002411/2020|EPI ISL 515773|C.9|South Africa|2020-07-29	0.0004709963	Africa
Africa|hCoV-19/South Africa/KRISP-0028/2020|EPI ISL 467438|B.1.106|South Africa|2020-04-02	Africa|hCoV-19/South Africa/KRISP-K002411/2020|EPI ISL 515773|C.9|South Africa|2020-07-29	0.0005194826	Africa
Africa|hCoV-19/South Africa/KRISP-0029/2020|EPI ISL 467439|B.1.5|South Africa|2020-04-02	Africa|hCoV-19/South Africa/KRISP-K002411/2020|EPI ISL 515773|C.9|South Africa|2020-07-29	0.0004578886	Africa
Africa|hCoV-19/South Africa/KRISP-0033/2020|EPI ISL 467440|B.1.106|South Africa|2020-04-01	Africa|hCoV-19/South Africa/KRISP-K002411/2020|EPI ISL 515773|C.9|South Africa|2020-07-29	0.0004762007	Africa
Africa|hCoV-19/South Africa/KRISP-0035/2020|EPI ISL 467441|B.1.5|South Africa|2020-03-27	Africa|hCoV-19/South Africa/KRISP-K002411/2020|EPI ISL 515773|C.9|South Africa|2020-07-29	0.0004369325	Africa
Africa|hCoV-19/South Africa/KRISP-0041/2020|EPI ISL 467443|B.1.5|South Africa|2020-03-25	Africa|hCoV-19/South Africa/KRISP-K002411/2020|EPI ISL 515773|C.9|South Africa|2020-07-29	0.0004369323	Africa
Africa|hCoV-19/South Africa/KRISP-005/2020|EPI ISL 455630|B.1.5|South Africa|2020-04-29	Africa|hCoV-19/South Africa/KRISP-K002411/2020|EPI ISL 515773|C.9|South Africa|2020-07-29	0.0004892839	Africa
Africa|hCoV-19/South Africa/KRISP-0055/2020|EPI ISL 467444|B.1.5|South Africa|2020-03-24	Africa|hCoV-19/South Africa/KRISP-K002411/2020|EPI ISL 515773|C.9|South Africa|2020-07-29	0.0004369318	Africa
Africa|hCoV-19/South Africa/KRISP-0056/2020|EPI ISL 467445|B.1.5|South Africa|2020-04-04	Africa|hCoV-19/South Africa/KRISP-K002411/2020|EPI ISL 515773|C.9|South Africa|2020-07-29	0.0005042170	Africa
Africa|hCoV-19/South Africa/KRISP-0057/2020|EPI ISL 467446|B.1.5|South Africa|2020-03-29	Africa|hCoV-19/South Africa/KRISP-K002411/2020|EPI ISL 515773|C.9|South Africa|2020-07-29	0.0004374028	Africa
Africa|hCoV-19/South Africa/KRISP-0059/2020|EPI ISL 467448|B.1.5|South Africa|2020-04-01	Africa|hCoV-19/South Africa/KRISP-K002411/2020|EPI ISL 515773|C.9|South Africa|2020-07-29	0.0005111172	Africa
Africa|hCoV-19/South Africa/KRISP-0065/2020|EPI ISL 467449|B.1.106|South Africa|2020-04-04	Africa|hCoV-19/South Africa/KRISP-K002411/2020|EPI ISL 515773|C.9|South Africa|2020-07-29	0.0004712487	Africa
Africa|hCoV-19/South Africa/KRISP-0066/2020|EPI ISL 467450|B.1.106|South Africa|2020-04-03	Africa|hCoV-19/South Africa/KRISP-K002411/2020|EPI ISL 515773|C.9|South Africa|2020-07-29	0.0004705519	Africa
Africa|hCoV-19/South Africa/KRISP-0067/2020|EPI ISL 467451|B.1.5|South Africa|2020-04-03	Africa|hCoV-19/South Africa/KRISP-K002411/2020|EPI ISL 515773|C.9|South Africa|2020-07-29	0.0004369323	Africa
Africa|hCoV-19/South Africa/KRISP-0074/2020|EPI ISL 467452|B.1.106|South Africa|2020-04-04	Africa|hCoV-19/South Africa/KRISP-K002411/2020|EPI ISL 515773|C.9|South Africa|2020-07-29	0.0004807957	Africa
Africa|hCoV-19/South Africa/KRISP-0075/2020|EPI ISL 467453|B.1.106|South Africa|2020-04-04	Africa|hCoV-19/South Africa/KRISP-K002411/2020|EPI ISL 515773|C.9|South Africa|2020-07-29	0.0004708053	Africa
Africa|hCoV-19/South Africa/KRISP-0080/2020|EPI ISL 467454|B.1.106|South Africa|2020-04-01	Africa|hCoV-19/South Africa/KRISP-K002411/2020|EPI ISL 515773|C.9|South Africa|2020-07-29	0.0004705520	Africa
Africa|hCoV-19/South Africa/KRISP-0081/2020|EPI ISL 467455|B.1.106|South Africa|2020-04-06	Africa|hCoV-19/South Africa/KRISP-K002411/2020|EPI ISL 515773|C.9|South Africa|2020-07-29	0.0004705520	Africa
Africa|hCoV-19/South Africa/KRISP-0084/2020|EPI ISL 467456|B.1.106|South Africa|2020-04-05	Africa|hCoV-19/South Africa/KRISP-K002411/2020|EPI ISL 515773|C.9|South Africa|2020-07-29	0.0004705520	Africa
Africa|hCoV-19/South Africa/KRISP-0088/2020|EPI ISL 467457|B.1.106|South Africa|2020-04-07	Africa|hCoV-19/South Africa/KRISP-K002411/2020|EPI ISL 515773|C.9|South Africa|2020-07-29	0.0004705520	Africa
Africa|hCoV-19/South Africa/KRISP-0089/2020|EPI ISL 467458|B.1.106|South Africa|2020-04-05	Africa|hCoV-19/South Africa/KRISP-K002411/2020|EPI ISL 515773|C.9|South Africa|2020-07-29	0.0004798562	Africa
Africa|hCoV-19/South Africa/KRISP-0090/2020|EPI ISL 467459|B.1.106|South Africa|2020-04-03	Africa|hCoV-19/South Africa/KRISP-K002411/2020|EPI ISL 515773|C.9|South Africa|2020-07-29	0.0004814725	Africa
Africa|hCoV-19/South Africa/KRISP-0096/2020|EPI ISL 467461|B.1.106|South Africa|2020-04-01	Africa|hCoV-19/South Africa/KRISP-K002411/2020|EPI ISL 515773|C.9|South Africa|2020-07-29	0.0004742652	Africa
Africa|hCoV-19/South Africa/KRISP-0097/2020|EPI ISL 467462|B.1.106|South Africa|2020-04-01	Africa|hCoV-19/South Africa/KRISP-K002411/2020|EPI ISL 515773|C.9|South Africa|2020-07-29	0.0004708530	Africa
Africa|hCoV-19/South Africa/KRISP-0111/2020|EPI ISL 467465|B.1.106|South Africa|2020-04-01	Africa|hCoV-19/South Africa/KRISP-K002411/2020|EPI ISL 515773|C.9|South Africa|2020-07-29	0.0005737910	Africa
Africa|hCoV-19/South Africa/KRISP-0113/2020|EPI ISL 467467|B.1.106|South Africa|2020-04-05	Africa|hCoV-19/South Africa/KRISP-K002411/2020|EPI ISL 515773|C.9|South Africa|2020-07-29	0.0005041950	Africa
Africa|hCoV-19/South Africa/KRISP-0115/2020|EPI ISL 467468|B.1.5|South Africa|2020-04-04	Africa|hCoV-19/South Africa/KRISP-K002411/2020|EPI ISL 515773|C.9|South Africa|2020-07-29	0.0004369323	Africa
Africa|hCoV-19/South Africa/KRISP-0118/2020|EPI ISL 467470|B.1.106|South Africa|2020-04-01	Africa|hCoV-19/South Africa/KRISP-K002411/2020|EPI ISL 515773|C.9|South Africa|2020-07-29	0.0004705678	Africa
Africa|hCoV-19/South Africa/KRISP-0119/2020|EPI ISL 467471|B.1.5|South Africa|2020-04-01	Africa|hCoV-19/South Africa/KRISP-K002411/2020|EPI ISL 515773|C.9|South Africa|2020-07-29	0.0004369323	Africa
Africa|hCoV-19/South Africa/KRISP-012/2020|EPI ISL 421576|B.1.1.10|South Africa|2020-04-01	Africa|hCoV-19/South Africa/KRISP-K002411/2020|EPI ISL 515773|C.9|South Africa|2020-07-29	0.0004710000	Africa
Africa|hCoV-19/South Africa/KRISP-0120/2020|EPI ISL 467472|B.1.106|South Africa|2020-04-01	Africa|hCoV-19/South Africa/KRISP-K002411/2020|EPI ISL 515773|C.9|South Africa|2020-07-29	0.0005041950	Africa
Africa|hCoV-19/South Africa/KRISP-0123/2020|EPI ISL 467475|B.1.5|South Africa|2020-05-14	Africa|hCoV-19/South Africa/KRISP-K002411/2020|EPI ISL 515773|C.9|South Africa|2020-07-29	0.0005378208	Africa
Africa|hCoV-19/South Africa/KRISP-0124/2020|EPI ISL 467476|B.1.1.57|South Africa|2020-05-13	Africa|hCoV-19/South Africa/KRISP-K002411/2020|EPI ISL 515773|C.9|South Africa|2020-07-29	0.0003383588	Africa
Africa|hCoV-19/South Africa/KRISP-0125/2020|EPI ISL 467477|B.1.1.52|South Africa|2020-05-13	Africa|hCoV-19/South Africa/KRISP-K002411/2020|EPI ISL 515773|C.9|South Africa|2020-07-29	0.0004369118	Africa
Africa|hCoV-19/South Africa/KRISP-0126/2020|EPI ISL 467478|B.1.1.40|South Africa|2020-05-13	Africa|hCoV-19/South Africa/KRISP-K002411/2020|EPI ISL 515773|C.9|South Africa|2020-07-29	0.0005377701	Africa
Africa|hCoV-19/South Africa/KRISP-0127/2020|EPI ISL 467479|B.1.5.19|South Africa|2020-05-13	Africa|hCoV-19/South Africa/KRISP-K002411/2020|EPI ISL 515773|C.9|South Africa|2020-07-29	0.0005378081	Africa
Africa|hCoV-19/South Africa/KRISP-0128/2020|EPI ISL 467480|B.1.1.57|South Africa|2020-05-13	Africa|hCoV-19/South Africa/KRISP-K002411/2020|EPI ISL 515773|C.9|South Africa|2020-07-29	0.0003712478	Africa
Africa|hCoV-19/South Africa/KRISP-0129/2020|EPI ISL 467481|B.1.1.52|South Africa|2020-05-13	Africa|hCoV-19/South Africa/KRISP-K002411/2020|EPI ISL 515773|C.9|South Africa|2020-07-29	0.0004705300	Africa
Africa|hCoV-19/South Africa/KRISP-0130/2020|EPI ISL 467482|B.1.1.57|South Africa|2020-05-13	Africa|hCoV-19/South Africa/KRISP-K002411/2020|EPI ISL 515773|C.9|South Africa|2020-07-29	0.0004032870	Africa
Africa|hCoV-19/South Africa/KRISP-0131/2020|EPI ISL 467483|B.1.5|South Africa|2020-05-13	Africa|hCoV-19/South Africa/KRISP-K002411/2020|EPI ISL 515773|C.9|South Africa|2020-07-29	0.0005041968	Africa
Africa|hCoV-19/South Africa/KRISP-0132/2020|EPI ISL 467484|B.1.1.40|South Africa|2020-05-13	Africa|hCoV-19/South Africa/KRISP-K002411/2020|EPI ISL 515773|C.9|South Africa|2020-07-29	0.0004368927	Africa
Africa|hCoV-19/South Africa/KRISP-0133/2020|EPI ISL 467485|B.1.1.57|South Africa|2020-05-13	Africa|hCoV-19/South Africa/KRISP-K002411/2020|EPI ISL 515773|C.9|South Africa|2020-07-29	0.0004369118	Africa
Africa|hCoV-19/South Africa/KRISP-0134/2020|EPI ISL 467486|B.1.1.206|South Africa|2020-05-14	Africa|hCoV-19/South Africa/KRISP-K002411/2020|EPI ISL 515773|C.9|South Africa|2020-07-29	0.0004032775	Africa
Africa|hCoV-19/South Africa/KRISP-0135/2020|EPI ISL 467487|B.1.1.57|South Africa|2020-05-14	Africa|hCoV-19/South Africa/KRISP-K002411/2020|EPI ISL 515773|C.9|South Africa|2020-07-29	0.0003388289	Africa
Africa|hCoV-19/South Africa/KRISP-0136/2020|EPI ISL 467488|B.1.5|South Africa|2020-05-14	Africa|hCoV-19/South Africa/KRISP-K002411/2020|EPI ISL 515773|C.9|South Africa|2020-07-29	0.0005714578	Africa
Africa|hCoV-19/South Africa/KRISP-0137/2020|EPI ISL 467489|B.1.1.52|South Africa|2020-05-14	Africa|hCoV-19/South Africa/KRISP-K002411/2020|EPI ISL 515773|C.9|South Africa|2020-07-29	0.0004369118	Africa
Africa|hCoV-19/South Africa/KRISP-0138/2020|EPI ISL 467490|B.1.1.53|South Africa|2020-05-14	Africa|hCoV-19/South Africa/KRISP-K002411/2020|EPI ISL 515773|C.9|South Africa|2020-07-29	0.0004369221	Africa
Africa|hCoV-19/South Africa/KRISP-0139/2020|EPI ISL 467491|B.1.1|South Africa|2020-05-16	Africa|hCoV-19/South Africa/KRISP-K002411/2020|EPI ISL 515773|C.9|South Africa|2020-07-29	0.0004032950	Africa
Africa|hCoV-19/South Africa/KRISP-0143/2020|EPI ISL 467493|B.1.1.56|South Africa|2020-05-21	Africa|hCoV-19/South Africa/KRISP-K002411/2020|EPI ISL 515773|C.9|South Africa|2020-07-29	0.0004032775	Africa
Africa|hCoV-19/South Africa/KRISP-0144/2020|EPI ISL 467494|B.1.5.16|South Africa|2020-05-30	Africa|hCoV-19/South Africa/KRISP-K002411/2020|EPI ISL 515773|C.9|South Africa|2020-07-29	0.0005042069	Africa
Africa|hCoV-19/South Africa/KRISP-0145/2020|EPI ISL 467495|B.1.106|South Africa|2020-05-30	Africa|hCoV-19/South Africa/KRISP-K002411/2020|EPI ISL 515773|C.9|South Africa|2020-07-29	0.0005041731	Africa
Africa|hCoV-19/South Africa/KRISP-0148/2020|EPI ISL 467498|B.1.1|South Africa|2020-05-30	Africa|hCoV-19/South Africa/KRISP-K002411/2020|EPI ISL 515773|C.9|South Africa|2020-07-29	0.0004369411	Africa
Africa|hCoV-19/South Africa/KRISP-0149/2020|EPI ISL 467499|B.1.1|South Africa|2020-05-30	Africa|hCoV-19/South Africa/KRISP-K002411/2020|EPI ISL 515773|C.9|South Africa|2020-07-29	0.0003696635	Africa
Africa|hCoV-19/South Africa/KRISP-0150/2020|EPI ISL 467500|B.1.1.75|South Africa|2020-05-30	Africa|hCoV-19/South Africa/KRISP-K002411/2020|EPI ISL 515773|C.9|South Africa|2020-07-29	0.0005377594	Africa
Africa|hCoV-19/South Africa/KRISP-0151/2020|EPI ISL 467501|B.1.1|South Africa|2020-06-01	Africa|hCoV-19/South Africa/KRISP-K002411/2020|EPI ISL 515773|C.9|South Africa|2020-07-29	0.0004376972	Africa
Africa|hCoV-19/South Africa/KRISP-0152/2020|EPI ISL 467502|B.1.1|South Africa|2020-06-01	Africa|hCoV-19/South Africa/KRISP-K002411/2020|EPI ISL 515773|C.9|South Africa|2020-07-29	0.0004032950	Africa
Africa|hCoV-19/South Africa/KRISP-0153/2020|EPI ISL 467503|B.1.1|South Africa|2020-06-01	Africa|hCoV-19/South Africa/KRISP-K002411/2020|EPI ISL 515773|C.9|South Africa|2020-07-29	0.0004369118	Africa
Africa|hCoV-19/South Africa/KRISP-0154/2020|EPI ISL 467504|B.1.1|South Africa|2020-06-01	Africa|hCoV-19/South Africa/KRISP-K002411/2020|EPI ISL 515773|C.9|South Africa|2020-07-29	0.0003383016	Africa
Africa|hCoV-19/South Africa/KRISP-0155/2020|EPI ISL 467505|B.1.106|South Africa|2020-06-01	Africa|hCoV-19/South Africa/KRISP-K002411/2020|EPI ISL 515773|C.9|South Africa|2020-07-29	0.0005452028	Africa
Africa|hCoV-19/South Africa/KRISP-0157/2020|EPI ISL 467507|B.1.1.273|South Africa|2020-05-25	Africa|hCoV-19/South Africa/KRISP-K002411/2020|EPI ISL 515773|C.9|South Africa|2020-07-29	0.0004705203	Africa
Africa|hCoV-19/South Africa/KRISP-0158/2020|EPI ISL 467508|B.1.106|South Africa|2020-05-28	Africa|hCoV-19/South Africa/KRISP-K002411/2020|EPI ISL 515773|C.9|South Africa|2020-07-29	0.0005714690	Africa
Africa|hCoV-19/South Africa/KRISP-0159/2020|EPI ISL 467509|B.1.5|South Africa|2020-06-01	Africa|hCoV-19/South Africa/KRISP-K002411/2020|EPI ISL 515773|C.9|South Africa|2020-07-29	0.0004369323	Africa
Africa|hCoV-19/South Africa/KRISP-0160/2020|EPI ISL 467510|B.1.5|South Africa|2020-06-01	Africa|hCoV-19/South Africa/KRISP-K002411/2020|EPI ISL 515773|C.9|South Africa|2020-07-29	0.0004416521	Africa
Africa|hCoV-19/South Africa/KRISP-0161/2020|EPI ISL 467511|B.1.106|South Africa|2020-06-01	Africa|hCoV-19/South Africa/KRISP-K002411/2020|EPI ISL 515773|C.9|South Africa|2020-07-29	0.0005378193	Africa
Africa|hCoV-19/South Africa/KRISP-0165/2020|EPI ISL 467515|B.1.1|South Africa|2020-05-29	Africa|hCoV-19/South Africa/KRISP-K002411/2020|EPI ISL 515773|C.9|South Africa|2020-07-29	0.0003720978	Africa
Africa|hCoV-19/South Africa/KRISP-0166/2020|EPI ISL 467516|B.1.5|South Africa|2020-04-14	Africa|hCoV-19/South Africa/KRISP-K002411/2020|EPI ISL 515773|C.9|South Africa|2020-07-29	0.0005378552	Africa
Africa|hCoV-19/South Africa/KRISP-0167/2020|EPI ISL 467517|B.1.106|South Africa|2020-06-02	Africa|hCoV-19/South Africa/KRISP-K002411/2020|EPI ISL 515773|C.9|South Africa|2020-07-29	0.0005378189	Africa
Africa|hCoV-19/South Africa/KRISP-0168/2020|EPI ISL 467518|B.1.106|South Africa|2020-05-28	Africa|hCoV-19/South Africa/KRISP-K002411/2020|EPI ISL 515773|C.9|South Africa|2020-07-29	0.0005378189	Africa
Africa|hCoV-19/South Africa/KRISP-0169/2020|EPI ISL 467519|B.1|South Africa|2020-05-31	Africa|hCoV-19/South Africa/KRISP-K002411/2020|EPI ISL 515773|C.9|South Africa|2020-07-29	0.0005405204	Africa
Africa|hCoV-19/South Africa/KRISP-0170/2020|EPI ISL 467520|B.1.1.273|South Africa|2020-05-31	Africa|hCoV-19/South Africa/KRISP-K002411/2020|EPI ISL 515773|C.9|South Africa|2020-07-29	0.0004734158	Africa
Africa|hCoV-19/South Africa/KRISP-0174/2020|EPI ISL 467524|B.1.106|South Africa|2020-06-04	Africa|hCoV-19/South Africa/KRISP-K002411/2020|EPI ISL 515773|C.9|South Africa|2020-07-29	0.0005378189	Africa
Africa|hCoV-19/South Africa/KRISP-0175/2020|EPI ISL 482702|B.1.1.273|South Africa|2020-06-05	Africa|hCoV-19/South Africa/KRISP-K002411/2020|EPI ISL 515773|C.9|South Africa|2020-07-29	0.0004721659	Africa
Africa|hCoV-19/South Africa/KRISP-0178/2020|EPI ISL 482704|B.1.1.57|South Africa|2020-06-05	Africa|hCoV-19/South Africa/KRISP-K002411/2020|EPI ISL 515773|C.9|South Africa|2020-07-29	0.0004722710	Africa
Africa|hCoV-19/South Africa/KRISP-0179/2020|EPI ISL 482705|B.1.5.16|South Africa|2020-06-06	Africa|hCoV-19/South Africa/KRISP-K002411/2020|EPI ISL 515773|C.9|South Africa|2020-07-29	0.0006387417	Africa
Africa|hCoV-19/South Africa/KRISP-0185/2020|EPI ISL 482708|B.1.1|South Africa|2020-06-07	Africa|hCoV-19/South Africa/KRISP-K002411/2020|EPI ISL 515773|C.9|South Africa|2020-07-29	0.0004369308	Africa
Africa|hCoV-19/South Africa/KRISP-0190/2020|EPI ISL 482709|B.1.1.273|South Africa|2020-06-06	Africa|hCoV-19/South Africa/KRISP-K002411/2020|EPI ISL 515773|C.9|South Africa|2020-07-29	0.0004708844	Africa
Africa|hCoV-19/South Africa/KRISP-0191/2020|EPI ISL 482710|B.1.106|South Africa|2020-06-04	Africa|hCoV-19/South Africa/KRISP-K002411/2020|EPI ISL 515773|C.9|South Africa|2020-07-29	0.0005717516	Africa
Africa|hCoV-19/South Africa/KRISP-0193/2020|EPI ISL 482848|B.1.106|South Africa|2020-06-03	Africa|hCoV-19/South Africa/KRISP-K002411/2020|EPI ISL 515773|C.9|South Africa|2020-07-29	0.0005429094	Africa
Africa|hCoV-19/South Africa/KRISP-0194/2020|EPI ISL 482849|B.1.106|South Africa|2020-06-06	Africa|hCoV-19/South Africa/KRISP-K002411/2020|EPI ISL 515773|C.9|South Africa|2020-07-29	0.0005572397	Africa
Africa|hCoV-19/South Africa/KRISP-0195/2020|EPI ISL 482850|B.1.106|South Africa|2020-06-07	Africa|hCoV-19/South Africa/KRISP-K002411/2020|EPI ISL 515773|C.9|South Africa|2020-07-29	0.0006195066	Africa
Africa|hCoV-19/South Africa/KRISP-0196/2020|EPI ISL 482712|B.1.106|South Africa|2020-06-08	Africa|hCoV-19/South Africa/KRISP-K002411/2020|EPI ISL 515773|C.9|South Africa|2020-07-29	0.0006050709	Africa
Africa|hCoV-19/South Africa/KRISP-0197/2020|EPI ISL 482713|B.1.1.206|South Africa|2020-06-08	Africa|hCoV-19/South Africa/KRISP-K002411/2020|EPI ISL 515773|C.9|South Africa|2020-07-29	0.0004426837	Africa
Africa|hCoV-19/South Africa/KRISP-0198/2020|EPI ISL 482851|B.1.1|South Africa|2020-06-11	Africa|hCoV-19/South Africa/KRISP-K002411/2020|EPI ISL 515773|C.9|South Africa|2020-07-29	0.0004091199	Africa
Africa|hCoV-19/South Africa/KRISP-0199/2020|EPI ISL 482714|B.1.5|South Africa|2020-06-11	Africa|hCoV-19/South Africa/KRISP-K002411/2020|EPI ISL 515773|C.9|South Africa|2020-07-29	0.0005787646	Africa
Africa|hCoV-19/South Africa/KRISP-02/2020|EPI ISL 421572|B|South Africa|2020-03-23	Africa|hCoV-19/South Africa/KRISP-K002411/2020|EPI ISL 515773|C.9|South Africa|2020-07-29	0.0007217178	Africa
Africa|hCoV-19/South Africa/KRISP-0200/2020|EPI ISL 482715|B.1.5|South Africa|2020-06-11	Africa|hCoV-19/South Africa/KRISP-K002411/2020|EPI ISL 515773|C.9|South Africa|2020-07-29	0.0005444849	Africa
Africa|hCoV-19/South Africa/KRISP-0201/2020|EPI ISL 482716|B.1.1|South Africa|2020-06-11	Africa|hCoV-19/South Africa/KRISP-K002411/2020|EPI ISL 515773|C.9|South Africa|2020-07-29	0.0003696634	Africa
Africa|hCoV-19/South Africa/KRISP-0203/2020|EPI ISL 482852|B.1.1|South Africa|2020-06-11	Africa|hCoV-19/South Africa/KRISP-K002411/2020|EPI ISL 515773|C.9|South Africa|2020-07-29	0.0004035391	Africa
Africa|hCoV-19/South Africa/KRISP-0206/2020|EPI ISL 482719|B.1.5|South Africa|2020-06-11	Africa|hCoV-19/South Africa/KRISP-K002411/2020|EPI ISL 515773|C.9|South Africa|2020-07-29	0.0005391599	Africa
Africa|hCoV-19/South Africa/KRISP-0211/2020|EPI ISL 482720|B.1.5|South Africa|2020-06-11	Africa|hCoV-19/South Africa/KRISP-K002411/2020|EPI ISL 515773|C.9|South Africa|2020-07-29	0.0005043646	Africa
Africa|hCoV-19/South Africa/KRISP-0212/2020|EPI ISL 482721|B.1.5|South Africa|2020-06-11	Africa|hCoV-19/South Africa/KRISP-K002411/2020|EPI ISL 515773|C.9|South Africa|2020-07-29	0.0005056906	Africa
Africa|hCoV-19/South Africa/KRISP-0213/2020|EPI ISL 482722|B.1.5|South Africa|2020-06-11	Africa|hCoV-19/South Africa/KRISP-K002411/2020|EPI ISL 515773|C.9|South Africa|2020-07-29	0.0004709161	Africa
Africa|hCoV-19/South Africa/KRISP-0214/2020|EPI ISL 482723|B.1.5|South Africa|2020-06-11	Africa|hCoV-19/South Africa/KRISP-K002411/2020|EPI ISL 515773|C.9|South Africa|2020-07-29	0.0005738607	Africa
Africa|hCoV-19/South Africa/KRISP-0224/2020|EPI ISL 482724|B.1.144|South Africa|2020-06-11	Africa|hCoV-19/South Africa/KRISP-K002411/2020|EPI ISL 515773|C.9|South Africa|2020-07-29	0.0005103006	Africa
Africa|hCoV-19/South Africa/KRISP-0243/2020|EPI ISL 482725|B.1.140|South Africa|2020-06-14	Africa|hCoV-19/South Africa/KRISP-K002411/2020|EPI ISL 515773|C.9|South Africa|2020-07-29	0.0006551475	Africa
Africa|hCoV-19/South Africa/KRISP-0245/2020|EPI ISL 482726|B.1.144|South Africa|2020-06-14	Africa|hCoV-19/South Africa/KRISP-K002411/2020|EPI ISL 515773|C.9|South Africa|2020-07-29	0.0005378188	Africa
Africa|hCoV-19/South Africa/KRISP-0255/2020|EPI ISL 482728|B.1.5|South Africa|2020-06-14	Africa|hCoV-19/South Africa/KRISP-K002411/2020|EPI ISL 515773|C.9|South Africa|2020-07-29	0.0005096141	Africa
Africa|hCoV-19/South Africa/KRISP-0259/2020|EPI ISL 482729|B.1|South Africa|2020-06-15	Africa|hCoV-19/South Africa/KRISP-K002411/2020|EPI ISL 515773|C.9|South Africa|2020-07-29	0.0006156733	Africa
Africa|hCoV-19/South Africa/KRISP-0260/2020|EPI ISL 482730|B.1.140|South Africa|2020-06-15	Africa|hCoV-19/South Africa/KRISP-K002411/2020|EPI ISL 515773|C.9|South Africa|2020-07-29	0.0007178037	Africa
Africa|hCoV-19/South Africa/KRISP-0261/2020|EPI ISL 482731|B.1.5|South Africa|2020-06-15	Africa|hCoV-19/South Africa/KRISP-K002411/2020|EPI ISL 515773|C.9|South Africa|2020-07-29	0.0005786164	Africa
Africa|hCoV-19/South Africa/KRISP-0266/2020|EPI ISL 482853|B.1.1|South Africa|2020-06-17	Africa|hCoV-19/South Africa/KRISP-K002411/2020|EPI ISL 515773|C.9|South Africa|2020-07-29	0.0005378410	Africa
Africa|hCoV-19/South Africa/KRISP-0267/2020|EPI ISL 482854|A|South Africa|2020-06-17	Africa|hCoV-19/South Africa/KRISP-K002411/2020|EPI ISL 515773|C.9|South Africa|2020-07-29	0.0011257317	Africa
Africa|hCoV-19/South Africa/KRISP-0268/2020|EPI ISL 482855|B.1.1.117|South Africa|2020-06-17	Africa|hCoV-19/South Africa/KRISP-K002411/2020|EPI ISL 515773|C.9|South Africa|2020-07-29	0.0004762011	Africa
Africa|hCoV-19/South Africa/KRISP-0269/2020|EPI ISL 482856|B.1.5|South Africa|2020-06-17	Africa|hCoV-19/South Africa/KRISP-K002411/2020|EPI ISL 515773|C.9|South Africa|2020-07-29	0.0005797842	Africa
Africa|hCoV-19/South Africa/KRISP-0270/2020|EPI ISL 482857|B.1.1.117|South Africa|2020-06-17	Africa|hCoV-19/South Africa/KRISP-K002411/2020|EPI ISL 515773|C.9|South Africa|2020-07-29	0.0004750380	Africa
Africa|hCoV-19/South Africa/KRISP-0271/2020|EPI ISL 482858|B.1.1|South Africa|2020-06-17	Africa|hCoV-19/South Africa/KRISP-K002411/2020|EPI ISL 515773|C.9|South Africa|2020-07-29	0.0005145255	Africa
Africa|hCoV-19/South Africa/KRISP-0272/2020|EPI ISL 482859|B.1.1|South Africa|2020-06-17	Africa|hCoV-19/South Africa/KRISP-K002411/2020|EPI ISL 515773|C.9|South Africa|2020-07-29	0.0004107060	Africa
Africa|hCoV-19/South Africa/KRISP-0273/2020|EPI ISL 482860|B.1.1.57|South Africa|2020-06-18	Africa|hCoV-19/South Africa/KRISP-K002411/2020|EPI ISL 515773|C.9|South Africa|2020-07-29	0.0005475703	Africa
Africa|hCoV-19/South Africa/KRISP-0274/2020|EPI ISL 482861|B.1.1.57|South Africa|2020-06-18	Africa|hCoV-19/South Africa/KRISP-K002411/2020|EPI ISL 515773|C.9|South Africa|2020-07-29	0.0005465050	Africa
Africa|hCoV-19/South Africa/KRISP-0275/2020|EPI ISL 482862|B.1.1|South Africa|2020-06-18	Africa|hCoV-19/South Africa/KRISP-K002411/2020|EPI ISL 515773|C.9|South Africa|2020-07-29	0.0004041877	Africa
Africa|hCoV-19/South Africa/KRISP-0276/2020|EPI ISL 482863|B.1.1.57|South Africa|2020-06-18	Africa|hCoV-19/South Africa/KRISP-K002411/2020|EPI ISL 515773|C.9|South Africa|2020-07-29	0.0005489980	Africa
Africa|hCoV-19/South Africa/KRISP-0277/2020|EPI ISL 482864|B.1.1.273|South Africa|2020-06-16	Africa|hCoV-19/South Africa/KRISP-K002411/2020|EPI ISL 515773|C.9|South Africa|2020-07-29	0.0006173472	Africa
Africa|hCoV-19/South Africa/KRISP-0278/2020|EPI ISL 482865|B.1.1.75|South Africa|2020-06-16	Africa|hCoV-19/South Africa/KRISP-K002411/2020|EPI ISL 515773|C.9|South Africa|2020-07-29	0.0004742701	Africa
Africa|hCoV-19/South Africa/KRISP-0279/2020|EPI ISL 482866|B.1.1.56|South Africa|2020-06-16	Africa|hCoV-19/South Africa/KRISP-K002411/2020|EPI ISL 515773|C.9|South Africa|2020-07-29	0.0005168326	Africa
Africa|hCoV-19/South Africa/KRISP-0280/2020|EPI ISL 482867|B.1.1.206|South Africa|2020-06-16	Africa|hCoV-19/South Africa/KRISP-K002411/2020|EPI ISL 515773|C.9|South Africa|2020-07-29	0.0004705298	Africa
Africa|hCoV-19/South Africa/KRISP-0281/2020|EPI ISL 482868|B.1.1.206|South Africa|2020-06-16	Africa|hCoV-19/South Africa/KRISP-K002411/2020|EPI ISL 515773|C.9|South Africa|2020-07-29	0.0004465147	Africa
Africa|hCoV-19/South Africa/KRISP-0282/2020|EPI ISL 482869|B.1.1.206|South Africa|2020-06-16	Africa|hCoV-19/South Africa/KRISP-K002411/2020|EPI ISL 515773|C.9|South Africa|2020-07-29	0.0004806737	Africa
Africa|hCoV-19/South Africa/KRISP-0283/2020|EPI ISL 482870|B.1.1.206|South Africa|2020-06-16	Africa|hCoV-19/South Africa/KRISP-K002411/2020|EPI ISL 515773|C.9|South Africa|2020-07-29	0.0004537867	Africa
Africa|hCoV-19/South Africa/KRISP-0284/2020|EPI ISL 482871|B.1.1.206|South Africa|2020-06-16	Africa|hCoV-19/South Africa/KRISP-K002411/2020|EPI ISL 515773|C.9|South Africa|2020-07-29	0.0005425520	Africa
Africa|hCoV-19/South Africa/KRISP-0285/2020|EPI ISL 482872|B.1.1.206|South Africa|2020-06-16	Africa|hCoV-19/South Africa/KRISP-K002411/2020|EPI ISL 515773|C.9|South Africa|2020-07-29	0.0004789800	Africa
Africa|hCoV-19/South Africa/KRISP-0286/2020|EPI ISL 487277|B.1.1|South Africa|2020-06-26	Africa|hCoV-19/South Africa/KRISP-K002411/2020|EPI ISL 515773|C.9|South Africa|2020-07-29	0.0003696636	Africa
Africa|hCoV-19/South Africa/KRISP-0287/2020|EPI ISL 487278|B.1.1.84|South Africa|2020-06-26	Africa|hCoV-19/South Africa/KRISP-K002411/2020|EPI ISL 515773|C.9|South Africa|2020-07-29	0.0004068177	Africa
Africa|hCoV-19/South Africa/KRISP-0288/2020|EPI ISL 487279|B.1.140|South Africa|2020-06-26	Africa|hCoV-19/South Africa/KRISP-K002411/2020|EPI ISL 515773|C.9|South Africa|2020-07-29	0.0006166773	Africa
Africa|hCoV-19/South Africa/KRISP-0290/2020|EPI ISL 487280|B.1.1.84|South Africa|2020-06-26	Africa|hCoV-19/South Africa/KRISP-K002411/2020|EPI ISL 515773|C.9|South Africa|2020-07-29	0.0004382477	Africa
Africa|hCoV-19/South Africa/KRISP-0291/2020|EPI ISL 487281|B.1.1.84|South Africa|2020-06-26	Africa|hCoV-19/South Africa/KRISP-K002411/2020|EPI ISL 515773|C.9|South Africa|2020-07-29	0.0005050778	Africa
Africa|hCoV-19/South Africa/KRISP-0293/2020|EPI ISL 487282|B.1.5|South Africa|2020-06-25	Africa|hCoV-19/South Africa/KRISP-K002411/2020|EPI ISL 515773|C.9|South Africa|2020-07-29	0.0006915908	Africa
Africa|hCoV-19/South Africa/KRISP-0296/2020|EPI ISL 487284|B.1.1.57|South Africa|2020-06-26	Africa|hCoV-19/South Africa/KRISP-K002411/2020|EPI ISL 515773|C.9|South Africa|2020-07-29	0.0003758941	Africa
Africa|hCoV-19/South Africa/KRISP-0297/2020|EPI ISL 487285|B.1.1.84|South Africa|2020-06-26	Africa|hCoV-19/South Africa/KRISP-K002411/2020|EPI ISL 515773|C.9|South Africa|2020-07-29	0.0004077576	Africa
Africa|hCoV-19/South Africa/KRISP-0299/2020|EPI ISL 487287|B.1.140|South Africa|2020-06-25	Africa|hCoV-19/South Africa/KRISP-K002411/2020|EPI ISL 515773|C.9|South Africa|2020-07-29	0.0005765928	Africa
Africa|hCoV-19/South Africa/KRISP-0300/2020|EPI ISL 487288|B.1.140|South Africa|2020-06-25	Africa|hCoV-19/South Africa/KRISP-K002411/2020|EPI ISL 515773|C.9|South Africa|2020-07-29	0.0006051255	Africa
Africa|hCoV-19/South Africa/KRISP-0302/2020|EPI ISL 487289|B.1.5|South Africa|2020-06-24	Africa|hCoV-19/South Africa/KRISP-K002411/2020|EPI ISL 515773|C.9|South Africa|2020-07-29	0.0006216726	Africa
Africa|hCoV-19/South Africa/KRISP-0303/2020|EPI ISL 487348|B.1.144|South Africa|2020-06-25	Africa|hCoV-19/South Africa/KRISP-K002411/2020|EPI ISL 515773|C.9|South Africa|2020-07-29	0.0006494363	Africa
Africa|hCoV-19/South Africa/KRISP-0305/2020|EPI ISL 487291|B.1.1.206|South Africa|2020-06-24	Africa|hCoV-19/South Africa/KRISP-K002411/2020|EPI ISL 515773|C.9|South Africa|2020-07-29	0.0005606285	Africa
Africa|hCoV-19/South Africa/KRISP-0308/2020|EPI ISL 487292|C.1|South Africa|2020-06-24	Africa|hCoV-19/South Africa/KRISP-K002411/2020|EPI ISL 515773|C.9|South Africa|2020-07-29	0.0003386946	Africa
Africa|hCoV-19/South Africa/KRISP-0309/2020|EPI ISL 487293|C.1|South Africa|2020-06-24	Africa|hCoV-19/South Africa/KRISP-K002411/2020|EPI ISL 515773|C.9|South Africa|2020-07-29	0.0003119196	Africa
Africa|hCoV-19/South Africa/KRISP-0310/2020|EPI ISL 487294|C.1|South Africa|2020-06-24	Africa|hCoV-19/South Africa/KRISP-K002411/2020|EPI ISL 515773|C.9|South Africa|2020-07-29	0.0003397097	Africa
Africa|hCoV-19/South Africa/KRISP-0312/2020|EPI ISL 487295|B.1.1.62|South Africa|2020-06-24	Africa|hCoV-19/South Africa/KRISP-K002411/2020|EPI ISL 515773|C.9|South Africa|2020-07-29	0.0004387695	Africa
Africa|hCoV-19/South Africa/KRISP-0318/2020|EPI ISL 487297|B.1.1.206|South Africa|2020-06-23	Africa|hCoV-19/South Africa/KRISP-K002411/2020|EPI ISL 515773|C.9|South Africa|2020-07-29	0.0004371027	Africa
Africa|hCoV-19/South Africa/KRISP-0321/2020|EPI ISL 487298|B.1.1.206|South Africa|2020-06-24	Africa|hCoV-19/South Africa/KRISP-K002411/2020|EPI ISL 515773|C.9|South Africa|2020-07-29	0.0005166727	Africa
Africa|hCoV-19/South Africa/KRISP-0322/2020|EPI ISL 487299|B.1.1.288|South Africa|2020-06-24	Africa|hCoV-19/South Africa/KRISP-K002411/2020|EPI ISL 515773|C.9|South Africa|2020-07-29	0.0003822899	Africa
Africa|hCoV-19/South Africa/KRISP-0323/2020|EPI ISL 487300|B.1.1.288|South Africa|2020-06-24	Africa|hCoV-19/South Africa/KRISP-K002411/2020|EPI ISL 515773|C.9|South Africa|2020-07-29	0.0003756973	Africa
Africa|hCoV-19/South Africa/KRISP-0327/2020|EPI ISL 487301|C.1|South Africa|2020-06-24	Africa|hCoV-19/South Africa/KRISP-K002411/2020|EPI ISL 515773|C.9|South Africa|2020-07-29	0.0003494056	Africa
Africa|hCoV-19/South Africa/KRISP-0331/2020|EPI ISL 487302|B.1.1.206|South Africa|2020-06-24	Africa|hCoV-19/South Africa/KRISP-K002411/2020|EPI ISL 515773|C.9|South Africa|2020-07-29	0.0004786357	Africa
Africa|hCoV-19/South Africa/KRISP-0332/2020|EPI ISL 487303|C.1|South Africa|2020-06-24	Africa|hCoV-19/South Africa/KRISP-K002411/2020|EPI ISL 515773|C.9|South Africa|2020-07-29	0.0003083093	Africa
Africa|hCoV-19/South Africa/KRISP-0336/2020|EPI ISL 487304|B.1.1.273|South Africa|2020-06-18	Africa|hCoV-19/South Africa/KRISP-K002411/2020|EPI ISL 515773|C.9|South Africa|2020-07-29	0.0005714308	Africa
Africa|hCoV-19/South Africa/KRISP-0337/2020|EPI ISL 495517|B.1.1.273|South Africa|2020-06-18	Africa|hCoV-19/South Africa/KRISP-K002411/2020|EPI ISL 515773|C.9|South Africa|2020-07-29	0.0005875428	Africa
Africa|hCoV-19/South Africa/KRISP-0338/2020|EPI ISL 487305|B.1.1.273|South Africa|2020-06-18	Africa|hCoV-19/South Africa/KRISP-K002411/2020|EPI ISL 515773|C.9|South Africa|2020-07-29	0.0005419347	Africa
Africa|hCoV-19/South Africa/KRISP-0339/2020|EPI ISL 487306|B.1.1.273|South Africa|2020-06-18	Africa|hCoV-19/South Africa/KRISP-K002411/2020|EPI ISL 515773|C.9|South Africa|2020-07-29	0.0005522210	Africa
Africa|hCoV-19/South Africa/KRISP-0340/2020|EPI ISL 487307|B.1.1.273|South Africa|2020-06-17	Africa|hCoV-19/South Africa/KRISP-K002411/2020|EPI ISL 515773|C.9|South Africa|2020-07-29	0.0005477229	Africa
Africa|hCoV-19/South Africa/KRISP-0342/2020|EPI ISL 495518|B.1.1.206|South Africa|2020-06-18	Africa|hCoV-19/South Africa/KRISP-K002411/2020|EPI ISL 515773|C.9|South Africa|2020-07-29	0.0005942287	Africa
Africa|hCoV-19/South Africa/KRISP-0343/2020|EPI ISL 495519|H.1|South Africa|2020-06-18	Africa|hCoV-19/South Africa/KRISP-K002411/2020|EPI ISL 515773|C.9|South Africa|2020-07-29	0.0004419670	Africa
Africa|hCoV-19/South Africa/KRISP-0344/2020|EPI ISL 495520|C.1|South Africa|2020-06-20	Africa|hCoV-19/South Africa/KRISP-K002411/2020|EPI ISL 515773|C.9|South Africa|2020-07-29	0.0004386050	Africa
Africa|hCoV-19/South Africa/KRISP-0346/2020|EPI ISL 495521|B.1.140|South Africa|2020-06-18	Africa|hCoV-19/South Africa/KRISP-K002411/2020|EPI ISL 515773|C.9|South Africa|2020-07-29	0.0006544244	Africa
Africa|hCoV-19/South Africa/KRISP-0347/2020|EPI ISL 487308|B.1.1.206|South Africa|2020-06-18	Africa|hCoV-19/South Africa/KRISP-K002411/2020|EPI ISL 515773|C.9|South Africa|2020-07-29	0.0005714419	Africa
Africa|hCoV-19/South Africa/KRISP-0348/2020|EPI ISL 487309|B.1.144|South Africa|2020-06-18	Africa|hCoV-19/South Africa/KRISP-K002411/2020|EPI ISL 515773|C.9|South Africa|2020-07-29	0.0005849963	Africa
Africa|hCoV-19/South Africa/KRISP-0349/2020|EPI ISL 487310|B.1.1.206|South Africa|2020-06-17	Africa|hCoV-19/South Africa/KRISP-K002411/2020|EPI ISL 515773|C.9|South Africa|2020-07-29	0.0004063358	Africa
Africa|hCoV-19/South Africa/KRISP-0350/2020|EPI ISL 487311|B.1.1.206|South Africa|2020-06-17	Africa|hCoV-19/South Africa/KRISP-K002411/2020|EPI ISL 515773|C.9|South Africa|2020-07-29	0.0004036571	Africa
Africa|hCoV-19/South Africa/KRISP-0352/2020|EPI ISL 487312|B.1.1.206|South Africa|2020-06-17	Africa|hCoV-19/South Africa/KRISP-K002411/2020|EPI ISL 515773|C.9|South Africa|2020-07-29	0.0004035487	Africa
Africa|hCoV-19/South Africa/KRISP-0356/2020|EPI ISL 487313|B.1.5|South Africa|2020-06-25	Africa|hCoV-19/South Africa/KRISP-K002411/2020|EPI ISL 515773|C.9|South Africa|2020-07-29	0.0006426383	Africa
Africa|hCoV-19/South Africa/KRISP-0360/2020|EPI ISL 487314|C.1|South Africa|2020-06-19	Africa|hCoV-19/South Africa/KRISP-K002411/2020|EPI ISL 515773|C.9|South Africa|2020-07-29	0.0003696709	Africa
Africa|hCoV-19/South Africa/KRISP-0361/2020|EPI ISL 487315|B.1.1.206|South Africa|2020-06-18	Africa|hCoV-19/South Africa/KRISP-K002411/2020|EPI ISL 515773|C.9|South Africa|2020-07-29	0.0005528485	Africa
Africa|hCoV-19/South Africa/KRISP-0365/2020|EPI ISL 487316|B.1.1.84|South Africa|2020-06-25	Africa|hCoV-19/South Africa/KRISP-K002411/2020|EPI ISL 515773|C.9|South Africa|2020-07-29	0.0004369034	Africa
Africa|hCoV-19/South Africa/KRISP-0366/2020|EPI ISL 487317|B.1.1|South Africa|2020-06-18	Africa|hCoV-19/South Africa/KRISP-K002411/2020|EPI ISL 515773|C.9|South Africa|2020-07-29	0.0003128893	Africa
Africa|hCoV-19/South Africa/KRISP-0367/2020|EPI ISL 487318|B.1.1.273|South Africa|2020-06-25	Africa|hCoV-19/South Africa/KRISP-K002411/2020|EPI ISL 515773|C.9|South Africa|2020-07-29	0.0005387554	Africa
Africa|hCoV-19/South Africa/KRISP-0368/2020|EPI ISL 487319|B.1.1|South Africa|2020-06-18	Africa|hCoV-19/South Africa/KRISP-K002411/2020|EPI ISL 515773|C.9|South Africa|2020-07-29	0.0003696723	Africa
Africa|hCoV-19/South Africa/KRISP-0369/2020|EPI ISL 487320|B.1.1.84|South Africa|2020-06-25	Africa|hCoV-19/South Africa/KRISP-K002411/2020|EPI ISL 515773|C.9|South Africa|2020-07-29	0.0004368927	Africa
Africa|hCoV-19/South Africa/KRISP-0370/2020|EPI ISL 487321|B.1.140|South Africa|2020-06-25	Africa|hCoV-19/South Africa/KRISP-K002411/2020|EPI ISL 515773|C.9|South Africa|2020-07-29	0.0006387844	Africa
Africa|hCoV-19/South Africa/KRISP-0372/2020|EPI ISL 487323|B.1.106|South Africa|2020-06-19	Africa|hCoV-19/South Africa/KRISP-K002411/2020|EPI ISL 515773|C.9|South Africa|2020-07-29	0.0005450491	Africa
Africa|hCoV-19/South Africa/KRISP-0373/2020|EPI ISL 487324|B.1.106|South Africa|2020-06-19	Africa|hCoV-19/South Africa/KRISP-K002411/2020|EPI ISL 515773|C.9|South Africa|2020-07-29	0.0006050972	Africa
Africa|hCoV-19/South Africa/KRISP-0375/2020|EPI ISL 487325|B.1.140|South Africa|2020-06-25	Africa|hCoV-19/South Africa/KRISP-K002411/2020|EPI ISL 515773|C.9|South Africa|2020-07-29	0.0006434124	Africa
Africa|hCoV-19/South Africa/KRISP-0376/2020|EPI ISL 487326|B.1.5|South Africa|2020-06-22	Africa|hCoV-19/South Africa/KRISP-K002411/2020|EPI ISL 515773|C.9|South Africa|2020-07-29	0.0004752308	Africa
Africa|hCoV-19/South Africa/KRISP-0377/2020|EPI ISL 495522|B.1.1|South Africa|2020-06-22	Africa|hCoV-19/South Africa/KRISP-K002411/2020|EPI ISL 515773|C.9|South Africa|2020-07-29	0.0003887744	Africa
Africa|hCoV-19/South Africa/KRISP-0378/2020|EPI ISL 487327|B.1.1.84|South Africa|2020-06-22	Africa|hCoV-19/South Africa/KRISP-K002411/2020|EPI ISL 515773|C.9|South Africa|2020-07-29	0.0004500804	Africa
Africa|hCoV-19/South Africa/KRISP-0380/2020|EPI ISL 487328|B.1.1.84|South Africa|2020-06-25	Africa|hCoV-19/South Africa/KRISP-K002411/2020|EPI ISL 515773|C.9|South Africa|2020-07-29	0.0004036710	Africa
Africa|hCoV-19/South Africa/KRISP-0382/2020|EPI ISL 495523|B.1.140|South Africa|2020-06-25	Africa|hCoV-19/South Africa/KRISP-K002411/2020|EPI ISL 515773|C.9|South Africa|2020-07-29	0.0006300949	Africa
Africa|hCoV-19/South Africa/KRISP-0383/2020|EPI ISL 495524|B.1.140|South Africa|2020-06-25	Africa|hCoV-19/South Africa/KRISP-K002411/2020|EPI ISL 515773|C.9|South Africa|2020-07-29	0.0008140433	Africa
Africa|hCoV-19/South Africa/KRISP-0384/2020|EPI ISL 495525|B.1.140|South Africa|2020-06-25	Africa|hCoV-19/South Africa/KRISP-K002411/2020|EPI ISL 515773|C.9|South Africa|2020-07-29	0.0006244190	Africa
Africa|hCoV-19/South Africa/KRISP-0386/2020|EPI ISL 487329|B.1.1.62|South Africa|2020-07-01	Africa|hCoV-19/South Africa/KRISP-K002411/2020|EPI ISL 515773|C.9|South Africa|2020-07-29	0.0004369303	Africa
Africa|hCoV-19/South Africa/KRISP-0387/2020|EPI ISL 487330|B.1.1.99|South Africa|2020-07-01	Africa|hCoV-19/South Africa/KRISP-K002411/2020|EPI ISL 515773|C.9|South Africa|2020-07-29	0.0004715504	Africa
Africa|hCoV-19/South Africa/KRISP-0388/2020|EPI ISL 487331|B.1.140|South Africa|2020-07-01	Africa|hCoV-19/South Africa/KRISP-K002411/2020|EPI ISL 515773|C.9|South Africa|2020-07-29	0.0006100465	Africa
Africa|hCoV-19/South Africa/KRISP-0389/2020|EPI ISL 487332|C.9|South Africa|2020-07-01	Africa|hCoV-19/South Africa/KRISP-K002411/2020|EPI ISL 515773|C.9|South Africa|2020-07-29	0.0002016095	Africa
Africa|hCoV-19/South Africa/KRISP-0390/2020|EPI ISL 487333|C.2|South Africa|2020-07-01	Africa|hCoV-19/South Africa/KRISP-K002411/2020|EPI ISL 515773|C.9|South Africa|2020-07-29	0.0003390112	Africa
Africa|hCoV-19/South Africa/KRISP-0391/2020|EPI ISL 487334|B.1.1.206|South Africa|2020-07-01	Africa|hCoV-19/South Africa/KRISP-K002411/2020|EPI ISL 515773|C.9|South Africa|2020-07-29	0.0004045824	Africa
Africa|hCoV-19/South Africa/KRISP-0392/2020|EPI ISL 487335|B.1.5.19|South Africa|2020-07-01	Africa|hCoV-19/South Africa/KRISP-K002411/2020|EPI ISL 515773|C.9|South Africa|2020-07-29	0.0005227828	Africa
Africa|hCoV-19/South Africa/KRISP-0393/2020|EPI ISL 487336|C.6|South Africa|2020-07-01	Africa|hCoV-19/South Africa/KRISP-K002411/2020|EPI ISL 515773|C.9|South Africa|2020-07-29	0.0002702096	Africa
Africa|hCoV-19/South Africa/KRISP-0394/2020|EPI ISL 487337|B.1.5.19|South Africa|2020-07-01	Africa|hCoV-19/South Africa/KRISP-K002411/2020|EPI ISL 515773|C.9|South Africa|2020-07-29	0.0005733190	Africa
Africa|hCoV-19/South Africa/KRISP-0395/2020|EPI ISL 487338|C.2|South Africa|2020-07-01	Africa|hCoV-19/South Africa/KRISP-K002411/2020|EPI ISL 515773|C.9|South Africa|2020-07-29	0.0003360577	Africa
Africa|hCoV-19/South Africa/KRISP-0396/2020|EPI ISL 487339|C.1|South Africa|2020-07-01	Africa|hCoV-19/South Africa/KRISP-K002411/2020|EPI ISL 515773|C.9|South Africa|2020-07-29	0.0003376391	Africa
Africa|hCoV-19/South Africa/KRISP-0397/2020|EPI ISL 487340|B.1.5|South Africa|2020-07-01	Africa|hCoV-19/South Africa/KRISP-K002411/2020|EPI ISL 515773|C.9|South Africa|2020-07-29	0.0005378081	Africa
Africa|hCoV-19/South Africa/KRISP-0398/2020|EPI ISL 487341|B.1.1.206|South Africa|2020-07-01	Africa|hCoV-19/South Africa/KRISP-K002411/2020|EPI ISL 515773|C.9|South Africa|2020-07-29	0.0004832827	Africa
Africa|hCoV-19/South Africa/KRISP-04/2020|EPI ISL 436684|B.1.1.273|South Africa|2020-03-31	Africa|hCoV-19/South Africa/KRISP-K002411/2020|EPI ISL 515773|C.9|South Africa|2020-07-29	0.0004042552	Africa
Africa|hCoV-19/South Africa/KRISP-0402/2020|EPI ISL 495527|B.1.140|South Africa|2020-06-23	Africa|hCoV-19/South Africa/KRISP-K002411/2020|EPI ISL 515773|C.9|South Africa|2020-07-29	0.0006739746	Africa
Africa|hCoV-19/South Africa/KRISP-0403/2020|EPI ISL 495528|C.1|South Africa|2020-06-23	Africa|hCoV-19/South Africa/KRISP-K002411/2020|EPI ISL 515773|C.9|South Africa|2020-07-29	0.0002707455	Africa
Africa|hCoV-19/South Africa/KRISP-0404/2020|EPI ISL 495529|B.1.1.206|South Africa|2020-06-24	Africa|hCoV-19/South Africa/KRISP-K002411/2020|EPI ISL 515773|C.9|South Africa|2020-07-29	0.0004705503	Africa
Africa|hCoV-19/South Africa/KRISP-0405/2020|EPI ISL 495530|B.1.140|South Africa|2020-06-23	Africa|hCoV-19/South Africa/KRISP-K002411/2020|EPI ISL 515773|C.9|South Africa|2020-07-29	0.0006724341	Africa
Africa|hCoV-19/South Africa/KRISP-0406/2020|EPI ISL 495531|B.1.1.206|South Africa|2020-06-22	Africa|hCoV-19/South Africa/KRISP-K002411/2020|EPI ISL 515773|C.9|South Africa|2020-07-29	0.0004805030	Africa
Africa|hCoV-19/South Africa/KRISP-0407/2020|EPI ISL 495532|B.1.5|South Africa|2020-06-24	Africa|hCoV-19/South Africa/KRISP-K002411/2020|EPI ISL 515773|C.9|South Africa|2020-07-29	0.0004779182	Africa
Africa|hCoV-19/South Africa/KRISP-0408/2020|EPI ISL 495533|B.1.140|South Africa|2020-06-23	Africa|hCoV-19/South Africa/KRISP-K002411/2020|EPI ISL 515773|C.9|South Africa|2020-07-29	0.0005938923	Africa
Africa|hCoV-19/South Africa/KRISP-0409/2020|EPI ISL 495534|C.1|South Africa|2020-06-23	Africa|hCoV-19/South Africa/KRISP-K002411/2020|EPI ISL 515773|C.9|South Africa|2020-07-29	0.0002688352	Africa
Africa|hCoV-19/South Africa/KRISP-0410/2020|EPI ISL 495535|B.1.140|South Africa|2020-07-02	Africa|hCoV-19/South Africa/KRISP-K002411/2020|EPI ISL 515773|C.9|South Africa|2020-07-29	0.0007060534	Africa
Africa|hCoV-19/South Africa/KRISP-0411/2020|EPI ISL 495536|B.1.1.206|South Africa|2020-07-02	Africa|hCoV-19/South Africa/KRISP-K002411/2020|EPI ISL 515773|C.9|South Africa|2020-07-29	0.0005378063	Africa
Africa|hCoV-19/South Africa/KRISP-0412/2020|EPI ISL 495537|B.1.1.206|South Africa|2020-07-02	Africa|hCoV-19/South Africa/KRISP-K002411/2020|EPI ISL 515773|C.9|South Africa|2020-07-29	0.0005714307	Africa
Africa|hCoV-19/South Africa/KRISP-0413/2020|EPI ISL 495538|B.1.1.40|South Africa|2020-07-02	Africa|hCoV-19/South Africa/KRISP-K002411/2020|EPI ISL 515773|C.9|South Africa|2020-07-29	0.0005377828	Africa
Africa|hCoV-19/South Africa/KRISP-0414/2020|EPI ISL 495539|B.1.140|South Africa|2020-07-02	Africa|hCoV-19/South Africa/KRISP-K002411/2020|EPI ISL 515773|C.9|South Africa|2020-07-29	0.0006387566	Africa
Africa|hCoV-19/South Africa/KRISP-0415/2020|EPI ISL 495540|B.1.140|South Africa|2020-07-02	Africa|hCoV-19/South Africa/KRISP-K002411/2020|EPI ISL 515773|C.9|South Africa|2020-07-29	0.0006723889	Africa
Africa|hCoV-19/South Africa/KRISP-0417/2020|EPI ISL 495541|B.1.1.62|South Africa|2020-07-02	Africa|hCoV-19/South Africa/KRISP-K002411/2020|EPI ISL 515773|C.9|South Africa|2020-07-29	0.0005041832	Africa
Africa|hCoV-19/South Africa/KRISP-0418/2020|EPI ISL 495542|B.1.1.206|South Africa|2020-07-02	Africa|hCoV-19/South Africa/KRISP-K002411/2020|EPI ISL 515773|C.9|South Africa|2020-07-29	0.0006050422	Africa
Africa|hCoV-19/South Africa/KRISP-0420/2020|EPI ISL 495543|C.9|South Africa|2020-07-01	Africa|hCoV-19/South Africa/KRISP-K002411/2020|EPI ISL 515773|C.9|South Africa|2020-07-29	0.0001346679	Africa
Africa|hCoV-19/South Africa/KRISP-0421/2020|EPI ISL 495544|B.1.1|South Africa|2020-07-01	Africa|hCoV-19/South Africa/KRISP-K002411/2020|EPI ISL 515773|C.9|South Africa|2020-07-29	0.0004717505	Africa
Africa|hCoV-19/South Africa/KRISP-0423/2020|EPI ISL 495545|B.1.140|South Africa|2020-07-01	Africa|hCoV-19/South Africa/KRISP-K002411/2020|EPI ISL 515773|C.9|South Africa|2020-07-29	0.0005815822	Africa
Africa|hCoV-19/South Africa/KRISP-0426/2020|EPI ISL 495546|B.1.1.206|South Africa|2020-07-01	Africa|hCoV-19/South Africa/KRISP-K002411/2020|EPI ISL 515773|C.9|South Africa|2020-07-29	0.0005716283	Africa
Africa|hCoV-19/South Africa/KRISP-0436/2020|EPI ISL 498055|B.1.1|South Africa|2020-07-01	Africa|hCoV-19/South Africa/KRISP-K002411/2020|EPI ISL 515773|C.9|South Africa|2020-07-29	0.0005041612	Africa
Africa|hCoV-19/South Africa/KRISP-0445/2020|EPI ISL 498058|H.1|South Africa|2020-06-30	Africa|hCoV-19/South Africa/KRISP-K002411/2020|EPI ISL 515773|C.9|South Africa|2020-07-29	0.0004103511	Africa
Africa|hCoV-19/South Africa/KRISP-0446/2020|EPI ISL 498059|B.1.5|South Africa|2020-06-30	Africa|hCoV-19/South Africa/KRISP-K002411/2020|EPI ISL 515773|C.9|South Africa|2020-07-29	0.0004108104	Africa
Africa|hCoV-19/South Africa/KRISP-045/2020|EPI ISL 436686|B.1.1.1|South Africa|2020-03-27	Africa|hCoV-19/South Africa/KRISP-K002411/2020|EPI ISL 515773|C.9|South Africa|2020-07-29	0.0002352261	Africa
Africa|hCoV-19/South Africa/KRISP-0458/2020|EPI ISL 495549|B.1.1|South Africa|2020-07-02	Africa|hCoV-19/South Africa/KRISP-K002411/2020|EPI ISL 515773|C.9|South Africa|2020-07-29	0.0005398489	Africa
Africa|hCoV-19/South Africa/KRISP-0460/2020|EPI ISL 495550|B.1.106|South Africa|2020-07-02	Africa|hCoV-19/South Africa/KRISP-K002411/2020|EPI ISL 515773|C.9|South Africa|2020-07-29	0.0005380793	Africa
Africa|hCoV-19/South Africa/KRISP-0462/2020|EPI ISL 495552|B.1.106|South Africa|2020-07-02	Africa|hCoV-19/South Africa/KRISP-K002411/2020|EPI ISL 515773|C.9|South Africa|2020-07-29	0.0005435437	Africa
Africa|hCoV-19/South Africa/KRISP-0464/2020|EPI ISL 495553|B.1.5|South Africa|2020-06-30	Africa|hCoV-19/South Africa/KRISP-K002411/2020|EPI ISL 515773|C.9|South Africa|2020-07-29	0.0005653759	Africa
Africa|hCoV-19/South Africa/KRISP-0469/2020|EPI ISL 495555|H.1|South Africa|2020-07-06	Africa|hCoV-19/South Africa/KRISP-K002411/2020|EPI ISL 515773|C.9|South Africa|2020-07-29	0.0004421658	Africa
Africa|hCoV-19/South Africa/KRISP-0474/2020|EPI ISL 495557|H.1|South Africa|2020-07-06	Africa|hCoV-19/South Africa/KRISP-K002411/2020|EPI ISL 515773|C.9|South Africa|2020-07-29	0.0004369220	Africa
Africa|hCoV-19/South Africa/KRISP-0475/2020|EPI ISL 495558|H.1|South Africa|2020-07-06	Africa|hCoV-19/South Africa/KRISP-K002411/2020|EPI ISL 515773|C.9|South Africa|2020-07-29	0.0004400267	Africa
Africa|hCoV-19/South Africa/KRISP-0478/2020|EPI ISL 495559|B.1.1|South Africa|2020-07-05	Africa|hCoV-19/South Africa/KRISP-K002411/2020|EPI ISL 515773|C.9|South Africa|2020-07-29	0.0003365595	Africa
Africa|hCoV-19/South Africa/KRISP-0485/2020|EPI ISL 495561|B.1.1.206|South Africa|2020-07-03	Africa|hCoV-19/South Africa/KRISP-K002411/2020|EPI ISL 515773|C.9|South Africa|2020-07-29	0.0004057039	Africa
Africa|hCoV-19/South Africa/KRISP-0487/2020|EPI ISL 495562|B.1.106|South Africa|2020-07-03	Africa|hCoV-19/South Africa/KRISP-K002411/2020|EPI ISL 515773|C.9|South Africa|2020-07-29	0.0006723729	Africa
Africa|hCoV-19/South Africa/KRISP-0489/2020|EPI ISL 498060|B.1.1.206|South Africa|2020-07-09	Africa|hCoV-19/South Africa/KRISP-K002411/2020|EPI ISL 515773|C.9|South Africa|2020-07-29	0.0004718617	Africa
Africa|hCoV-19/South Africa/KRISP-0490/2020|EPI ISL 498061|B.1.1.206|South Africa|2020-07-09	Africa|hCoV-19/South Africa/KRISP-K002411/2020|EPI ISL 515773|C.9|South Africa|2020-07-29	0.0004705298	Africa
Africa|hCoV-19/South Africa/KRISP-0491/2020|EPI ISL 498062|B.1.1.273|South Africa|2020-07-07	Africa|hCoV-19/South Africa/KRISP-K002411/2020|EPI ISL 515773|C.9|South Africa|2020-07-29	0.0005713944	Africa
Africa|hCoV-19/South Africa/KRISP-0492/2020|EPI ISL 498063|B.1.1.273|South Africa|2020-07-07	Africa|hCoV-19/South Africa/KRISP-K002411/2020|EPI ISL 515773|C.9|South Africa|2020-07-29	0.0005760149	Africa
Africa|hCoV-19/South Africa/KRISP-0493/2020|EPI ISL 498064|B.1.1.67|South Africa|2020-07-07	Africa|hCoV-19/South Africa/KRISP-K002411/2020|EPI ISL 515773|C.9|South Africa|2020-07-29	0.0004732237	Africa
Africa|hCoV-19/South Africa/KRISP-0494/2020|EPI ISL 498065|B.1.1.206|South Africa|2020-07-09	Africa|hCoV-19/South Africa/KRISP-K002411/2020|EPI ISL 515773|C.9|South Africa|2020-07-29	0.0005041493	Africa
Africa|hCoV-19/South Africa/KRISP-0497/2020|EPI ISL 498066|B.1.1.206|South Africa|2020-07-09	Africa|hCoV-19/South Africa/KRISP-K002411/2020|EPI ISL 515773|C.9|South Africa|2020-07-29	0.0005041493	Africa
Africa|hCoV-19/South Africa/KRISP-0498/2020|EPI ISL 498067|B.1|South Africa|2020-07-10	Africa|hCoV-19/South Africa/KRISP-K002411/2020|EPI ISL 515773|C.9|South Africa|2020-07-29	0.0007060226	Africa
Africa|hCoV-19/South Africa/KRISP-0500/2020|EPI ISL 498068|B.1.1|South Africa|2020-07-07	Africa|hCoV-19/South Africa/KRISP-K002411/2020|EPI ISL 515773|C.9|South Africa|2020-07-29	0.0003161053	Africa
Africa|hCoV-19/South Africa/KRISP-0501/2020|EPI ISL 498069|B.1.5|South Africa|2020-07-11	Africa|hCoV-19/South Africa/KRISP-K002411/2020|EPI ISL 515773|C.9|South Africa|2020-07-29	0.0005714712	Africa
Africa|hCoV-19/South Africa/KRISP-0502/2020|EPI ISL 498070|B.1.1.273|South Africa|2020-07-11	Africa|hCoV-19/South Africa/KRISP-K002411/2020|EPI ISL 515773|C.9|South Africa|2020-07-29	0.0006056897	Africa
Africa|hCoV-19/South Africa/KRISP-0503/2020|EPI ISL 498071|B.1.1.273|South Africa|2020-07-11	Africa|hCoV-19/South Africa/KRISP-K002411/2020|EPI ISL 515773|C.9|South Africa|2020-07-29	0.0007060061	Africa
Africa|hCoV-19/South Africa/KRISP-0526/2020|EPI ISL 498072|B.1.5.19|South Africa|2020-07-13	Africa|hCoV-19/South Africa/KRISP-K002411/2020|EPI ISL 515773|C.9|South Africa|2020-07-29	0.0006050829	Africa
Africa|hCoV-19/South Africa/KRISP-0527/2020|EPI ISL 498073|B.1.140|South Africa|2020-07-14	Africa|hCoV-19/South Africa/KRISP-K002411/2020|EPI ISL 515773|C.9|South Africa|2020-07-29	0.0007733278	Africa
Africa|hCoV-19/South Africa/KRISP-0529/2020|EPI ISL 498074|C.1|South Africa|2020-07-13	Africa|hCoV-19/South Africa/KRISP-K002411/2020|EPI ISL 515773|C.9|South Africa|2020-07-29	0.0003360870	Africa
Africa|hCoV-19/South Africa/KRISP-0531/2020|EPI ISL 498075|B.1.5|South Africa|2020-07-14	Africa|hCoV-19/South Africa/KRISP-K002411/2020|EPI ISL 515773|C.9|South Africa|2020-07-29	0.0006723889	Africa
Africa|hCoV-19/South Africa/KRISP-0534/2020|EPI ISL 498077|B.1.5|South Africa|2020-07-14	Africa|hCoV-19/South Africa/KRISP-K002411/2020|EPI ISL 515773|C.9|South Africa|2020-07-29	0.0006724341	Africa
Africa|hCoV-19/South Africa/KRISP-0535/2020|EPI ISL 498078|B.1.1.206|South Africa|2020-07-08	Africa|hCoV-19/South Africa/KRISP-K002411/2020|EPI ISL 515773|C.9|South Africa|2020-07-29	0.0006386987	Africa
Africa|hCoV-19/South Africa/KRISP-0536/2020|EPI ISL 498079|B.1.1|South Africa|2020-07-14	Africa|hCoV-19/South Africa/KRISP-K002411/2020|EPI ISL 515773|C.9|South Africa|2020-07-29	0.0005041713	Africa
Africa|hCoV-19/South Africa/KRISP-0538/2020|EPI ISL 498080|B.1.1.254|South Africa|2020-07-14	Africa|hCoV-19/South Africa/KRISP-K002411/2020|EPI ISL 515773|C.9|South Africa|2020-07-29	0.0004405042	Africa
Africa|hCoV-19/South Africa/KRISP-0539/2020|EPI ISL 498081|B.1.1.206|South Africa|2020-07-07	Africa|hCoV-19/South Africa/KRISP-K002411/2020|EPI ISL 515773|C.9|South Africa|2020-07-29	0.0005377936	Africa
Africa|hCoV-19/South Africa/KRISP-0540/2020|EPI ISL 498082|B.1.1|South Africa|2020-07-14	Africa|hCoV-19/South Africa/KRISP-K002411/2020|EPI ISL 515773|C.9|South Africa|2020-07-29	0.0004369118	Africa
Africa|hCoV-19/South Africa/KRISP-0541/2020|EPI ISL 498083|B.1.1.206|South Africa|2020-07-14	Africa|hCoV-19/South Africa/KRISP-K002411/2020|EPI ISL 515773|C.9|South Africa|2020-07-29	0.0005806495	Africa
Africa|hCoV-19/South Africa/KRISP-0543/2020|EPI ISL 498084|C.2|South Africa|2020-07-12	Africa|hCoV-19/South Africa/KRISP-K002411/2020|EPI ISL 515773|C.9|South Africa|2020-07-29	0.0004705190	Africa
Africa|hCoV-19/South Africa/KRISP-0544/2020|EPI ISL 498085|B.1.1.206|South Africa|2020-07-13	Africa|hCoV-19/South Africa/KRISP-K002411/2020|EPI ISL 515773|C.9|South Africa|2020-07-29	0.0005064881	Africa
Africa|hCoV-19/South Africa/KRISP-0545/2020|EPI ISL 498086|B.1.1.273|South Africa|2020-07-14	Africa|hCoV-19/South Africa/KRISP-K002411/2020|EPI ISL 515773|C.9|South Africa|2020-07-29	0.0006386711	Africa
Africa|hCoV-19/South Africa/KRISP-0548/2020|EPI ISL 498087|B.1.1.273|South Africa|2020-07-15	Africa|hCoV-19/South Africa/KRISP-K002411/2020|EPI ISL 515773|C.9|South Africa|2020-07-29	0.0005377594	Africa
Africa|hCoV-19/South Africa/KRISP-0549/2020|EPI ISL 498088|B.1.140|South Africa|2020-07-15	Africa|hCoV-19/South Africa/KRISP-K002411/2020|EPI ISL 515773|C.9|South Africa|2020-07-29	0.0006387844	Africa
Africa|hCoV-19/South Africa/KRISP-0550/2020|EPI ISL 498089|B.1.1.34|South Africa|2020-07-15	Africa|hCoV-19/South Africa/KRISP-K002411/2020|EPI ISL 515773|C.9|South Africa|2020-07-29	0.0005714691	Africa
Africa|hCoV-19/South Africa/KRISP-0551/2020|EPI ISL 498090|H.1|South Africa|2020-07-14	Africa|hCoV-19/South Africa/KRISP-K002411/2020|EPI ISL 515773|C.9|South Africa|2020-07-29	0.0004369221	Africa
Africa|hCoV-19/South Africa/KRISP-0552/2020|EPI ISL 498091|H.1|South Africa|2020-07-14	Africa|hCoV-19/South Africa/KRISP-K002411/2020|EPI ISL 515773|C.9|South Africa|2020-07-29	0.0004369221	Africa
Africa|hCoV-19/South Africa/KRISP-0553/2020|EPI ISL 498092|H.1|South Africa|2020-07-14	Africa|hCoV-19/South Africa/KRISP-K002411/2020|EPI ISL 515773|C.9|South Africa|2020-07-29	0.0004390319	Africa
Africa|hCoV-19/South Africa/KRISP-0554/2020|EPI ISL 498093|B.1.1|South Africa|2020-07-14	Africa|hCoV-19/South Africa/KRISP-K002411/2020|EPI ISL 515773|C.9|South Africa|2020-07-29	0.0004395662	Africa
Africa|hCoV-19/South Africa/KRISP-0555/2020|EPI ISL 498094|B.1.140|South Africa|2020-07-15	Africa|hCoV-19/South Africa/KRISP-K002411/2020|EPI ISL 515773|C.9|South Africa|2020-07-29	0.0006724051	Africa
Africa|hCoV-19/South Africa/KRISP-0556/2020|EPI ISL 498095|B.1.1.273|South Africa|2020-07-15	Africa|hCoV-19/South Africa/KRISP-K002411/2020|EPI ISL 515773|C.9|South Africa|2020-07-29	0.0005377721	Africa
Africa|hCoV-19/South Africa/KRISP-0557/2020|EPI ISL 498096|C.1|South Africa|2020-07-14	Africa|hCoV-19/South Africa/KRISP-K002411/2020|EPI ISL 515773|C.9|South Africa|2020-07-29	0.0003361322	Africa
Africa|hCoV-19/South Africa/KRISP-0558/2020|EPI ISL 498097|B.1.1.206|South Africa|2020-07-15	Africa|hCoV-19/South Africa/KRISP-K002411/2020|EPI ISL 515773|C.9|South Africa|2020-07-29	0.0005068521	Africa
Africa|hCoV-19/South Africa/KRISP-0559/2020|EPI ISL 498098|B.1.1.206|South Africa|2020-07-14	Africa|hCoV-19/South Africa/KRISP-K002411/2020|EPI ISL 515773|C.9|South Africa|2020-07-29	0.0005714304	Africa
Africa|hCoV-19/South Africa/KRISP-0560/2020|EPI ISL 498099|B.1.1|South Africa|2020-07-15	Africa|hCoV-19/South Africa/KRISP-K002411/2020|EPI ISL 515773|C.9|South Africa|2020-07-29	0.0004032775	Africa
Africa|hCoV-19/South Africa/KRISP-0561/2020|EPI ISL 498100|H.1|South Africa|2020-07-15	Africa|hCoV-19/South Africa/KRISP-K002411/2020|EPI ISL 515773|C.9|South Africa|2020-07-29	0.0004705410	Africa
Africa|hCoV-19/South Africa/KRISP-0562/2020|EPI ISL 498101|B.1.140|South Africa|2020-07-15	Africa|hCoV-19/South Africa/KRISP-K002411/2020|EPI ISL 515773|C.9|South Africa|2020-07-29	0.0006051255	Africa
Africa|hCoV-19/South Africa/KRISP-0564/2020|EPI ISL 498103|B.1.1|South Africa|2020-07-15	Africa|hCoV-19/South Africa/KRISP-K002411/2020|EPI ISL 515773|C.9|South Africa|2020-07-29	0.0003360510	Africa
Africa|hCoV-19/South Africa/KRISP-0565/2020|EPI ISL 498104|C.2|South Africa|2020-07-14	Africa|hCoV-19/South Africa/KRISP-K002411/2020|EPI ISL 515773|C.9|South Africa|2020-07-29	0.0003360577	Africa
Africa|hCoV-19/South Africa/KRISP-0567/2020|EPI ISL 498105|B.1.1.206|South Africa|2020-07-15	Africa|hCoV-19/South Africa/KRISP-K002411/2020|EPI ISL 515773|C.9|South Africa|2020-07-29	0.0005072637	Africa
Africa|hCoV-19/South Africa/KRISP-0568/2020|EPI ISL 498106|B.1.1|South Africa|2020-07-15	Africa|hCoV-19/South Africa/KRISP-K002411/2020|EPI ISL 515773|C.9|South Africa|2020-07-29	0.0004032775	Africa
Africa|hCoV-19/South Africa/KRISP-0569/2020|EPI ISL 498107|B.1.1.206|South Africa|2020-07-15	Africa|hCoV-19/South Africa/KRISP-K002411/2020|EPI ISL 515773|C.9|South Africa|2020-07-29	0.0004734252	Africa
Africa|hCoV-19/South Africa/KRISP-0570/2020|EPI ISL 498108|B.1.1.56|South Africa|2020-07-02	Africa|hCoV-19/South Africa/KRISP-K002411/2020|EPI ISL 515773|C.9|South Africa|2020-07-29	0.0005041933	Africa
Africa|hCoV-19/South Africa/KRISP-0571/2020|EPI ISL 498109|B.1.1.56|South Africa|2020-07-14	Africa|hCoV-19/South Africa/KRISP-K002411/2020|EPI ISL 515773|C.9|South Africa|2020-07-29	0.0004369308	Africa
Africa|hCoV-19/South Africa/KRISP-0572/2020|EPI ISL 498110|B.1.5|South Africa|2020-07-13	Africa|hCoV-19/South Africa/KRISP-K002411/2020|EPI ISL 515773|C.9|South Africa|2020-07-29	0.0006387693	Africa
Africa|hCoV-19/South Africa/KRISP-0573/2020|EPI ISL 498111|B.1.1.206|South Africa|2020-07-14	Africa|hCoV-19/South Africa/KRISP-K002411/2020|EPI ISL 515773|C.9|South Africa|2020-07-29	0.0005714307	Africa
Africa|hCoV-19/South Africa/KRISP-0574/2020|EPI ISL 498112|B.1.1.206|South Africa|2020-07-15	Africa|hCoV-19/South Africa/KRISP-K002411/2020|EPI ISL 515773|C.9|South Africa|2020-07-29	0.0006050829	Africa
Africa|hCoV-19/South Africa/KRISP-0575/2020|EPI ISL 498113|B.1.1.206|South Africa|2020-07-13	Africa|hCoV-19/South Africa/KRISP-K002411/2020|EPI ISL 515773|C.9|South Africa|2020-07-29	0.0005714307	Africa
Africa|hCoV-19/South Africa/KRISP-0576/2020|EPI ISL 498114|B.1.1.206|South Africa|2020-07-07	Africa|hCoV-19/South Africa/KRISP-K002411/2020|EPI ISL 515773|C.9|South Africa|2020-07-29	0.0004705299	Africa
Africa|hCoV-19/South Africa/KRISP-0577/2020|EPI ISL 498115|B.1.1.56|South Africa|2020-07-09	Africa|hCoV-19/South Africa/KRISP-K002411/2020|EPI ISL 515773|C.9|South Africa|2020-07-29	0.0005714307	Africa
Africa|hCoV-19/South Africa/KRISP-0578/2020|EPI ISL 498116|B.1.1.206|South Africa|2020-07-09	Africa|hCoV-19/South Africa/KRISP-K002411/2020|EPI ISL 515773|C.9|South Africa|2020-07-29	0.0005041612	Africa
Africa|hCoV-19/South Africa/KRISP-0579/2020|EPI ISL 498117|B.1.1.273|South Africa|2020-07-08	Africa|hCoV-19/South Africa/KRISP-K002411/2020|EPI ISL 515773|C.9|South Africa|2020-07-29	0.0005714193	Africa
Africa|hCoV-19/South Africa/KRISP-0580/2020|EPI ISL 498118|B.1.1.206|South Africa|2020-07-07	Africa|hCoV-19/South Africa/KRISP-K002411/2020|EPI ISL 515773|C.9|South Africa|2020-07-29	0.0005041612	Africa
Africa|hCoV-19/South Africa/KRISP-0581/2020|EPI ISL 498119|B.1.1.273|South Africa|2020-07-09	Africa|hCoV-19/South Africa/KRISP-K002411/2020|EPI ISL 515773|C.9|South Africa|2020-07-29	0.0005041392	Africa
Africa|hCoV-19/South Africa/KRISP-0584/2020|EPI ISL 498122|B.1|South Africa|2020-07-07	Africa|hCoV-19/South Africa/KRISP-K002411/2020|EPI ISL 515773|C.9|South Africa|2020-07-29	0.0005714576	Africa
Africa|hCoV-19/South Africa/KRISP-0585/2020|EPI ISL 498123|B.1.140|South Africa|2020-07-08	Africa|hCoV-19/South Africa/KRISP-K002411/2020|EPI ISL 515773|C.9|South Africa|2020-07-29	0.0007060393	Africa
Africa|hCoV-19/South Africa/KRISP-0586/2020|EPI ISL 498124|B.1.1.273|South Africa|2020-07-08	Africa|hCoV-19/South Africa/KRISP-K002411/2020|EPI ISL 515773|C.9|South Africa|2020-07-29	0.0005377828	Africa
Africa|hCoV-19/South Africa/KRISP-0587/2020|EPI ISL 498125|B.1.1.56|South Africa|2020-07-09	Africa|hCoV-19/South Africa/KRISP-K002411/2020|EPI ISL 515773|C.9|South Africa|2020-07-29	0.0005377828	Africa
Africa|hCoV-19/South Africa/KRISP-0588/2020|EPI ISL 498126|B.1.140|South Africa|2020-07-08	Africa|hCoV-19/South Africa/KRISP-K002411/2020|EPI ISL 515773|C.9|South Africa|2020-07-29	0.0006723889	Africa
Africa|hCoV-19/South Africa/KRISP-06/2020|EPI ISL 421573|B.6|South Africa|2020-03-31	Africa|hCoV-19/South Africa/KRISP-K002411/2020|EPI ISL 515773|C.9|South Africa|2020-07-29	0.0007087932	Africa
Africa|hCoV-19/South Africa/KRISP-07/2020|EPI ISL 421574|B.1.106|South Africa|2020-04-01	Africa|hCoV-19/South Africa/KRISP-K002411/2020|EPI ISL 515773|C.9|South Africa|2020-07-29	0.0004705677	Africa
Africa|hCoV-19/South Africa/KRISP-101/2020|EPI ISL 455631|B.1.5|South Africa|2020-04-30	Africa|hCoV-19/South Africa/KRISP-K002411/2020|EPI ISL 515773|C.9|South Africa|2020-07-29	0.0004705520	Africa
Africa|hCoV-19/South Africa/KRISP-102/2020|EPI ISL 455632|B.1.1|South Africa|2020-04-30	Africa|hCoV-19/South Africa/KRISP-K002411/2020|EPI ISL 515773|C.9|South Africa|2020-07-29	0.0003696635	Africa
Africa|hCoV-19/South Africa/KRISP-103/2020|EPI ISL 455633|B.1.106|South Africa|2020-04-30	Africa|hCoV-19/South Africa/KRISP-K002411/2020|EPI ISL 515773|C.9|South Africa|2020-07-29	0.0005722133	Africa
Africa|hCoV-19/South Africa/KRISP-104/2020|EPI ISL 455634|B.1.106|South Africa|2020-05-01	Africa|hCoV-19/South Africa/KRISP-K002411/2020|EPI ISL 515773|C.9|South Africa|2020-07-29	0.0005900449	Africa
Africa|hCoV-19/South Africa/KRISP-105/2020|EPI ISL 455635|B.1.106|South Africa|2020-05-05	Africa|hCoV-19/South Africa/KRISP-K002411/2020|EPI ISL 515773|C.9|South Africa|2020-07-29	0.0005731198	Africa
Africa|hCoV-19/South Africa/KRISP-106/2020|EPI ISL 455636|B.1.106|South Africa|2020-03-31	Africa|hCoV-19/South Africa/KRISP-K002411/2020|EPI ISL 515773|C.9|South Africa|2020-07-29	0.0005041730	Africa
Africa|hCoV-19/South Africa/KRISP-108/2020|EPI ISL 455638|B.1|South Africa|2020-05-04	Africa|hCoV-19/South Africa/KRISP-K002411/2020|EPI ISL 515773|C.9|South Africa|2020-07-29	0.0005911664	Africa
Africa|hCoV-19/South Africa/KRISP-109/2020|EPI ISL 455639|B.1.1.57|South Africa|2020-03-31	Africa|hCoV-19/South Africa/KRISP-K002411/2020|EPI ISL 515773|C.9|South Africa|2020-07-29	0.0004369114	Africa
Africa|hCoV-19/South Africa/KRISP-K000566/2020|EPI ISL 509223|B.1.1.206|South Africa|2020-07-13	Africa|hCoV-19/South Africa/KRISP-K002411/2020|EPI ISL 515773|C.9|South Africa|2020-07-29	0.0005041612	Africa
Africa|hCoV-19/South Africa/KRISP-K000567/2020|EPI ISL 509224|B.1.1.62|South Africa|2020-07-13	Africa|hCoV-19/South Africa/KRISP-K002411/2020|EPI ISL 515773|C.9|South Africa|2020-07-29	0.0005042340	Africa
Africa|hCoV-19/South Africa/KRISP-K000568/2020|EPI ISL 509225|B.1.1.206|South Africa|2020-07-11	Africa|hCoV-19/South Africa/KRISP-K002411/2020|EPI ISL 515773|C.9|South Africa|2020-07-29	0.0005041832	Africa
Africa|hCoV-19/South Africa/KRISP-K000569/2020|EPI ISL 509226|H.1|South Africa|2020-07-11	Africa|hCoV-19/South Africa/KRISP-K002411/2020|EPI ISL 515773|C.9|South Africa|2020-07-29	0.0005378189	Africa
Africa|hCoV-19/South Africa/KRISP-K000571/2020|EPI ISL 509227|B.1.1.99|South Africa|2020-07-13	Africa|hCoV-19/South Africa/KRISP-K002411/2020|EPI ISL 515773|C.9|South Africa|2020-07-29	0.0003736052	Africa
Africa|hCoV-19/South Africa/KRISP-K000572/2020|EPI ISL 509228|B.1.1.206|South Africa|2020-07-13	Africa|hCoV-19/South Africa/KRISP-K002411/2020|EPI ISL 515773|C.9|South Africa|2020-07-29	0.0005714194	Africa
Africa|hCoV-19/South Africa/KRISP-K000573/2020|EPI ISL 509229|B.1.1.206|South Africa|2020-07-10	Africa|hCoV-19/South Africa/KRISP-K002411/2020|EPI ISL 515773|C.9|South Africa|2020-07-29	0.0004369118	Africa
Africa|hCoV-19/South Africa/KRISP-K000574/2020|EPI ISL 509230|B.1.5.19|South Africa|2020-07-13	Africa|hCoV-19/South Africa/KRISP-K002411/2020|EPI ISL 515773|C.9|South Africa|2020-07-29	0.0005714327	Africa
Africa|hCoV-19/South Africa/KRISP-K000575/2020|EPI ISL 509231|B.1.140|South Africa|2020-07-13	Africa|hCoV-19/South Africa/KRISP-K002411/2020|EPI ISL 515773|C.9|South Africa|2020-07-29	0.0006723731	Africa
Africa|hCoV-19/South Africa/KRISP-K000576/2020|EPI ISL 509232|B.1.1.206|South Africa|2020-07-13	Africa|hCoV-19/South Africa/KRISP-K002411/2020|EPI ISL 515773|C.9|South Africa|2020-07-29	0.0005377936	Africa
Africa|hCoV-19/South Africa/KRISP-K000577/2020|EPI ISL 509233|B.1.1.206|South Africa|2020-07-11	Africa|hCoV-19/South Africa/KRISP-K002411/2020|EPI ISL 515773|C.9|South Africa|2020-07-29	0.0004032775	Africa
Africa|hCoV-19/South Africa/KRISP-K000578/2020|EPI ISL 509234|C.1|South Africa|2020-07-13	Africa|hCoV-19/South Africa/KRISP-K002411/2020|EPI ISL 515773|C.9|South Africa|2020-07-29	0.0004060552	Africa
Africa|hCoV-19/South Africa/KRISP-K000579/2020|EPI ISL 509235|C.1|South Africa|2020-07-10	Africa|hCoV-19/South Africa/KRISP-K002411/2020|EPI ISL 515773|C.9|South Africa|2020-07-29	0.0002688624	Africa
Africa|hCoV-19/South Africa/KRISP-K000580/2020|EPI ISL 509236|B.1.1|South Africa|2020-07-13	Africa|hCoV-19/South Africa/KRISP-K002411/2020|EPI ISL 515773|C.9|South Africa|2020-07-29	0.0004705410	Africa
Africa|hCoV-19/South Africa/KRISP-K000581/2020|EPI ISL 509237|B.1.1.206|South Africa|2020-07-13	Africa|hCoV-19/South Africa/KRISP-K002411/2020|EPI ISL 515773|C.9|South Africa|2020-07-29	0.0006050828	Africa
Africa|hCoV-19/South Africa/KRISP-K000582/2020|EPI ISL 509238|B.1.1.206|South Africa|2020-07-13	Africa|hCoV-19/South Africa/KRISP-K002411/2020|EPI ISL 515773|C.9|South Africa|2020-07-29	0.0004705299	Africa
Africa|hCoV-19/South Africa/KRISP-K000583/2020|EPI ISL 509239|B.1.1.206|South Africa|2020-07-13	Africa|hCoV-19/South Africa/KRISP-K002411/2020|EPI ISL 515773|C.9|South Africa|2020-07-29	0.0005041713	Africa
Africa|hCoV-19/South Africa/KRISP-K000584/2020|EPI ISL 509240|B.1.1.273|South Africa|2020-07-13	Africa|hCoV-19/South Africa/KRISP-K002411/2020|EPI ISL 515773|C.9|South Africa|2020-07-29	0.0006050180	Africa
Africa|hCoV-19/South Africa/KRISP-K000585/2020|EPI ISL 509241|B.1.140|South Africa|2020-07-13	Africa|hCoV-19/South Africa/KRISP-K002411/2020|EPI ISL 515773|C.9|South Africa|2020-07-29	0.0006051255	Africa
Africa|hCoV-19/South Africa/KRISP-K000586/2020|EPI ISL 509242|B.1.140|South Africa|2020-07-13	Africa|hCoV-19/South Africa/KRISP-K002411/2020|EPI ISL 515773|C.9|South Africa|2020-07-29	0.0006390938	Africa
Africa|hCoV-19/South Africa/KRISP-K000588/2020|EPI ISL 509243|B.1.1.206|South Africa|2020-07-13	Africa|hCoV-19/South Africa/KRISP-K002411/2020|EPI ISL 515773|C.9|South Africa|2020-07-29	0.0005377936	Africa
Africa|hCoV-19/South Africa/KRISP-K000589/2020|EPI ISL 509244|B.1.1.206|South Africa|2020-07-13	Africa|hCoV-19/South Africa/KRISP-K002411/2020|EPI ISL 515773|C.9|South Africa|2020-07-29	0.0005378170	Africa
Africa|hCoV-19/South Africa/KRISP-K000591/2020|EPI ISL 509245|B.1.5|South Africa|2020-07-12	Africa|hCoV-19/South Africa/KRISP-K002411/2020|EPI ISL 515773|C.9|South Africa|2020-07-29	0.0004369323	Africa
Africa|hCoV-19/South Africa/KRISP-K000592/2020|EPI ISL 509246|B.1.1.273|South Africa|2020-07-13	Africa|hCoV-19/South Africa/KRISP-K002411/2020|EPI ISL 515773|C.9|South Africa|2020-07-29	0.0005421240	Africa
Africa|hCoV-19/South Africa/KRISP-K000594/2020|EPI ISL 509247|B.1.140|South Africa|2020-07-02	Africa|hCoV-19/South Africa/KRISP-K002411/2020|EPI ISL 515773|C.9|South Africa|2020-07-29	0.0007060225	Africa
Africa|hCoV-19/South Africa/KRISP-K000595/2020|EPI ISL 509248|B.1.140|South Africa|2020-07-02	Africa|hCoV-19/South Africa/KRISP-K002411/2020|EPI ISL 515773|C.9|South Africa|2020-07-29	0.0006723889	Africa
Africa|hCoV-19/South Africa/KRISP-K000596/2020|EPI ISL 509249|B.1.1.206|South Africa|2020-07-02	Africa|hCoV-19/South Africa/KRISP-K002411/2020|EPI ISL 515773|C.9|South Africa|2020-07-29	0.0005714556	Africa
Africa|hCoV-19/South Africa/KRISP-K000597/2020|EPI ISL 509250|B.1.1.34|South Africa|2020-07-13	Africa|hCoV-19/South Africa/KRISP-K002411/2020|EPI ISL 515773|C.9|South Africa|2020-07-29	0.0004705299	Africa
Africa|hCoV-19/South Africa/KRISP-K000598/2020|EPI ISL 509251|B.1.1.206|South Africa|2020-07-03	Africa|hCoV-19/South Africa/KRISP-K002411/2020|EPI ISL 515773|C.9|South Africa|2020-07-29	0.0004369118	Africa
Africa|hCoV-19/South Africa/KRISP-K000599/2020|EPI ISL 509252|B.1.1.273|South Africa|2020-07-13	Africa|hCoV-19/South Africa/KRISP-K002411/2020|EPI ISL 515773|C.9|South Africa|2020-07-29	0.0003696796	Africa
Africa|hCoV-19/South Africa/KRISP-K000600/2020|EPI ISL 509253|B.1.1.206|South Africa|2020-07-01	Africa|hCoV-19/South Africa/KRISP-K002411/2020|EPI ISL 515773|C.9|South Africa|2020-07-29	0.0005714058	Africa
Africa|hCoV-19/South Africa/KRISP-K000601/2020|EPI ISL 509254|B.1.1.57|South Africa|2020-07-13	Africa|hCoV-19/South Africa/KRISP-K002411/2020|EPI ISL 515773|C.9|South Africa|2020-07-29	0.0004032950	Africa
Africa|hCoV-19/South Africa/KRISP-K000602/2020|EPI ISL 509255|B.1.1.206|South Africa|2020-07-01	Africa|hCoV-19/South Africa/KRISP-K002411/2020|EPI ISL 515773|C.9|South Africa|2020-07-29	0.0005377828	Africa
Africa|hCoV-19/South Africa/KRISP-K000603/2020|EPI ISL 509256|B.1.1.206|South Africa|2020-07-02	Africa|hCoV-19/South Africa/KRISP-K002411/2020|EPI ISL 515773|C.9|South Africa|2020-07-29	0.0005041493	Africa
Africa|hCoV-19/South Africa/KRISP-K000604/2020|EPI ISL 509257|C.1|South Africa|2020-07-01	Africa|hCoV-19/South Africa/KRISP-K002411/2020|EPI ISL 515773|C.9|South Africa|2020-07-29	0.0003024458	Africa
Africa|hCoV-19/South Africa/KRISP-K000606/2020|EPI ISL 509259|B.1.1.206|South Africa|2020-07-02	Africa|hCoV-19/South Africa/KRISP-K002411/2020|EPI ISL 515773|C.9|South Africa|2020-07-29	0.0006527507	Africa
Africa|hCoV-19/South Africa/KRISP-K000607/2020|EPI ISL 509260|B.1.1.57|South Africa|2020-07-13	Africa|hCoV-19/South Africa/KRISP-K002411/2020|EPI ISL 515773|C.9|South Africa|2020-07-29	0.0004705507	Africa
Africa|hCoV-19/South Africa/KRISP-K000608/2020|EPI ISL 509261|H.1|South Africa|2020-07-03	Africa|hCoV-19/South Africa/KRISP-K002411/2020|EPI ISL 515773|C.9|South Africa|2020-07-29	0.0004716981	Africa
Africa|hCoV-19/South Africa/KRISP-K000612/2020|EPI ISL 509264|B.1.1.206|South Africa|2020-07-01	Africa|hCoV-19/South Africa/KRISP-K002411/2020|EPI ISL 515773|C.9|South Africa|2020-07-29	0.0006387116	Africa
Africa|hCoV-19/South Africa/KRISP-K000613/2020|EPI ISL 509265|B.1.1.206|South Africa|2020-07-14	Africa|hCoV-19/South Africa/KRISP-K002411/2020|EPI ISL 515773|C.9|South Africa|2020-07-29	0.0006386987	Africa
Africa|hCoV-19/South Africa/KRISP-K000614/2020|EPI ISL 509266|B.1.1.206|South Africa|2020-07-02	Africa|hCoV-19/South Africa/KRISP-K002411/2020|EPI ISL 515773|C.9|South Africa|2020-07-29	0.0005378063	Africa
Africa|hCoV-19/South Africa/KRISP-K000615/2020|EPI ISL 509267|B.1.1.206|South Africa|2020-07-02	Africa|hCoV-19/South Africa/KRISP-K002411/2020|EPI ISL 515773|C.9|South Africa|2020-07-29	0.0006050565	Africa
Africa|hCoV-19/South Africa/KRISP-K000616/2020|EPI ISL 509268|B.1.1.206|South Africa|2020-07-01	Africa|hCoV-19/South Africa/KRISP-K002411/2020|EPI ISL 515773|C.9|South Africa|2020-07-29	0.0005081794	Africa
Africa|hCoV-19/South Africa/KRISP-K000617/2020|EPI ISL 509269|B.1.1.206|South Africa|2020-07-01	Africa|hCoV-19/South Africa/KRISP-K002411/2020|EPI ISL 515773|C.9|South Africa|2020-07-29	0.0005041713	Africa
Africa|hCoV-19/South Africa/KRISP-K000618/2020|EPI ISL 509270|B.1.1.206|South Africa|2020-07-03	Africa|hCoV-19/South Africa/KRISP-K002411/2020|EPI ISL 515773|C.9|South Africa|2020-07-29	0.0004705299	Africa
Africa|hCoV-19/South Africa/KRISP-K000620/2020|EPI ISL 509272|B.1.1.206|South Africa|2020-07-01	Africa|hCoV-19/South Africa/KRISP-K002411/2020|EPI ISL 515773|C.9|South Africa|2020-07-29	0.0005460589	Africa
Africa|hCoV-19/South Africa/KRISP-K000621/2020|EPI ISL 509273|B.1.140|South Africa|2020-07-02	Africa|hCoV-19/South Africa/KRISP-K002411/2020|EPI ISL 515773|C.9|South Africa|2020-07-29	0.0006779724	Africa
Africa|hCoV-19/South Africa/KRISP-K000622/2020|EPI ISL 509274|B.1.1|South Africa|2020-07-03	Africa|hCoV-19/South Africa/KRISP-K002411/2020|EPI ISL 515773|C.9|South Africa|2020-07-29	0.0003360510	Africa
Africa|hCoV-19/South Africa/KRISP-K000623/2020|EPI ISL 509275|B.1.1.206|South Africa|2020-07-04	Africa|hCoV-19/South Africa/KRISP-K002411/2020|EPI ISL 515773|C.9|South Africa|2020-07-29	0.0006050565	Africa
Africa|hCoV-19/South Africa/KRISP-K000624/2020|EPI ISL 509276|B.1.1.206|South Africa|2020-07-02	Africa|hCoV-19/South Africa/KRISP-K002411/2020|EPI ISL 515773|C.9|South Africa|2020-07-29	0.0005071264	Africa
Africa|hCoV-19/South Africa/KRISP-K000625/2020|EPI ISL 509277|B.1.1.206|South Africa|2020-07-11	Africa|hCoV-19/South Africa/KRISP-K002411/2020|EPI ISL 515773|C.9|South Africa|2020-07-29	0.0005769177	Africa
Africa|hCoV-19/South Africa/KRISP-K000626/2020|EPI ISL 509278|B.1.1.1|South Africa|2020-07-07	Africa|hCoV-19/South Africa/KRISP-K002411/2020|EPI ISL 515773|C.9|South Africa|2020-07-29	0.0003118013	Africa
Africa|hCoV-19/South Africa/KRISP-K000628/2020|EPI ISL 509279|B.1.1.206|South Africa|2020-07-12	Africa|hCoV-19/South Africa/KRISP-K002411/2020|EPI ISL 515773|C.9|South Africa|2020-07-29	0.0005041616	Africa
Africa|hCoV-19/South Africa/KRISP-K000629/2020|EPI ISL 509280|B.1.1|South Africa|2020-07-03	Africa|hCoV-19/South Africa/KRISP-K002411/2020|EPI ISL 515773|C.9|South Africa|2020-07-29	0.0005191290	Africa
Africa|hCoV-19/South Africa/KRISP-K000630/2020|EPI ISL 509281|B.1.1.206|South Africa|2020-07-03	Africa|hCoV-19/South Africa/KRISP-K002411/2020|EPI ISL 515773|C.9|South Africa|2020-07-29	0.0004705504	Africa
Africa|hCoV-19/South Africa/KRISP-K000631/2020|EPI ISL 509282|B.1.1.206|South Africa|2020-07-04	Africa|hCoV-19/South Africa/KRISP-K002411/2020|EPI ISL 515773|C.9|South Africa|2020-07-29	0.0005081106	Africa
Africa|hCoV-19/South Africa/KRISP-K000632/2020|EPI ISL 509283|B.1.1.206|South Africa|2020-07-02	Africa|hCoV-19/South Africa/KRISP-K002411/2020|EPI ISL 515773|C.9|South Africa|2020-07-29	0.0005041493	Africa
Africa|hCoV-19/South Africa/KRISP-K000633/2020|EPI ISL 509284|B.1.1.206|South Africa|2020-07-02	Africa|hCoV-19/South Africa/KRISP-K002411/2020|EPI ISL 515773|C.9|South Africa|2020-07-29	0.0004705299	Africa
Africa|hCoV-19/South Africa/KRISP-K000635/2020|EPI ISL 509285|B.1|South Africa|2020-07-07	Africa|hCoV-19/South Africa/KRISP-K002411/2020|EPI ISL 515773|C.9|South Africa|2020-07-29	0.0006050850	Africa
Africa|hCoV-19/South Africa/KRISP-K000637/2020|EPI ISL 509287|B.1.106|South Africa|2020-07-13	Africa|hCoV-19/South Africa/KRISP-K002411/2020|EPI ISL 515773|C.9|South Africa|2020-07-29	0.0005377955	Africa
Africa|hCoV-19/South Africa/KRISP-K000639/2020|EPI ISL 509288|C.1|South Africa|2020-07-13	Africa|hCoV-19/South Africa/KRISP-K002411/2020|EPI ISL 515773|C.9|South Africa|2020-07-29	0.0002706265	Africa
Africa|hCoV-19/South Africa/KRISP-K000640/2020|EPI ISL 509289|B.1.5.31|South Africa|2020-07-13	Africa|hCoV-19/South Africa/KRISP-K002411/2020|EPI ISL 515773|C.9|South Africa|2020-07-29	0.0005378081	Africa
Africa|hCoV-19/South Africa/KRISP-K000641/2020|EPI ISL 509290|B.1.1.34|South Africa|2020-07-13	Africa|hCoV-19/South Africa/KRISP-K002411/2020|EPI ISL 515773|C.9|South Africa|2020-07-29	0.0006051092	Africa
Africa|hCoV-19/South Africa/KRISP-K000643/2020|EPI ISL 509292|C.1|South Africa|2020-07-10	Africa|hCoV-19/South Africa/KRISP-K002411/2020|EPI ISL 515773|C.9|South Africa|2020-07-29	0.0002688353	Africa
Africa|hCoV-19/South Africa/KRISP-K000649/2020|EPI ISL 509293|B.1.5.19|South Africa|2020-07-13	Africa|hCoV-19/South Africa/KRISP-K002411/2020|EPI ISL 515773|C.9|South Africa|2020-07-29	0.0007059752	Africa
Africa|hCoV-19/South Africa/KRISP-K000650/2020|EPI ISL 509294|B.1.1.206|South Africa|2020-07-13	Africa|hCoV-19/South Africa/KRISP-K002411/2020|EPI ISL 515773|C.9|South Africa|2020-07-29	0.0005713674	Africa
Africa|hCoV-19/South Africa/KRISP-K000652/2020|EPI ISL 509296|B.1.1.273|South Africa|2020-07-13	Africa|hCoV-19/South Africa/KRISP-K002411/2020|EPI ISL 515773|C.9|South Africa|2020-07-29	0.0005713809	Africa
Africa|hCoV-19/South Africa/KRISP-K000655/2020|EPI ISL 509298|B.1.1.254|South Africa|2020-07-12	Africa|hCoV-19/South Africa/KRISP-K002411/2020|EPI ISL 515773|C.9|South Africa|2020-07-29	0.0004544658	Africa
Africa|hCoV-19/South Africa/KRISP-K000658/2020|EPI ISL 509299|C.1|South Africa|2020-07-13	Africa|hCoV-19/South Africa/KRISP-K002411/2020|EPI ISL 515773|C.9|South Africa|2020-07-29	0.0004372053	Africa
Africa|hCoV-19/South Africa/KRISP-K000659/2020|EPI ISL 509300|B.1.1.206|South Africa|2020-07-13	Africa|hCoV-19/South Africa/KRISP-K002411/2020|EPI ISL 515773|C.9|South Africa|2020-07-29	0.0005715019	Africa
Africa|hCoV-19/South Africa/KRISP-K001035/2020|EPI ISL 509301|H.1|South Africa|2020-07-17	Africa|hCoV-19/South Africa/KRISP-K002411/2020|EPI ISL 515773|C.9|South Africa|2020-07-29	0.0004369221	Africa
Africa|hCoV-19/South Africa/KRISP-K001037/2020|EPI ISL 509302|B.1.140|South Africa|2020-07-16	Africa|hCoV-19/South Africa/KRISP-K002411/2020|EPI ISL 515773|C.9|South Africa|2020-07-29	0.0006051256	Africa
Africa|hCoV-19/South Africa/KRISP-K001038/2020|EPI ISL 509303|B.1.1.273|South Africa|2020-07-16	Africa|hCoV-19/South Africa/KRISP-K002411/2020|EPI ISL 515773|C.9|South Africa|2020-07-29	0.0005713809	Africa
Africa|hCoV-19/South Africa/KRISP-K001041/2020|EPI ISL 509304|B.1.1.273|South Africa|2020-07-16	Africa|hCoV-19/South Africa/KRISP-K002411/2020|EPI ISL 515773|C.9|South Africa|2020-07-29	0.0006050444	Africa
Africa|hCoV-19/South Africa/KRISP-K001043/2020|EPI ISL 509305|B.1.5.16|South Africa|2020-07-02	Africa|hCoV-19/South Africa/KRISP-K002411/2020|EPI ISL 515773|C.9|South Africa|2020-07-29	0.0007732759	Africa
Africa|hCoV-19/South Africa/KRISP-K001044/2020|EPI ISL 509306|B.1.1|South Africa|2020-07-18	Africa|hCoV-19/South Africa/KRISP-K002411/2020|EPI ISL 515773|C.9|South Africa|2020-07-29	0.0003696796	Africa
Africa|hCoV-19/South Africa/KRISP-K001045/2020|EPI ISL 509307|C.2|South Africa|2020-07-18	Africa|hCoV-19/South Africa/KRISP-K002411/2020|EPI ISL 515773|C.9|South Africa|2020-07-29	0.0003360723	Africa
Africa|hCoV-19/South Africa/KRISP-K001049/2020|EPI ISL 509308|B.1.1.34|South Africa|2020-07-16	Africa|hCoV-19/South Africa/KRISP-K002411/2020|EPI ISL 515773|C.9|South Africa|2020-07-29	0.0006050586	Africa
Africa|hCoV-19/South Africa/KRISP-K001051/2020|EPI ISL 509309|B.1.1.206|South Africa|2020-07-14	Africa|hCoV-19/South Africa/KRISP-K002411/2020|EPI ISL 515773|C.9|South Africa|2020-07-29	0.0006050949	Africa
Africa|hCoV-19/South Africa/KRISP-K001052/2020|EPI ISL 509310|B.1.1.206|South Africa|2020-07-14	Africa|hCoV-19/South Africa/KRISP-K002411/2020|EPI ISL 515773|C.9|South Africa|2020-07-29	0.0005377828	Africa
Africa|hCoV-19/South Africa/KRISP-K001053/2020|EPI ISL 509311|B.1.1.206|South Africa|2020-07-03	Africa|hCoV-19/South Africa/KRISP-K002411/2020|EPI ISL 515773|C.9|South Africa|2020-07-29	0.0004717870	Africa
Africa|hCoV-19/South Africa/KRISP-K001055/2020|EPI ISL 509313|B.1.1.62|South Africa|2020-07-13	Africa|hCoV-19/South Africa/KRISP-K002411/2020|EPI ISL 515773|C.9|South Africa|2020-07-29	0.0005042051	Africa
Africa|hCoV-19/South Africa/KRISP-K001057/2020|EPI ISL 509314|B.1.1.254|South Africa|2020-07-03	Africa|hCoV-19/South Africa/KRISP-K002411/2020|EPI ISL 515773|C.9|South Africa|2020-07-29	0.0004368927	Africa
Africa|hCoV-19/South Africa/KRISP-K001059/2020|EPI ISL 509316|B.1.1|South Africa|2020-07-01	Africa|hCoV-19/South Africa/KRISP-K002411/2020|EPI ISL 515773|C.9|South Africa|2020-07-29	0.0005714193	Africa
Africa|hCoV-19/South Africa/KRISP-K001061/2020|EPI ISL 509317|B.1.1.206|South Africa|2020-07-04	Africa|hCoV-19/South Africa/KRISP-K002411/2020|EPI ISL 515773|C.9|South Africa|2020-07-29	0.0004369030	Africa
Africa|hCoV-19/South Africa/KRISP-K001062/2020|EPI ISL 509318|B.1.1.206|South Africa|2020-07-03	Africa|hCoV-19/South Africa/KRISP-K002411/2020|EPI ISL 515773|C.9|South Africa|2020-07-29	0.0004705299	Africa
Africa|hCoV-19/South Africa/KRISP-K001063/2020|EPI ISL 509319|B.1.5|South Africa|2020-07-03	Africa|hCoV-19/South Africa/KRISP-K002411/2020|EPI ISL 515773|C.9|South Africa|2020-07-29	0.0006387438	Africa
Africa|hCoV-19/South Africa/KRISP-K001064/2020|EPI ISL 509320|B.1.1.273|South Africa|2020-07-03	Africa|hCoV-19/South Africa/KRISP-K002411/2020|EPI ISL 515773|C.9|South Africa|2020-07-29	0.0004369308	Africa
Africa|hCoV-19/South Africa/KRISP-K001065/2020|EPI ISL 509321|B.1.1|South Africa|2020-07-03	Africa|hCoV-19/South Africa/KRISP-K002411/2020|EPI ISL 515773|C.9|South Africa|2020-07-29	0.0004033045	Africa
Africa|hCoV-19/South Africa/KRISP-K001067/2020|EPI ISL 509323|B.1.1.206|South Africa|2020-07-02	Africa|hCoV-19/South Africa/KRISP-K002411/2020|EPI ISL 515773|C.9|South Africa|2020-07-29	0.0005378170	Africa
Africa|hCoV-19/South Africa/KRISP-K001068/2020|EPI ISL 509324|C.1|South Africa|2020-07-14	Africa|hCoV-19/South Africa/KRISP-K002411/2020|EPI ISL 515773|C.9|South Africa|2020-07-29	0.0003360577	Africa
Africa|hCoV-19/South Africa/KRISP-K001071/2020|EPI ISL 509325|B.1.1.273|South Africa|2020-07-18	Africa|hCoV-19/South Africa/KRISP-K002411/2020|EPI ISL 515773|C.9|South Africa|2020-07-29	0.0005041612	Africa
Africa|hCoV-19/South Africa/KRISP-K001072/2020|EPI ISL 509326|B.1.1.206|South Africa|2020-07-14	Africa|hCoV-19/South Africa/KRISP-K002411/2020|EPI ISL 515773|C.9|South Africa|2020-07-29	0.0004368927	Africa
Africa|hCoV-19/South Africa/KRISP-K001073/2020|EPI ISL 509327|B.1.1|South Africa|2020-07-14	Africa|hCoV-19/South Africa/KRISP-K002411/2020|EPI ISL 515773|C.9|South Africa|2020-07-29	0.0005377828	Africa
Africa|hCoV-19/South Africa/KRISP-K001074/2020|EPI ISL 509328|C.1|South Africa|2020-07-14	Africa|hCoV-19/South Africa/KRISP-K002411/2020|EPI ISL 515773|C.9|South Africa|2020-07-29	0.0003696870	Africa
Africa|hCoV-19/South Africa/KRISP-K001075/2020|EPI ISL 509329|C.1|South Africa|2020-07-02	Africa|hCoV-19/South Africa/KRISP-K002411/2020|EPI ISL 515773|C.9|South Africa|2020-07-29	0.0003360577	Africa
Africa|hCoV-19/South Africa/KRISP-K001076/2020|EPI ISL 509330|B.1.1|South Africa|2020-07-04	Africa|hCoV-19/South Africa/KRISP-K002411/2020|EPI ISL 515773|C.9|South Africa|2020-07-29	0.0004032775	Africa
Africa|hCoV-19/South Africa/KRISP-K001077/2020|EPI ISL 509331|B.1.1|South Africa|2020-07-03	Africa|hCoV-19/South Africa/KRISP-K002411/2020|EPI ISL 515773|C.9|South Africa|2020-07-29	0.0004705409	Africa
Africa|hCoV-19/South Africa/KRISP-K001078/2020|EPI ISL 509332|H.1|South Africa|2020-07-03	Africa|hCoV-19/South Africa/KRISP-K002411/2020|EPI ISL 515773|C.9|South Africa|2020-07-29	0.0004369221	Africa
Africa|hCoV-19/South Africa/KRISP-K001079/2020|EPI ISL 509333|B.1.1.273|South Africa|2020-07-03	Africa|hCoV-19/South Africa/KRISP-K002411/2020|EPI ISL 515773|C.9|South Africa|2020-07-29	0.0005713809	Africa
Africa|hCoV-19/South Africa/KRISP-K001080/2020|EPI ISL 509334|B.1.1|South Africa|2020-07-01	Africa|hCoV-19/South Africa/KRISP-K002411/2020|EPI ISL 515773|C.9|South Africa|2020-07-29	0.0004369030	Africa
Africa|hCoV-19/South Africa/KRISP-K001082/2020|EPI ISL 509335|B.1.1.40|South Africa|2020-07-18	Africa|hCoV-19/South Africa/KRISP-K002411/2020|EPI ISL 515773|C.9|South Africa|2020-07-29	0.0005714058	Africa
Africa|hCoV-19/South Africa/KRISP-K001084/2020|EPI ISL 509337|C.1|South Africa|2020-07-03	Africa|hCoV-19/South Africa/KRISP-K002411/2020|EPI ISL 515773|C.9|South Africa|2020-07-29	0.0004032855	Africa
Africa|hCoV-19/South Africa/KRISP-K001085/2020|EPI ISL 509338|C.1|South Africa|2020-07-13	Africa|hCoV-19/South Africa/KRISP-K002411/2020|EPI ISL 515773|C.9|South Africa|2020-07-29	0.0003024458	Africa
Africa|hCoV-19/South Africa/KRISP-K001087/2020|EPI ISL 509339|B.1.1.56|South Africa|2020-07-13	Africa|hCoV-19/South Africa/KRISP-K002411/2020|EPI ISL 515773|C.9|South Africa|2020-07-29	0.0005714556	Africa
Africa|hCoV-19/South Africa/KRISP-K001088/2020|EPI ISL 509340|B.1.1.99|South Africa|2020-07-13	Africa|hCoV-19/South Africa/KRISP-K002411/2020|EPI ISL 515773|C.9|South Africa|2020-07-29	0.0003696635	Africa
Africa|hCoV-19/South Africa/KRISP-K001091/2020|EPI ISL 509342|B.1.1.206|South Africa|2020-07-10	Africa|hCoV-19/South Africa/KRISP-K002411/2020|EPI ISL 515773|C.9|South Africa|2020-07-29	0.0005377828	Africa
Africa|hCoV-19/South Africa/KRISP-K001096/2020|EPI ISL 509345|B.1.1.206|South Africa|2020-07-13	Africa|hCoV-19/South Africa/KRISP-K002411/2020|EPI ISL 515773|C.9|South Africa|2020-07-29	0.0005714172	Africa
Africa|hCoV-19/South Africa/KRISP-K001097/2020|EPI ISL 509346|B.1.1|South Africa|2020-07-13	Africa|hCoV-19/South Africa/KRISP-K002411/2020|EPI ISL 515773|C.9|South Africa|2020-07-29	0.0006050586	Africa
Africa|hCoV-19/South Africa/KRISP-K001098/2020|EPI ISL 509347|B.1.1|South Africa|2020-07-10	Africa|hCoV-19/South Africa/KRISP-K002411/2020|EPI ISL 515773|C.9|South Africa|2020-07-29	0.0004032870	Africa
Africa|hCoV-19/South Africa/KRISP-K001099/2020|EPI ISL 509348|B.1.1.62|South Africa|2020-07-13	Africa|hCoV-19/South Africa/KRISP-K002411/2020|EPI ISL 515773|C.9|South Africa|2020-07-29	0.0004705504	Africa
Africa|hCoV-19/South Africa/KRISP-K001101/2020|EPI ISL 509350|C.1|South Africa|2020-07-10	Africa|hCoV-19/South Africa/KRISP-K002411/2020|EPI ISL 515773|C.9|South Africa|2020-07-29	0.0003024590	Africa
Africa|hCoV-19/South Africa/KRISP-K001103/2020|EPI ISL 509352|B.1.1.206|South Africa|2020-07-13	Africa|hCoV-19/South Africa/KRISP-K002411/2020|EPI ISL 515773|C.9|South Africa|2020-07-29	0.0005041493	Africa
Africa|hCoV-19/South Africa/KRISP-K001104/2020|EPI ISL 509353|C.1|South Africa|2020-07-13	Africa|hCoV-19/South Africa/KRISP-K002411/2020|EPI ISL 515773|C.9|South Africa|2020-07-29	0.0003696796	Africa
Africa|hCoV-19/South Africa/KRISP-K001105/2020|EPI ISL 509354|B.1.1.206|South Africa|2020-07-10	Africa|hCoV-19/South Africa/KRISP-K002411/2020|EPI ISL 515773|C.9|South Africa|2020-07-29	0.0005041612	Africa
Africa|hCoV-19/South Africa/KRISP-K001109/2020|EPI ISL 509356|B.1.1.34|South Africa|2020-07-16	Africa|hCoV-19/South Africa/KRISP-K002411/2020|EPI ISL 515773|C.9|South Africa|2020-07-29	0.0004705299	Africa
Africa|hCoV-19/South Africa/KRISP-K001110/2020|EPI ISL 509357|C.1|South Africa|2020-07-17	Africa|hCoV-19/South Africa/KRISP-K002411/2020|EPI ISL 515773|C.9|South Africa|2020-07-29	0.0003360723	Africa
Africa|hCoV-19/South Africa/KRISP-K001112/2020|EPI ISL 509358|B.1.5|South Africa|2020-07-17	Africa|hCoV-19/South Africa/KRISP-K002411/2020|EPI ISL 515773|C.9|South Africa|2020-07-29	0.0005714825	Africa
Africa|hCoV-19/South Africa/KRISP-K001113/2020|EPI ISL 509359|B.1|South Africa|2020-07-14	Africa|hCoV-19/South Africa/KRISP-K002411/2020|EPI ISL 515773|C.9|South Africa|2020-07-29	0.0006465960	Africa
Africa|hCoV-19/South Africa/KRISP-K001114/2020|EPI ISL 509360|B.1.1|South Africa|2020-07-17	Africa|hCoV-19/South Africa/KRISP-K002411/2020|EPI ISL 515773|C.9|South Africa|2020-07-29	0.0003696635	Africa
Africa|hCoV-19/South Africa/KRISP-K001115/2020|EPI ISL 509361|B.1|South Africa|2020-07-14	Africa|hCoV-19/South Africa/KRISP-K002411/2020|EPI ISL 515773|C.9|South Africa|2020-07-29	0.0006724024	Africa
Africa|hCoV-19/South Africa/KRISP-K001116/2020|EPI ISL 509362|C.1|South Africa|2020-07-16	Africa|hCoV-19/South Africa/KRISP-K002411/2020|EPI ISL 515773|C.9|South Africa|2020-07-29	0.0003697031	Africa
Africa|hCoV-19/South Africa/KRISP-K001117/2020|EPI ISL 509363|H.1|South Africa|2020-07-17	Africa|hCoV-19/South Africa/KRISP-K002411/2020|EPI ISL 515773|C.9|South Africa|2020-07-29	0.0005041832	Africa
Africa|hCoV-19/South Africa/KRISP-K001118/2020|EPI ISL 509364|B.1.1.206|South Africa|2020-07-16	Africa|hCoV-19/South Africa/KRISP-K002411/2020|EPI ISL 515773|C.9|South Africa|2020-07-29	0.0004705299	Africa
Africa|hCoV-19/South Africa/KRISP-K001121/2020|EPI ISL 509365|B.1.1.273|South Africa|2020-07-16	Africa|hCoV-19/South Africa/KRISP-K002411/2020|EPI ISL 515773|C.9|South Africa|2020-07-29	0.0005041511	Africa
Africa|hCoV-19/South Africa/KRISP-K001122/2020|EPI ISL 515801|B.1.106|South Africa|2020-07-16	Africa|hCoV-19/South Africa/KRISP-K002411/2020|EPI ISL 515773|C.9|South Africa|2020-07-29	0.0005714192	Africa
Africa|hCoV-19/South Africa/KRISP-K001123/2020|EPI ISL 509366|B.1.1.34|South Africa|2020-07-15	Africa|hCoV-19/South Africa/KRISP-K002411/2020|EPI ISL 515773|C.9|South Africa|2020-07-29	0.0004705299	Africa
Africa|hCoV-19/South Africa/KRISP-K001124/2020|EPI ISL 509367|B.1.1.40|South Africa|2020-07-16	Africa|hCoV-19/South Africa/KRISP-K002411/2020|EPI ISL 515773|C.9|South Africa|2020-07-29	0.0006050301	Africa
Africa|hCoV-19/South Africa/KRISP-K001125/2020|EPI ISL 509368|B.1.1.117|South Africa|2020-07-16	Africa|hCoV-19/South Africa/KRISP-K002411/2020|EPI ISL 515773|C.9|South Africa|2020-07-29	0.0004705205	Africa
Africa|hCoV-19/South Africa/KRISP-K001126/2020|EPI ISL 509369|B.1.5|South Africa|2020-07-16	Africa|hCoV-19/South Africa/KRISP-K002411/2020|EPI ISL 515773|C.9|South Africa|2020-07-29	0.0006386986	Africa
Africa|hCoV-19/South Africa/KRISP-K001128/2020|EPI ISL 509371|B.1.1.273|South Africa|2020-07-16	Africa|hCoV-19/South Africa/KRISP-K002411/2020|EPI ISL 515773|C.9|South Africa|2020-07-29	0.0004429909	Africa
Africa|hCoV-19/South Africa/KRISP-K001317/2020|EPI ISL 515802|B.1.1.62|South Africa|2020-07-17	Africa|hCoV-19/South Africa/KRISP-K002411/2020|EPI ISL 515773|C.9|South Africa|2020-07-29	0.0005041711	Africa
Africa|hCoV-19/South Africa/KRISP-K001318/2020|EPI ISL 515803|B.1.1|South Africa|2020-07-18	Africa|hCoV-19/South Africa/KRISP-K002411/2020|EPI ISL 515773|C.9|South Africa|2020-07-29	0.0005041713	Africa
Africa|hCoV-19/South Africa/KRISP-K001319/2020|EPI ISL 515804|B.1.1.40|South Africa|2020-07-18	Africa|hCoV-19/South Africa/KRISP-K002411/2020|EPI ISL 515773|C.9|South Africa|2020-07-29	0.0004705299	Africa
Africa|hCoV-19/South Africa/KRISP-K001320/2020|EPI ISL 515805|C.6|South Africa|2020-07-18	Africa|hCoV-19/South Africa/KRISP-K002411/2020|EPI ISL 515773|C.9|South Africa|2020-07-29	0.0005043476	Africa
Africa|hCoV-19/South Africa/KRISP-K001321/2020|EPI ISL 515806|B.1.5.31|South Africa|2020-07-18	Africa|hCoV-19/South Africa/KRISP-K002411/2020|EPI ISL 515773|C.9|South Africa|2020-07-29	0.0006387137	Africa
Africa|hCoV-19/South Africa/KRISP-K001322/2020|EPI ISL 515807|B.1.1.57|South Africa|2020-07-18	Africa|hCoV-19/South Africa/KRISP-K002411/2020|EPI ISL 515773|C.9|South Africa|2020-07-29	0.0005041612	Africa
Africa|hCoV-19/South Africa/KRISP-K001323/2020|EPI ISL 515808|B.1|South Africa|2020-07-18	Africa|hCoV-19/South Africa/KRISP-K002411/2020|EPI ISL 515773|C.9|South Africa|2020-07-29	0.0006051256	Africa
Africa|hCoV-19/South Africa/KRISP-K001324/2020|EPI ISL 515809|B.1.5.16|South Africa|2020-07-18	Africa|hCoV-19/South Africa/KRISP-K002411/2020|EPI ISL 515773|C.9|South Africa|2020-07-29	0.0007396403	Africa
Africa|hCoV-19/South Africa/KRISP-K001325/2020|EPI ISL 515810|H.1|South Africa|2020-07-18	Africa|hCoV-19/South Africa/KRISP-K002411/2020|EPI ISL 515773|C.9|South Africa|2020-07-29	0.0005041612	Africa
Africa|hCoV-19/South Africa/KRISP-K001326/2020|EPI ISL 515811|B.1.1.34|South Africa|2020-07-18	Africa|hCoV-19/South Africa/KRISP-K002411/2020|EPI ISL 515773|C.9|South Africa|2020-07-29	0.0005041493	Africa
Africa|hCoV-19/South Africa/KRISP-K001327/2020|EPI ISL 515812|B.1.5.16|South Africa|2020-07-18	Africa|hCoV-19/South Africa/KRISP-K002411/2020|EPI ISL 515773|C.9|South Africa|2020-07-29	0.0006051113	Africa
Africa|hCoV-19/South Africa/KRISP-K001328/2020|EPI ISL 515813|B.1.1.34|South Africa|2020-07-18	Africa|hCoV-19/South Africa/KRISP-K002411/2020|EPI ISL 515773|C.9|South Africa|2020-07-29	0.0006050828	Africa
Africa|hCoV-19/South Africa/KRISP-K001329/2020|EPI ISL 515814|B.1.1.206|South Africa|2020-07-18	Africa|hCoV-19/South Africa/KRISP-K002411/2020|EPI ISL 515773|C.9|South Africa|2020-07-29	0.0005713923	Africa
Africa|hCoV-19/South Africa/KRISP-K001330/2020|EPI ISL 515815|B.1.1.206|South Africa|2020-07-18	Africa|hCoV-19/South Africa/KRISP-K002411/2020|EPI ISL 515773|C.9|South Africa|2020-07-29	0.0005041493	Africa
Africa|hCoV-19/South Africa/KRISP-K001331/2020|EPI ISL 515816|B.1.1.206|South Africa|2020-07-19	Africa|hCoV-19/South Africa/KRISP-K002411/2020|EPI ISL 515773|C.9|South Africa|2020-07-29	0.0005041612	Africa
Africa|hCoV-19/South Africa/KRISP-K001332/2020|EPI ISL 515817|B.1.1.62|South Africa|2020-07-19	Africa|hCoV-19/South Africa/KRISP-K002411/2020|EPI ISL 515773|C.9|South Africa|2020-07-29	0.0005377936	Africa
Africa|hCoV-19/South Africa/KRISP-K001333/2020|EPI ISL 515818|B.1.1.206|South Africa|2020-07-19	Africa|hCoV-19/South Africa/KRISP-K002411/2020|EPI ISL 515773|C.9|South Africa|2020-07-29	0.0005041511	Africa
Africa|hCoV-19/South Africa/KRISP-K001334/2020|EPI ISL 515819|B.1.1.206|South Africa|2020-07-19	Africa|hCoV-19/South Africa/KRISP-K002411/2020|EPI ISL 515773|C.9|South Africa|2020-07-29	0.0005378063	Africa
Africa|hCoV-19/South Africa/KRISP-K001335/2020|EPI ISL 515820|B.1.1.206|South Africa|2020-07-19	Africa|hCoV-19/South Africa/KRISP-K002411/2020|EPI ISL 515773|C.9|South Africa|2020-07-29	0.0006387115	Africa
Africa|hCoV-19/South Africa/KRISP-K001336/2020|EPI ISL 515821|B.1.1.62|South Africa|2020-07-19	Africa|hCoV-19/South Africa/KRISP-K002411/2020|EPI ISL 515773|C.9|South Africa|2020-07-29	0.0004369308	Africa
Africa|hCoV-19/South Africa/KRISP-K001337/2020|EPI ISL 515822|B.1.1.206|South Africa|2020-07-19	Africa|hCoV-19/South Africa/KRISP-K002411/2020|EPI ISL 515773|C.9|South Africa|2020-07-29	0.0005378170	Africa
Africa|hCoV-19/South Africa/KRISP-K001338/2020|EPI ISL 515823|B.1.5.16|South Africa|2020-07-18	Africa|hCoV-19/South Africa/KRISP-K002411/2020|EPI ISL 515773|C.9|South Africa|2020-07-29	0.0006051113	Africa
Africa|hCoV-19/South Africa/KRISP-K001339/2020|EPI ISL 515824|B.1.1.57|South Africa|2020-07-10	Africa|hCoV-19/South Africa/KRISP-K002411/2020|EPI ISL 515773|C.9|South Africa|2020-07-29	0.0005390073	Africa
Africa|hCoV-19/South Africa/KRISP-K001340/2020|EPI ISL 515825|B.1.1.206|South Africa|2020-07-10	Africa|hCoV-19/South Africa/KRISP-K002411/2020|EPI ISL 515773|C.9|South Africa|2020-07-29	0.0005714308	Africa
Africa|hCoV-19/South Africa/KRISP-K001341/2020|EPI ISL 515826|B.1.1.56|South Africa|2020-07-10	Africa|hCoV-19/South Africa/KRISP-K002411/2020|EPI ISL 515773|C.9|South Africa|2020-07-29	0.0005377936	Africa
Africa|hCoV-19/South Africa/KRISP-K001344/2020|EPI ISL 515829|B.1.1.254|South Africa|2020-07-13	Africa|hCoV-19/South Africa/KRISP-K002411/2020|EPI ISL 515773|C.9|South Africa|2020-07-29	0.0004705205	Africa
Africa|hCoV-19/South Africa/KRISP-K001345/2020|EPI ISL 515830|B.1.106|South Africa|2020-07-13	Africa|hCoV-19/South Africa/KRISP-K002411/2020|EPI ISL 515773|C.9|South Africa|2020-07-29	0.0006723572	Africa
Africa|hCoV-19/South Africa/KRISP-K001346/2020|EPI ISL 515831|H.1|South Africa|2020-07-13	Africa|hCoV-19/South Africa/KRISP-K002411/2020|EPI ISL 515773|C.9|South Africa|2020-07-29	0.0004705410	Africa
Africa|hCoV-19/South Africa/KRISP-K001347/2020|EPI ISL 515832|H.1|South Africa|2020-07-01	Africa|hCoV-19/South Africa/KRISP-K002411/2020|EPI ISL 515773|C.9|South Africa|2020-07-29	0.0004032870	Africa
Africa|hCoV-19/South Africa/KRISP-K001348/2020|EPI ISL 515833|B.1.5|South Africa|2020-07-01	Africa|hCoV-19/South Africa/KRISP-K002411/2020|EPI ISL 515773|C.9|South Africa|2020-07-29	0.0006051256	Africa
Africa|hCoV-19/South Africa/KRISP-K001349/2020|EPI ISL 515834|B.1.5|South Africa|2020-07-01	Africa|hCoV-19/South Africa/KRISP-K002411/2020|EPI ISL 515773|C.9|South Africa|2020-07-29	0.0006440018	Africa
Africa|hCoV-19/South Africa/KRISP-K001350/2020|EPI ISL 515835|B.1.1.273|South Africa|2020-06-30	Africa|hCoV-19/South Africa/KRISP-K002411/2020|EPI ISL 515773|C.9|South Africa|2020-07-29	0.0005041513	Africa
Africa|hCoV-19/South Africa/KRISP-K001351/2020|EPI ISL 515836|B.1.1.206|South Africa|2020-07-01	Africa|hCoV-19/South Africa/KRISP-K002411/2020|EPI ISL 515773|C.9|South Africa|2020-07-29	0.0006387115	Africa
Africa|hCoV-19/South Africa/KRISP-K001352/2020|EPI ISL 515837|B.1.1|South Africa|2020-06-24	Africa|hCoV-19/South Africa/KRISP-K002411/2020|EPI ISL 515773|C.9|South Africa|2020-07-29	0.0004368927	Africa
Africa|hCoV-19/South Africa/KRISP-K001353/2020|EPI ISL 515838|B.1.1.1|South Africa|2020-07-01	Africa|hCoV-19/South Africa/KRISP-K002411/2020|EPI ISL 515773|C.9|South Africa|2020-07-29	0.0004033031	Africa
Africa|hCoV-19/South Africa/KRISP-K001354/2020|EPI ISL 515839|B.1.1.273|South Africa|2020-07-01	Africa|hCoV-19/South Africa/KRISP-K002411/2020|EPI ISL 515773|C.9|South Africa|2020-07-29	0.0005714192	Africa
Africa|hCoV-19/South Africa/KRISP-K001355/2020|EPI ISL 515840|B.1.1.273|South Africa|2020-07-17	Africa|hCoV-19/South Africa/KRISP-K002411/2020|EPI ISL 515773|C.9|South Africa|2020-07-29	0.0004705315	Africa
Africa|hCoV-19/South Africa/KRISP-K001356/2020|EPI ISL 515841|B.1.1.34|South Africa|2020-07-16	Africa|hCoV-19/South Africa/KRISP-K002411/2020|EPI ISL 515773|C.9|South Africa|2020-07-29	0.0004369118	Africa
Africa|hCoV-19/South Africa/KRISP-K001357/2020|EPI ISL 515842|C.1|South Africa|2020-07-16	Africa|hCoV-19/South Africa/KRISP-K002411/2020|EPI ISL 515773|C.9|South Africa|2020-07-29	0.0005042034	Africa
Africa|hCoV-19/South Africa/KRISP-K001358/2020|EPI ISL 515843|H.1|South Africa|2020-07-15	Africa|hCoV-19/South Africa/KRISP-K002411/2020|EPI ISL 515773|C.9|South Africa|2020-07-29	0.0004705615	Africa
Africa|hCoV-19/South Africa/KRISP-K001359/2020|EPI ISL 515844|B.1.1.273|South Africa|2020-07-16	Africa|hCoV-19/South Africa/KRISP-K002411/2020|EPI ISL 515773|C.9|South Africa|2020-07-29	0.0006050037	Africa
Africa|hCoV-19/South Africa/KRISP-K001360/2020|EPI ISL 515845|B.1.1.206|South Africa|2020-07-16	Africa|hCoV-19/South Africa/KRISP-K002411/2020|EPI ISL 515773|C.9|South Africa|2020-07-29	0.0006050829	Africa
Africa|hCoV-19/South Africa/KRISP-K001361/2020|EPI ISL 515846|C.1|South Africa|2020-07-16	Africa|hCoV-19/South Africa/KRISP-K002411/2020|EPI ISL 515773|C.9|South Africa|2020-07-29	0.0004369879	Africa
Africa|hCoV-19/South Africa/KRISP-K001362/2020|EPI ISL 515847|B.1.1|South Africa|2020-07-15	Africa|hCoV-19/South Africa/KRISP-K002411/2020|EPI ISL 515773|C.9|South Africa|2020-07-29	0.0004369221	Africa
Africa|hCoV-19/South Africa/KRISP-K001363/2020|EPI ISL 515848|H.1|South Africa|2020-07-17	Africa|hCoV-19/South Africa/KRISP-K002411/2020|EPI ISL 515773|C.9|South Africa|2020-07-29	0.0004705410	Africa
Africa|hCoV-19/South Africa/KRISP-K001364/2020|EPI ISL 515849|B.1.1.273|South Africa|2020-07-16	Africa|hCoV-19/South Africa/KRISP-K002411/2020|EPI ISL 515773|C.9|South Africa|2020-07-29	0.0004368927	Africa
Africa|hCoV-19/South Africa/KRISP-K001365/2020|EPI ISL 515850|B.1.1.273|South Africa|2020-07-16	Africa|hCoV-19/South Africa/KRISP-K002411/2020|EPI ISL 515773|C.9|South Africa|2020-07-29	0.0005378063	Africa
Africa|hCoV-19/South Africa/KRISP-K001366/2020|EPI ISL 515851|B.1.140|South Africa|2020-07-16	Africa|hCoV-19/South Africa/KRISP-K002411/2020|EPI ISL 515773|C.9|South Africa|2020-07-29	0.0007396751	Africa
Africa|hCoV-19/South Africa/KRISP-K001367/2020|EPI ISL 515852|B.1.1.273|South Africa|2020-07-16	Africa|hCoV-19/South Africa/KRISP-K002411/2020|EPI ISL 515773|C.9|South Africa|2020-07-29	0.0004368927	Africa
Africa|hCoV-19/South Africa/KRISP-K001368/2020|EPI ISL 515853|B.1.1.273|South Africa|2020-07-15	Africa|hCoV-19/South Africa/KRISP-K002411/2020|EPI ISL 515773|C.9|South Africa|2020-07-29	0.0005377594	Africa
Africa|hCoV-19/South Africa/KRISP-K001370/2020|EPI ISL 515855|H.1|South Africa|2020-07-15	Africa|hCoV-19/South Africa/KRISP-K002411/2020|EPI ISL 515773|C.9|South Africa|2020-07-29	0.0004385831	Africa
Africa|hCoV-19/South Africa/KRISP-K001372/2020|EPI ISL 515857|B.1.1.52|South Africa|2020-07-15	Africa|hCoV-19/South Africa/KRISP-K002411/2020|EPI ISL 515773|C.9|South Africa|2020-07-29	0.0004714807	Africa
Africa|hCoV-19/South Africa/KRISP-K001373/2020|EPI ISL 515858|B.1.1.273|South Africa|2020-07-17	Africa|hCoV-19/South Africa/KRISP-K002411/2020|EPI ISL 515773|C.9|South Africa|2020-07-29	0.0005377829	Africa
Africa|hCoV-19/South Africa/KRISP-K001374/2020|EPI ISL 515859|B.1.1.273|South Africa|2020-07-16	Africa|hCoV-19/South Africa/KRISP-K002411/2020|EPI ISL 515773|C.9|South Africa|2020-07-29	0.0005378082	Africa
Africa|hCoV-19/South Africa/KRISP-K001375/2020|EPI ISL 515860|B.1.1.273|South Africa|2020-07-16	Africa|hCoV-19/South Africa/KRISP-K002411/2020|EPI ISL 515773|C.9|South Africa|2020-07-29	0.0005713809	Africa
Africa|hCoV-19/South Africa/KRISP-K001377/2020|EPI ISL 515862|B.1.1.206|South Africa|2020-07-16	Africa|hCoV-19/South Africa/KRISP-K002411/2020|EPI ISL 515773|C.9|South Africa|2020-07-29	0.0004705299	Africa
Africa|hCoV-19/South Africa/KRISP-K001378/2020|EPI ISL 515863|B.1.1.117|South Africa|2020-07-17	Africa|hCoV-19/South Africa/KRISP-K002411/2020|EPI ISL 515773|C.9|South Africa|2020-07-29	0.0004032775	Africa
Africa|hCoV-19/South Africa/KRISP-K001379/2020|EPI ISL 515864|B.1.1.206|South Africa|2020-07-09	Africa|hCoV-19/South Africa/KRISP-K002411/2020|EPI ISL 515773|C.9|South Africa|2020-07-29	0.0005041493	Africa
Africa|hCoV-19/South Africa/KRISP-K001380/2020|EPI ISL 515865|B.1.1.206|South Africa|2020-07-19	Africa|hCoV-19/South Africa/KRISP-K002411/2020|EPI ISL 515773|C.9|South Africa|2020-07-29	0.0005377828	Africa
Africa|hCoV-19/South Africa/KRISP-K001381/2020|EPI ISL 515866|C.1|South Africa|2020-07-19	Africa|hCoV-19/South Africa/KRISP-K002411/2020|EPI ISL 515773|C.9|South Africa|2020-07-29	0.0005378404	Africa
Africa|hCoV-19/South Africa/KRISP-K001383/2020|EPI ISL 515867|B.1.1.206|South Africa|2020-07-17	Africa|hCoV-19/South Africa/KRISP-K002411/2020|EPI ISL 515773|C.9|South Africa|2020-07-29	0.0006723842	Africa
Africa|hCoV-19/South Africa/KRISP-K001384/2020|EPI ISL 515868|B.1.1.206|South Africa|2020-07-17	Africa|hCoV-19/South Africa/KRISP-K002411/2020|EPI ISL 515773|C.9|South Africa|2020-07-29	0.0006050565	Africa
Africa|hCoV-19/South Africa/KRISP-K001385/2020|EPI ISL 515869|B.1.1.206|South Africa|2020-07-09	Africa|hCoV-19/South Africa/KRISP-K002411/2020|EPI ISL 515773|C.9|South Africa|2020-07-29	0.0004705299	Africa
Africa|hCoV-19/South Africa/KRISP-K001386/2020|EPI ISL 515870|C.1|South Africa|2020-07-17	Africa|hCoV-19/South Africa/KRISP-K002411/2020|EPI ISL 515773|C.9|South Africa|2020-07-29	0.0004369586	Africa
Africa|hCoV-19/South Africa/KRISP-K001388/2020|EPI ISL 515872|B.1.1.62|South Africa|2020-07-18	Africa|hCoV-19/South Africa/KRISP-K002411/2020|EPI ISL 515773|C.9|South Africa|2020-07-29	0.0005041832	Africa
Africa|hCoV-19/South Africa/KRISP-K001390/2020|EPI ISL 515874|B.1.140|South Africa|2020-07-20	Africa|hCoV-19/South Africa/KRISP-K002411/2020|EPI ISL 515773|C.9|South Africa|2020-07-29	0.0007060676	Africa
Africa|hCoV-19/South Africa/KRISP-K001391/2020|EPI ISL 515875|C.9|South Africa|2020-07-18	Africa|hCoV-19/South Africa/KRISP-K002411/2020|EPI ISL 515773|C.9|South Africa|2020-07-29	0.0002016008	Africa
Africa|hCoV-19/South Africa/KRISP-K001393/2020|EPI ISL 515877|B.1.1.206|South Africa|2020-07-16	Africa|hCoV-19/South Africa/KRISP-K002411/2020|EPI ISL 515773|C.9|South Africa|2020-07-29	0.0004705094	Africa
Africa|hCoV-19/South Africa/KRISP-K001394/2020|EPI ISL 515878|B.1.1.273|South Africa|2020-07-18	Africa|hCoV-19/South Africa/KRISP-K002411/2020|EPI ISL 515773|C.9|South Africa|2020-07-29	0.0005377594	Africa
Africa|hCoV-19/South Africa/KRISP-K001395/2020|EPI ISL 515879|B.1.1.273|South Africa|2020-07-19	Africa|hCoV-19/South Africa/KRISP-K002411/2020|EPI ISL 515773|C.9|South Africa|2020-07-29	0.0005889087	Africa
Africa|hCoV-19/South Africa/KRISP-K001397/2020|EPI ISL 515880|C.9|South Africa|2020-07-18	Africa|hCoV-19/South Africa/KRISP-K002411/2020|EPI ISL 515773|C.9|South Africa|2020-07-29	0.0002029850	Africa
Africa|hCoV-19/South Africa/KRISP-K001398/2020|EPI ISL 515881|B.1.1.206|South Africa|2020-07-18	Africa|hCoV-19/South Africa/KRISP-K002411/2020|EPI ISL 515773|C.9|South Africa|2020-07-29	0.0006050828	Africa
Africa|hCoV-19/South Africa/KRISP-K001399/2020|EPI ISL 515882|B.1.1.206|South Africa|2020-07-18	Africa|hCoV-19/South Africa/KRISP-K002411/2020|EPI ISL 515773|C.9|South Africa|2020-07-29	0.0004369030	Africa
Africa|hCoV-19/South Africa/KRISP-K001400/2020|EPI ISL 515883|B.1.106|South Africa|2020-07-17	Africa|hCoV-19/South Africa/KRISP-K002411/2020|EPI ISL 515773|C.9|South Africa|2020-07-29	0.0005714192	Africa
Africa|hCoV-19/South Africa/KRISP-K001402/2020|EPI ISL 515885|B.1.1.206|South Africa|2020-07-18	Africa|hCoV-19/South Africa/KRISP-K002411/2020|EPI ISL 515773|C.9|South Africa|2020-07-29	0.0005041731	Africa
Africa|hCoV-19/South Africa/KRISP-K001403/2020|EPI ISL 515886|B.1.1.206|South Africa|2020-07-18	Africa|hCoV-19/South Africa/KRISP-K002411/2020|EPI ISL 515773|C.9|South Africa|2020-07-29	0.0004705410	Africa
Africa|hCoV-19/South Africa/KRISP-K001405/2020|EPI ISL 515888|B.1.1.206|South Africa|2020-07-18	Africa|hCoV-19/South Africa/KRISP-K002411/2020|EPI ISL 515773|C.9|South Africa|2020-07-29	0.0005378063	Africa
Africa|hCoV-19/South Africa/KRISP-K001407/2020|EPI ISL 515890|C.9|South Africa|2020-07-18	Africa|hCoV-19/South Africa/KRISP-K002411/2020|EPI ISL 515773|C.9|South Africa|2020-07-29	0.0002359667	Africa
Africa|hCoV-19/South Africa/KRISP-K001408/2020|EPI ISL 515891|B.1.1.206|South Africa|2020-07-18	Africa|hCoV-19/South Africa/KRISP-K002411/2020|EPI ISL 515773|C.9|South Africa|2020-07-29	0.0004705411	Africa
Africa|hCoV-19/South Africa/KRISP-K001409/2020|EPI ISL 515892|B.1.1.273|South Africa|2020-07-17	Africa|hCoV-19/South Africa/KRISP-K002411/2020|EPI ISL 515773|C.9|South Africa|2020-07-29	0.0006050586	Africa
Africa|hCoV-19/South Africa/KRISP-K001410/2020|EPI ISL 515893|C.1|South Africa|2020-07-17	Africa|hCoV-19/South Africa/KRISP-K002411/2020|EPI ISL 515773|C.9|South Africa|2020-07-29	0.0003696957	Africa
Africa|hCoV-19/South Africa/KRISP-K002162/2020|EPI ISL 515568|H.1|South Africa|2020-07-08	Africa|hCoV-19/South Africa/KRISP-K002411/2020|EPI ISL 515773|C.9|South Africa|2020-07-29	0.0004705410	Africa
Africa|hCoV-19/South Africa/KRISP-K002163/2020|EPI ISL 515569|B.1.1.206|South Africa|2020-07-22	Africa|hCoV-19/South Africa/KRISP-K002411/2020|EPI ISL 515773|C.9|South Africa|2020-07-29	0.0005041713	Africa
Africa|hCoV-19/South Africa/KRISP-K002165/2020|EPI ISL 515571|B.1.1.206|South Africa|2020-07-22	Africa|hCoV-19/South Africa/KRISP-K002411/2020|EPI ISL 515773|C.9|South Africa|2020-07-29	0.0005425285	Africa
Africa|hCoV-19/South Africa/KRISP-K002168/2020|EPI ISL 515572|B.1.1|South Africa|2020-07-01	Africa|hCoV-19/South Africa/KRISP-K002411/2020|EPI ISL 515773|C.9|South Africa|2020-07-29	0.0004222609	Africa
Africa|hCoV-19/South Africa/KRISP-K002171/2020|EPI ISL 515573|H.1|South Africa|2020-07-08	Africa|hCoV-19/South Africa/KRISP-K002411/2020|EPI ISL 515773|C.9|South Africa|2020-07-29	0.0004369219	Africa
Africa|hCoV-19/South Africa/KRISP-K002172/2020|EPI ISL 515574|B.1|South Africa|2020-07-08	Africa|hCoV-19/South Africa/KRISP-K002411/2020|EPI ISL 515773|C.9|South Africa|2020-07-29	0.0007064429	Africa
Africa|hCoV-19/South Africa/KRISP-K002173/2020|EPI ISL 515575|B.1.1.206|South Africa|2020-07-08	Africa|hCoV-19/South Africa/KRISP-K002411/2020|EPI ISL 515773|C.9|South Africa|2020-07-29	0.0006050949	Africa
Africa|hCoV-19/South Africa/KRISP-K002174/2020|EPI ISL 515576|B.1.1.206|South Africa|2020-07-09	Africa|hCoV-19/South Africa/KRISP-K002411/2020|EPI ISL 515773|C.9|South Africa|2020-07-29	0.0004744036	Africa
Africa|hCoV-19/South Africa/KRISP-K002175/2020|EPI ISL 515577|B.1.1.57|South Africa|2020-07-09	Africa|hCoV-19/South Africa/KRISP-K002411/2020|EPI ISL 515773|C.9|South Africa|2020-07-29	0.0004087894	Africa
Africa|hCoV-19/South Africa/KRISP-K002176/2020|EPI ISL 515578|B.1.1.206|South Africa|2020-06-29	Africa|hCoV-19/South Africa/KRISP-K002411/2020|EPI ISL 515773|C.9|South Africa|2020-07-29	0.0004197101	Africa
Africa|hCoV-19/South Africa/KRISP-K002177/2020|EPI ISL 515579|B.1.1.57|South Africa|2020-07-09	Africa|hCoV-19/South Africa/KRISP-K002411/2020|EPI ISL 515773|C.9|South Africa|2020-07-29	0.0003723691	Africa
Africa|hCoV-19/South Africa/KRISP-K002179/2020|EPI ISL 515580|B.1.1.273|South Africa|2020-07-08	Africa|hCoV-19/South Africa/KRISP-K002411/2020|EPI ISL 515773|C.9|South Africa|2020-07-29	0.0004705411	Africa
Africa|hCoV-19/South Africa/KRISP-K002182/2020|EPI ISL 515581|B.1.1|South Africa|2020-07-08	Africa|hCoV-19/South Africa/KRISP-K002411/2020|EPI ISL 515773|C.9|South Africa|2020-07-29	0.0005139539	Africa
Africa|hCoV-19/South Africa/KRISP-K002183/2020|EPI ISL 515582|B.1.1.206|South Africa|2020-07-09	Africa|hCoV-19/South Africa/KRISP-K002411/2020|EPI ISL 515773|C.9|South Africa|2020-07-29	0.0006050948	Africa
Africa|hCoV-19/South Africa/KRISP-K002185/2020|EPI ISL 515584|B.1.1.84|South Africa|2020-06-30	Africa|hCoV-19/South Africa/KRISP-K002411/2020|EPI ISL 515773|C.9|South Africa|2020-07-29	0.0004032870	Africa
Africa|hCoV-19/South Africa/KRISP-K002186/2020|EPI ISL 515585|B.1.1.84|South Africa|2020-06-30	Africa|hCoV-19/South Africa/KRISP-K002411/2020|EPI ISL 515773|C.9|South Africa|2020-07-29	0.0005041274	Africa
Africa|hCoV-19/South Africa/KRISP-K002187/2020|EPI ISL 515586|B.1.1.273|South Africa|2020-07-08	Africa|hCoV-19/South Africa/KRISP-K002411/2020|EPI ISL 515773|C.9|South Africa|2020-07-29	0.0005041393	Africa
Africa|hCoV-19/South Africa/KRISP-K002188/2020|EPI ISL 515587|B.1.5|South Africa|2020-07-08	Africa|hCoV-19/South Africa/KRISP-K002411/2020|EPI ISL 515773|C.9|South Africa|2020-07-29	0.0004438074	Africa
Africa|hCoV-19/South Africa/KRISP-K002189/2020|EPI ISL 515588|B.1.5|South Africa|2020-07-08	Africa|hCoV-19/South Africa/KRISP-K002411/2020|EPI ISL 515773|C.9|South Africa|2020-07-29	0.0004746141	Africa
Africa|hCoV-19/South Africa/KRISP-K002190/2020|EPI ISL 515589|B.1.1.62|South Africa|2020-07-14	Africa|hCoV-19/South Africa/KRISP-K002411/2020|EPI ISL 515773|C.9|South Africa|2020-07-29	0.0004705502	Africa
Africa|hCoV-19/South Africa/KRISP-K002191/2020|EPI ISL 515590|B.1.5|South Africa|2020-07-06	Africa|hCoV-19/South Africa/KRISP-K002411/2020|EPI ISL 515773|C.9|South Africa|2020-07-29	0.0004766873	Africa
Africa|hCoV-19/South Africa/KRISP-K002194/2020|EPI ISL 515592|B.1.1.40|South Africa|2020-07-16	Africa|hCoV-19/South Africa/KRISP-K002411/2020|EPI ISL 515773|C.9|South Africa|2020-07-29	0.0006049896	Africa
Africa|hCoV-19/South Africa/KRISP-K002195/2020|EPI ISL 515593|C.1|South Africa|2020-07-10	Africa|hCoV-19/South Africa/KRISP-K002411/2020|EPI ISL 515773|C.9|South Africa|2020-07-29	0.0003363369	Africa
Africa|hCoV-19/South Africa/KRISP-K002196/2020|EPI ISL 515594|B.1.1.273|South Africa|2020-07-05	Africa|hCoV-19/South Africa/KRISP-K002411/2020|EPI ISL 515773|C.9|South Africa|2020-07-29	0.0005041393	Africa
Africa|hCoV-19/South Africa/KRISP-K002197/2020|EPI ISL 515595|B.1.1.206|South Africa|2020-07-13	Africa|hCoV-19/South Africa/KRISP-K002411/2020|EPI ISL 515773|C.9|South Africa|2020-07-29	0.0004905923	Africa
Africa|hCoV-19/South Africa/KRISP-K002198/2020|EPI ISL 515596|B.1.5|South Africa|2020-07-17	Africa|hCoV-19/South Africa/KRISP-K002411/2020|EPI ISL 515773|C.9|South Africa|2020-07-29	0.0006053104	Africa
Africa|hCoV-19/South Africa/KRISP-K002199/2020|EPI ISL 515597|B.1.140|South Africa|2020-07-14	Africa|hCoV-19/South Africa/KRISP-K002411/2020|EPI ISL 515773|C.9|South Africa|2020-07-29	0.0006051255	Africa
Africa|hCoV-19/South Africa/KRISP-K002200/2020|EPI ISL 515598|B.1.144|South Africa|2020-07-01	Africa|hCoV-19/South Africa/KRISP-K002411/2020|EPI ISL 515773|C.9|South Africa|2020-07-29	0.0003870547	Africa
Africa|hCoV-19/South Africa/KRISP-K002201/2020|EPI ISL 515599|B.1.106|South Africa|2020-07-01	Africa|hCoV-19/South Africa/KRISP-K002411/2020|EPI ISL 515773|C.9|South Africa|2020-07-29	0.0006454384	Africa
Africa|hCoV-19/South Africa/KRISP-K002202/2020|EPI ISL 515600|B.1.140|South Africa|2020-07-16	Africa|hCoV-19/South Africa/KRISP-K002411/2020|EPI ISL 515773|C.9|South Africa|2020-07-29	0.0006051255	Africa
Africa|hCoV-19/South Africa/KRISP-K002203/2020|EPI ISL 515601|B.1.140|South Africa|2020-07-09	Africa|hCoV-19/South Africa/KRISP-K002411/2020|EPI ISL 515773|C.9|South Africa|2020-07-29	0.0006724048	Africa
Africa|hCoV-19/South Africa/KRISP-K002204/2020|EPI ISL 515602|B.1.1.273|South Africa|2020-07-18	Africa|hCoV-19/South Africa/KRISP-K002411/2020|EPI ISL 515773|C.9|South Africa|2020-07-29	0.0005041393	Africa
Africa|hCoV-19/South Africa/KRISP-K002205/2020|EPI ISL 515603|B.1.106|South Africa|2020-07-16	Africa|hCoV-19/South Africa/KRISP-K002411/2020|EPI ISL 515773|C.9|South Africa|2020-07-29	0.0007785783	Africa
Africa|hCoV-19/South Africa/KRISP-K002206/2020|EPI ISL 515604|B.1.1.273|South Africa|2020-07-17	Africa|hCoV-19/South Africa/KRISP-K002411/2020|EPI ISL 515773|C.9|South Africa|2020-07-29	0.0005377722	Africa
Africa|hCoV-19/South Africa/KRISP-K002209/2020|EPI ISL 515606|B.1.140|South Africa|2020-07-24	Africa|hCoV-19/South Africa/KRISP-K002411/2020|EPI ISL 515773|C.9|South Africa|2020-07-29	0.0008744020	Africa
Africa|hCoV-19/South Africa/KRISP-K002210/2020|EPI ISL 515607|B.1.1.117|South Africa|2020-07-24	Africa|hCoV-19/South Africa/KRISP-K002411/2020|EPI ISL 515773|C.9|South Africa|2020-07-29	0.0005044884	Africa
Africa|hCoV-19/South Africa/KRISP-K002211/2020|EPI ISL 515608|B.1.140|South Africa|2020-07-08	Africa|hCoV-19/South Africa/KRISP-K002411/2020|EPI ISL 515773|C.9|South Africa|2020-07-29	0.0006862047	Africa
Africa|hCoV-19/South Africa/KRISP-K002213/2020|EPI ISL 515610|C.1|South Africa|2020-07-30	Africa|hCoV-19/South Africa/KRISP-K002411/2020|EPI ISL 515773|C.9|South Africa|2020-07-29	0.0003025403	Africa
Africa|hCoV-19/South Africa/KRISP-K002214/2020|EPI ISL 515611|B.1.1.117|South Africa|2020-07-30	Africa|hCoV-19/South Africa/KRISP-K002411/2020|EPI ISL 515773|C.9|South Africa|2020-07-29	0.0004118051	Africa
Africa|hCoV-19/South Africa/KRISP-K002215/2020|EPI ISL 515612|B.1.1.206|South Africa|2020-07-30	Africa|hCoV-19/South Africa/KRISP-K002411/2020|EPI ISL 515773|C.9|South Africa|2020-07-29	0.0005378172	Africa
Africa|hCoV-19/South Africa/KRISP-K002216/2020|EPI ISL 515613|B.1.1.206|South Africa|2020-07-18	Africa|hCoV-19/South Africa/KRISP-K002411/2020|EPI ISL 515773|C.9|South Africa|2020-07-29	0.0005080830	Africa
Africa|hCoV-19/South Africa/KRISP-K002217/2020|EPI ISL 515614|B.1.144|South Africa|2020-07-18	Africa|hCoV-19/South Africa/KRISP-K002411/2020|EPI ISL 515773|C.9|South Africa|2020-07-29	0.0003804694	Africa
Africa|hCoV-19/South Africa/KRISP-K002218/2020|EPI ISL 515615|B.1.1.206|South Africa|2020-07-17	Africa|hCoV-19/South Africa/KRISP-K002411/2020|EPI ISL 515773|C.9|South Africa|2020-07-29	0.0006419847	Africa
Africa|hCoV-19/South Africa/KRISP-K002219/2020|EPI ISL 515616|H.1|South Africa|2020-07-21	Africa|hCoV-19/South Africa/KRISP-K002411/2020|EPI ISL 515773|C.9|South Africa|2020-07-29	0.0004708575	Africa
Africa|hCoV-19/South Africa/KRISP-K002220/2020|EPI ISL 515617|B.1.144|South Africa|2020-07-13	Africa|hCoV-19/South Africa/KRISP-K002411/2020|EPI ISL 515773|C.9|South Africa|2020-07-29	0.0005184774	Africa
Africa|hCoV-19/South Africa/KRISP-K002221/2020|EPI ISL 515618|B.1.1.206|South Africa|2020-07-20	Africa|hCoV-19/South Africa/KRISP-K002411/2020|EPI ISL 515773|C.9|South Africa|2020-07-29	0.0004553604	Africa
Africa|hCoV-19/South Africa/KRISP-K002222/2020|EPI ISL 515619|B.1.106|South Africa|2020-07-21	Africa|hCoV-19/South Africa/KRISP-K002411/2020|EPI ISL 515773|C.9|South Africa|2020-07-29	0.0004708054	Africa
Africa|hCoV-19/South Africa/KRISP-K002223/2020|EPI ISL 515620|C.1|South Africa|2020-07-21	Africa|hCoV-19/South Africa/KRISP-K002411/2020|EPI ISL 515773|C.9|South Africa|2020-07-29	0.0003756665	Africa
Africa|hCoV-19/South Africa/KRISP-K002225/2020|EPI ISL 515621|B.1.1.206|South Africa|2020-07-21	Africa|hCoV-19/South Africa/KRISP-K002411/2020|EPI ISL 515773|C.9|South Africa|2020-07-29	0.0005631464	Africa
Africa|hCoV-19/South Africa/KRISP-K002226/2020|EPI ISL 515622|B.1.1.254|South Africa|2020-07-21	Africa|hCoV-19/South Africa/KRISP-K002411/2020|EPI ISL 515773|C.9|South Africa|2020-07-29	0.0004369108	Africa
Africa|hCoV-19/South Africa/KRISP-K002227/2020|EPI ISL 515623|B.1.237|South Africa|2020-07-21	Africa|hCoV-19/South Africa/KRISP-K002411/2020|EPI ISL 515773|C.9|South Africa|2020-07-29	0.0006387415	Africa
Africa|hCoV-19/South Africa/KRISP-K002228/2020|EPI ISL 515624|B.1.5|South Africa|2020-07-20	Africa|hCoV-19/South Africa/KRISP-K002411/2020|EPI ISL 515773|C.9|South Africa|2020-07-29	0.0004193207	Africa
Africa|hCoV-19/South Africa/KRISP-K002229/2020|EPI ISL 515625|B.1.1.206|South Africa|2020-07-21	Africa|hCoV-19/South Africa/KRISP-K002411/2020|EPI ISL 515773|C.9|South Africa|2020-07-29	0.0006127163	Africa
Africa|hCoV-19/South Africa/KRISP-K002230/2020|EPI ISL 515626|C.1|South Africa|2020-07-21	Africa|hCoV-19/South Africa/KRISP-K002411/2020|EPI ISL 515773|C.9|South Africa|2020-07-29	0.0003432425	Africa
Africa|hCoV-19/South Africa/KRISP-K002231/2020|EPI ISL 515627|B.1.1|South Africa|2020-07-18	Africa|hCoV-19/South Africa/KRISP-K002411/2020|EPI ISL 515773|C.9|South Africa|2020-07-29	0.0004032949	Africa
Africa|hCoV-19/South Africa/KRISP-K002234/2020|EPI ISL 515628|C.1|South Africa|2020-07-21	Africa|hCoV-19/South Africa/KRISP-K002411/2020|EPI ISL 515773|C.9|South Africa|2020-07-29	0.0003360577	Africa
Africa|hCoV-19/South Africa/KRISP-K002237/2020|EPI ISL 515629|C.1|South Africa|2020-07-20	Africa|hCoV-19/South Africa/KRISP-K002411/2020|EPI ISL 515773|C.9|South Africa|2020-07-29	0.0003058856	Africa
Africa|hCoV-19/South Africa/KRISP-K002238/2020|EPI ISL 515630|B.1.1|South Africa|2020-07-20	Africa|hCoV-19/South Africa/KRISP-K002411/2020|EPI ISL 515773|C.9|South Africa|2020-07-29	0.0004551101	Africa
Africa|hCoV-19/South Africa/KRISP-K002239/2020|EPI ISL 515631|B.1.1.206|South Africa|2020-07-20	Africa|hCoV-19/South Africa/KRISP-K002411/2020|EPI ISL 515773|C.9|South Africa|2020-07-29	0.0005377957	Africa
Africa|hCoV-19/South Africa/KRISP-K002242/2020|EPI ISL 515633|B.1.5|South Africa|2020-07-21	Africa|hCoV-19/South Africa/KRISP-K002411/2020|EPI ISL 515773|C.9|South Africa|2020-07-29	0.0006434498	Africa
Africa|hCoV-19/South Africa/KRISP-K002243/2020|EPI ISL 515634|B.1.1.34|South Africa|2020-07-21	Africa|hCoV-19/South Africa/KRISP-K002411/2020|EPI ISL 515773|C.9|South Africa|2020-07-29	0.0005713923	Africa
Africa|hCoV-19/South Africa/KRISP-K002244/2020|EPI ISL 515635|B.1.106|South Africa|2020-07-20	Africa|hCoV-19/South Africa/KRISP-K002411/2020|EPI ISL 515773|C.9|South Africa|2020-07-29	0.0005728631	Africa
Africa|hCoV-19/South Africa/KRISP-K002249/2020|EPI ISL 515636|B.1.1|South Africa|2020-07-21	Africa|hCoV-19/South Africa/KRISP-K002411/2020|EPI ISL 515773|C.9|South Africa|2020-07-29	0.0005120365	Africa
Africa|hCoV-19/South Africa/KRISP-K002251/2020|EPI ISL 515638|B.1.1|South Africa|2020-07-21	Africa|hCoV-19/South Africa/KRISP-K002411/2020|EPI ISL 515773|C.9|South Africa|2020-07-29	0.0004077949	Africa
Africa|hCoV-19/South Africa/KRISP-K002253/2020|EPI ISL 515639|B.1.1.117|South Africa|2020-07-21	Africa|hCoV-19/South Africa/KRISP-K002411/2020|EPI ISL 515773|C.9|South Africa|2020-07-29	0.0004705298	Africa
Africa|hCoV-19/South Africa/KRISP-K002255/2020|EPI ISL 515640|B.1.1|South Africa|2020-07-21	Africa|hCoV-19/South Africa/KRISP-K002411/2020|EPI ISL 515773|C.9|South Africa|2020-07-29	0.0004383463	Africa
Africa|hCoV-19/South Africa/KRISP-K002256/2020|EPI ISL 515641|B.1.1.56|South Africa|2020-07-21	Africa|hCoV-19/South Africa/KRISP-K002411/2020|EPI ISL 515773|C.9|South Africa|2020-07-29	0.0005714420	Africa
Africa|hCoV-19/South Africa/KRISP-K002257/2020|EPI ISL 515642|B.1.1.206|South Africa|2020-07-19	Africa|hCoV-19/South Africa/KRISP-K002411/2020|EPI ISL 515773|C.9|South Africa|2020-07-29	0.0005714172	Africa
Africa|hCoV-19/South Africa/KRISP-K002258/2020|EPI ISL 515643|B.1.1.206|South Africa|2020-07-18	Africa|hCoV-19/South Africa/KRISP-K002411/2020|EPI ISL 515773|C.9|South Africa|2020-07-29	0.0004032775	Africa
Africa|hCoV-19/South Africa/KRISP-K002259/2020|EPI ISL 515644|C.1|South Africa|2020-07-18	Africa|hCoV-19/South Africa/KRISP-K002411/2020|EPI ISL 515773|C.9|South Africa|2020-07-29	0.0003024458	Africa
Africa|hCoV-19/South Africa/KRISP-K002260/2020|EPI ISL 515645|B.1.5|South Africa|2020-07-16	Africa|hCoV-19/South Africa/KRISP-K002411/2020|EPI ISL 515773|C.9|South Africa|2020-07-29	0.0006051135	Africa
Africa|hCoV-19/South Africa/KRISP-K002263/2020|EPI ISL 515646|B.1.1.206|South Africa|2020-07-19	Africa|hCoV-19/South Africa/KRISP-K002411/2020|EPI ISL 515773|C.9|South Africa|2020-07-29	0.0005763564	Africa
Africa|hCoV-19/South Africa/KRISP-K002264/2020|EPI ISL 515647|B.1.1.206|South Africa|2020-07-19	Africa|hCoV-19/South Africa/KRISP-K002411/2020|EPI ISL 515773|C.9|South Africa|2020-07-29	0.0005041713	Africa
Africa|hCoV-19/South Africa/KRISP-K002265/2020|EPI ISL 515648|B.1.1.62|South Africa|2020-07-20	Africa|hCoV-19/South Africa/KRISP-K002411/2020|EPI ISL 515773|C.9|South Africa|2020-07-29	0.0005113669	Africa
Africa|hCoV-19/South Africa/KRISP-K002266/2020|EPI ISL 515649|H.1|South Africa|2020-07-20	Africa|hCoV-19/South Africa/KRISP-K002411/2020|EPI ISL 515773|C.9|South Africa|2020-07-29	0.0005045908	Africa
Africa|hCoV-19/South Africa/KRISP-K002268/2020|EPI ISL 515650|C.1|South Africa|2020-07-20	Africa|hCoV-19/South Africa/KRISP-K002411/2020|EPI ISL 515773|C.9|South Africa|2020-07-29	0.0003024459	Africa
Africa|hCoV-19/South Africa/KRISP-K002269/2020|EPI ISL 515651|B.1.1.1|South Africa|2020-07-21	Africa|hCoV-19/South Africa/KRISP-K002411/2020|EPI ISL 515773|C.9|South Africa|2020-07-29	0.0003024458	Africa
Africa|hCoV-19/South Africa/KRISP-K002270/2020|EPI ISL 515652|B.1.1.206|South Africa|2020-07-20	Africa|hCoV-19/South Africa/KRISP-K002411/2020|EPI ISL 515773|C.9|South Africa|2020-07-29	0.0005054573	Africa
Africa|hCoV-19/South Africa/KRISP-K002271/2020|EPI ISL 515653|B.1.1.206|South Africa|2020-07-19	Africa|hCoV-19/South Africa/KRISP-K002411/2020|EPI ISL 515773|C.9|South Africa|2020-07-29	0.0004032775	Africa
Africa|hCoV-19/South Africa/KRISP-K002273/2020|EPI ISL 515654|C.1|South Africa|2020-07-21	Africa|hCoV-19/South Africa/KRISP-K002411/2020|EPI ISL 515773|C.9|South Africa|2020-07-29	0.0003696709	Africa
Africa|hCoV-19/South Africa/KRISP-K002274/2020|EPI ISL 515655|B.1.1.206|South Africa|2020-07-21	Africa|hCoV-19/South Africa/KRISP-K002411/2020|EPI ISL 515773|C.9|South Africa|2020-07-29	0.0005041392	Africa
Africa|hCoV-19/South Africa/KRISP-K002278/2020|EPI ISL 515658|B.1.1.206|South Africa|2020-07-21	Africa|hCoV-19/South Africa/KRISP-K002411/2020|EPI ISL 515773|C.9|South Africa|2020-07-29	0.0006050829	Africa
Africa|hCoV-19/South Africa/KRISP-K002279/2020|EPI ISL 515659|B.1.1.206|South Africa|2020-07-21	Africa|hCoV-19/South Africa/KRISP-K002411/2020|EPI ISL 515773|C.9|South Africa|2020-07-29	0.0006050829	Africa
Africa|hCoV-19/South Africa/KRISP-K002280/2020|EPI ISL 515660|C.1|South Africa|2020-07-21	Africa|hCoV-19/South Africa/KRISP-K002411/2020|EPI ISL 515773|C.9|South Africa|2020-07-29	0.0003360803	Africa
Africa|hCoV-19/South Africa/KRISP-K002281/2020|EPI ISL 515661|B.1.1.1|South Africa|2020-07-21	Africa|hCoV-19/South Africa/KRISP-K002411/2020|EPI ISL 515773|C.9|South Africa|2020-07-29	0.0002352159	Africa
Africa|hCoV-19/South Africa/KRISP-K002282/2020|EPI ISL 515662|C.2|South Africa|2020-07-21	Africa|hCoV-19/South Africa/KRISP-K002411/2020|EPI ISL 515773|C.9|South Africa|2020-07-29	0.0004032855	Africa
Africa|hCoV-19/South Africa/KRISP-K002283/2020|EPI ISL 515663|B.1.1.206|South Africa|2020-07-12	Africa|hCoV-19/South Africa/KRISP-K002411/2020|EPI ISL 515773|C.9|South Africa|2020-07-29	0.0004429653	Africa
Africa|hCoV-19/South Africa/KRISP-K002284/2020|EPI ISL 515664|B.1.1.206|South Africa|2020-07-21	Africa|hCoV-19/South Africa/KRISP-K002411/2020|EPI ISL 515773|C.9|South Africa|2020-07-29	0.0006979605	Africa
Africa|hCoV-19/South Africa/KRISP-K002287/2020|EPI ISL 515665|B.1.1.206|South Africa|2020-07-19	Africa|hCoV-19/South Africa/KRISP-K002411/2020|EPI ISL 515773|C.9|South Africa|2020-07-29	0.0005378056	Africa
Africa|hCoV-19/South Africa/KRISP-K002288/2020|EPI ISL 515666|B.1.1.206|South Africa|2020-07-21	Africa|hCoV-19/South Africa/KRISP-K002411/2020|EPI ISL 515773|C.9|South Africa|2020-07-29	0.0006050158	Africa
Africa|hCoV-19/South Africa/KRISP-K002289/2020|EPI ISL 515667|B.1.1.34|South Africa|2020-07-20	Africa|hCoV-19/South Africa/KRISP-K002411/2020|EPI ISL 515773|C.9|South Africa|2020-07-29	0.0004406178	Africa
Africa|hCoV-19/South Africa/KRISP-K002290/2020|EPI ISL 515668|B.1.1.206|South Africa|2020-07-23	Africa|hCoV-19/South Africa/KRISP-K002411/2020|EPI ISL 515773|C.9|South Africa|2020-07-29	0.0005041715	Africa
Africa|hCoV-19/South Africa/KRISP-K002291/2020|EPI ISL 515669|C.1|South Africa|2020-07-22	Africa|hCoV-19/South Africa/KRISP-K002411/2020|EPI ISL 515773|C.9|South Africa|2020-07-29	0.0005045255	Africa
Africa|hCoV-19/South Africa/KRISP-K002292/2020|EPI ISL 515670|B.1.1.206|South Africa|2020-07-22	Africa|hCoV-19/South Africa/KRISP-K002411/2020|EPI ISL 515773|C.9|South Africa|2020-07-29	0.0004775210	Africa
Africa|hCoV-19/South Africa/KRISP-K002293/2020|EPI ISL 515671|C.1|South Africa|2020-07-23	Africa|hCoV-19/South Africa/KRISP-K002411/2020|EPI ISL 515773|C.9|South Africa|2020-07-29	0.0004369013	Africa
Africa|hCoV-19/South Africa/KRISP-K002295/2020|EPI ISL 515672|B.1.1.206|South Africa|2020-07-23	Africa|hCoV-19/South Africa/KRISP-K002411/2020|EPI ISL 515773|C.9|South Africa|2020-07-29	0.0005041612	Africa
Africa|hCoV-19/South Africa/KRISP-K002296/2020|EPI ISL 515673|B.1.1.206|South Africa|2020-07-21	Africa|hCoV-19/South Africa/KRISP-K002411/2020|EPI ISL 515773|C.9|South Africa|2020-07-29	0.0004251214	Africa
Africa|hCoV-19/South Africa/KRISP-K002297/2020|EPI ISL 515674|C.6|South Africa|2020-07-20	Africa|hCoV-19/South Africa/KRISP-K002411/2020|EPI ISL 515773|C.9|South Africa|2020-07-29	0.0004371522	Africa
Africa|hCoV-19/South Africa/KRISP-K002298/2020|EPI ISL 515675|B.1.1.206|South Africa|2020-07-23	Africa|hCoV-19/South Africa/KRISP-K002411/2020|EPI ISL 515773|C.9|South Africa|2020-07-29	0.0004374997	Africa
Africa|hCoV-19/South Africa/KRISP-K002299/2020|EPI ISL 515676|H.1|South Africa|2020-07-22	Africa|hCoV-19/South Africa/KRISP-K002411/2020|EPI ISL 515773|C.9|South Africa|2020-07-29	0.0004705613	Africa
Africa|hCoV-19/South Africa/KRISP-K002300/2020|EPI ISL 515677|C.1|South Africa|2020-07-21	Africa|hCoV-19/South Africa/KRISP-K002411/2020|EPI ISL 515773|C.9|South Africa|2020-07-29	0.0005087116	Africa
Africa|hCoV-19/South Africa/KRISP-K002301/2020|EPI ISL 515678|B.1.1.206|South Africa|2020-07-22	Africa|hCoV-19/South Africa/KRISP-K002411/2020|EPI ISL 515773|C.9|South Africa|2020-07-29	0.0005377827	Africa
Africa|hCoV-19/South Africa/KRISP-K002303/2020|EPI ISL 515680|C.1|South Africa|2020-07-23	Africa|hCoV-19/South Africa/KRISP-K002411/2020|EPI ISL 515773|C.9|South Africa|2020-07-29	0.0004369308	Africa
Africa|hCoV-19/South Africa/KRISP-K002304/2020|EPI ISL 515681|C.1|South Africa|2020-07-23	Africa|hCoV-19/South Africa/KRISP-K002411/2020|EPI ISL 515773|C.9|South Africa|2020-07-29	0.0004369014	Africa
Africa|hCoV-19/South Africa/KRISP-K002306/2020|EPI ISL 515682|B.1.1.206|South Africa|2020-07-21	Africa|hCoV-19/South Africa/KRISP-K002411/2020|EPI ISL 515773|C.9|South Africa|2020-07-29	0.0007059586	Africa
Africa|hCoV-19/South Africa/KRISP-K002307/2020|EPI ISL 515683|B.1.1.206|South Africa|2020-07-23	Africa|hCoV-19/South Africa/KRISP-K002411/2020|EPI ISL 515773|C.9|South Africa|2020-07-29	0.0005714058	Africa
Africa|hCoV-19/South Africa/KRISP-K002308/2020|EPI ISL 515684|B.1.1.206|South Africa|2020-07-22	Africa|hCoV-19/South Africa/KRISP-K002411/2020|EPI ISL 515773|C.9|South Africa|2020-07-29	0.0005041832	Africa
Africa|hCoV-19/South Africa/KRISP-K002309/2020|EPI ISL 515685|B.1.1|South Africa|2020-07-23	Africa|hCoV-19/South Africa/KRISP-K002411/2020|EPI ISL 515773|C.9|South Africa|2020-07-29	0.0004395853	Africa
Africa|hCoV-19/South Africa/KRISP-K002310/2020|EPI ISL 515686|B.1.1.206|South Africa|2020-07-23	Africa|hCoV-19/South Africa/KRISP-K002411/2020|EPI ISL 515773|C.9|South Africa|2020-07-29	0.0006401898	Africa
Africa|hCoV-19/South Africa/KRISP-K002311/2020|EPI ISL 515687|C.9|South Africa|2020-07-22	Africa|hCoV-19/South Africa/KRISP-K002411/2020|EPI ISL 515773|C.9|South Africa|2020-07-29	0.0002016183	Africa
Africa|hCoV-19/South Africa/KRISP-K002312/2020|EPI ISL 515688|B.1.1.206|South Africa|2020-07-22	Africa|hCoV-19/South Africa/KRISP-K002411/2020|EPI ISL 515773|C.9|South Africa|2020-07-29	0.0005041511	Africa
Africa|hCoV-19/South Africa/KRISP-K002313/2020|EPI ISL 515689|B.1.140|South Africa|2020-07-22	Africa|hCoV-19/South Africa/KRISP-K002411/2020|EPI ISL 515773|C.9|South Africa|2020-07-29	0.0007733278	Africa
Africa|hCoV-19/South Africa/KRISP-K002314/2020|EPI ISL 515690|B.1.5|South Africa|2020-07-22	Africa|hCoV-19/South Africa/KRISP-K002411/2020|EPI ISL 515773|C.9|South Africa|2020-07-29	0.0006088379	Africa
Africa|hCoV-19/South Africa/KRISP-K002315/2020|EPI ISL 515691|B.1.5|South Africa|2020-07-22	Africa|hCoV-19/South Africa/KRISP-K002411/2020|EPI ISL 515773|C.9|South Africa|2020-07-29	0.0006724048	Africa
Africa|hCoV-19/South Africa/KRISP-K002316/2020|EPI ISL 515692|B.1.1.206|South Africa|2020-07-22	Africa|hCoV-19/South Africa/KRISP-K002411/2020|EPI ISL 515773|C.9|South Africa|2020-07-29	0.0005385718	Africa
Africa|hCoV-19/South Africa/KRISP-K002318/2020|EPI ISL 515694|B.1.1.206|South Africa|2020-07-22	Africa|hCoV-19/South Africa/KRISP-K002411/2020|EPI ISL 515773|C.9|South Africa|2020-07-29	0.0006050685	Africa
Africa|hCoV-19/South Africa/KRISP-K002319/2020|EPI ISL 515695|H.1|South Africa|2020-07-22	Africa|hCoV-19/South Africa/KRISP-K002411/2020|EPI ISL 515773|C.9|South Africa|2020-07-29	0.0004454845	Africa
Africa|hCoV-19/South Africa/KRISP-K002320/2020|EPI ISL 515696|B.1.5|South Africa|2020-07-22	Africa|hCoV-19/South Africa/KRISP-K002411/2020|EPI ISL 515773|C.9|South Africa|2020-07-29	0.0006051131	Africa
Africa|hCoV-19/South Africa/KRISP-K002321/2020|EPI ISL 515697|B.1.1.273|South Africa|2020-07-22	Africa|hCoV-19/South Africa/KRISP-K002411/2020|EPI ISL 515773|C.9|South Africa|2020-07-29	0.0006050444	Africa
Africa|hCoV-19/South Africa/KRISP-K002322/2020|EPI ISL 515698|B.1.5|South Africa|2020-07-22	Africa|hCoV-19/South Africa/KRISP-K002411/2020|EPI ISL 515773|C.9|South Africa|2020-07-29	0.0004369323	Africa
Africa|hCoV-19/South Africa/KRISP-K002323/2020|EPI ISL 515699|B.1.1.206|South Africa|2020-07-23	Africa|hCoV-19/South Africa/KRISP-K002411/2020|EPI ISL 515773|C.9|South Africa|2020-07-29	0.0005041731	Africa
Africa|hCoV-19/South Africa/KRISP-K002325/2020|EPI ISL 515701|B.1.1.206|South Africa|2020-07-22	Africa|hCoV-19/South Africa/KRISP-K002411/2020|EPI ISL 515773|C.9|South Africa|2020-07-29	0.0007060959	Africa
Africa|hCoV-19/South Africa/KRISP-K002326/2020|EPI ISL 515702|B.1.1.206|South Africa|2020-07-22	Africa|hCoV-19/South Africa/KRISP-K002411/2020|EPI ISL 515773|C.9|South Africa|2020-07-29	0.0007397493	Africa
Africa|hCoV-19/South Africa/KRISP-K002327/2020|EPI ISL 515703|B.1.1.206|South Africa|2020-07-14	Africa|hCoV-19/South Africa/KRISP-K002411/2020|EPI ISL 515773|C.9|South Africa|2020-07-29	0.0005378063	Africa
Africa|hCoV-19/South Africa/KRISP-K002329/2020|EPI ISL 515705|B.1.1.10|South Africa|2020-07-22	Africa|hCoV-19/South Africa/KRISP-K002411/2020|EPI ISL 515773|C.9|South Africa|2020-07-29	0.0004032950	Africa
Africa|hCoV-19/South Africa/KRISP-K002331/2020|EPI ISL 515706|H.1|South Africa|2020-07-22	Africa|hCoV-19/South Africa/KRISP-K002411/2020|EPI ISL 515773|C.9|South Africa|2020-07-29	0.0004369221	Africa
Africa|hCoV-19/South Africa/KRISP-K002332/2020|EPI ISL 515707|B.1.1.206|South Africa|2020-07-23	Africa|hCoV-19/South Africa/KRISP-K002411/2020|EPI ISL 515773|C.9|South Africa|2020-07-29	0.0005041493	Africa
Africa|hCoV-19/South Africa/KRISP-K002333/2020|EPI ISL 515708|B.1.1.206|South Africa|2020-07-22	Africa|hCoV-19/South Africa/KRISP-K002411/2020|EPI ISL 515773|C.9|South Africa|2020-07-29	0.0006724429	Africa
Africa|hCoV-19/South Africa/KRISP-K002335/2020|EPI ISL 515709|B.1.1|South Africa|2020-07-23	Africa|hCoV-19/South Africa/KRISP-K002411/2020|EPI ISL 515773|C.9|South Africa|2020-07-29	0.0003696796	Africa
Africa|hCoV-19/South Africa/KRISP-K002336/2020|EPI ISL 515710|C.1|South Africa|2020-07-23	Africa|hCoV-19/South Africa/KRISP-K002411/2020|EPI ISL 515773|C.9|South Africa|2020-07-29	0.0004033126	Africa
Africa|hCoV-19/South Africa/KRISP-K002337/2020|EPI ISL 515711|B.1.1.99|South Africa|2020-07-22	Africa|hCoV-19/South Africa/KRISP-K002411/2020|EPI ISL 515773|C.9|South Africa|2020-07-29	0.0004032870	Africa
Africa|hCoV-19/South Africa/KRISP-K002341/2020|EPI ISL 515714|B.1|South Africa|2020-07-22	Africa|hCoV-19/South Africa/KRISP-K002411/2020|EPI ISL 515773|C.9|South Africa|2020-07-29	0.0005041731	Africa
Africa|hCoV-19/South Africa/KRISP-K002343/2020|EPI ISL 515716|B.1.1.206|South Africa|2020-07-23	Africa|hCoV-19/South Africa/KRISP-K002411/2020|EPI ISL 515773|C.9|South Africa|2020-07-29	0.0005714307	Africa
Africa|hCoV-19/South Africa/KRISP-K002345/2020|EPI ISL 515717|B.1.1.206|South Africa|2020-07-21	Africa|hCoV-19/South Africa/KRISP-K002411/2020|EPI ISL 515773|C.9|South Africa|2020-07-29	0.0007565266	Africa
Africa|hCoV-19/South Africa/KRISP-K002346/2020|EPI ISL 515718|B.1.1.273|South Africa|2020-07-23	Africa|hCoV-19/South Africa/KRISP-K002411/2020|EPI ISL 515773|C.9|South Africa|2020-07-29	0.0005738444	Africa
Africa|hCoV-19/South Africa/KRISP-K002347/2020|EPI ISL 515719|B.1.1.206|South Africa|2020-07-23	Africa|hCoV-19/South Africa/KRISP-K002411/2020|EPI ISL 515773|C.9|South Africa|2020-07-29	0.0005714443	Africa
Africa|hCoV-19/South Africa/KRISP-K002348/2020|EPI ISL 515720|B.1.1|South Africa|2020-07-22	Africa|hCoV-19/South Africa/KRISP-K002411/2020|EPI ISL 515773|C.9|South Africa|2020-07-29	0.0005377828	Africa
Africa|hCoV-19/South Africa/KRISP-K002349/2020|EPI ISL 515721|B.1.1.206|South Africa|2020-07-10	Africa|hCoV-19/South Africa/KRISP-K002411/2020|EPI ISL 515773|C.9|South Africa|2020-07-29	0.0005714691	Africa
Africa|hCoV-19/South Africa/KRISP-K002350/2020|EPI ISL 515722|B.1.1.34|South Africa|2020-07-21	Africa|hCoV-19/South Africa/KRISP-K002411/2020|EPI ISL 515773|C.9|South Africa|2020-07-29	0.0006387265	Africa
Africa|hCoV-19/South Africa/KRISP-K002352/2020|EPI ISL 515724|C.9|South Africa|2020-07-21	Africa|hCoV-19/South Africa/KRISP-K002411/2020|EPI ISL 515773|C.9|South Africa|2020-07-29	0.0002352214	Africa
Africa|hCoV-19/South Africa/KRISP-K002353/2020|EPI ISL 515725|C.1|South Africa|2020-07-22	Africa|hCoV-19/South Africa/KRISP-K002411/2020|EPI ISL 515773|C.9|South Africa|2020-07-29	0.0004035662	Africa
Africa|hCoV-19/South Africa/KRISP-K002354/2020|EPI ISL 515726|B.1.1.206|South Africa|2020-07-21	Africa|hCoV-19/South Africa/KRISP-K002411/2020|EPI ISL 515773|C.9|South Africa|2020-07-29	0.0004819919	Africa
Africa|hCoV-19/South Africa/KRISP-K002357/2020|EPI ISL 515728|B.1.1.273|South Africa|2020-07-21	Africa|hCoV-19/South Africa/KRISP-K002411/2020|EPI ISL 515773|C.9|South Africa|2020-07-29	0.0006050179	Africa
Africa|hCoV-19/South Africa/KRISP-K002358/2020|EPI ISL 515729|B.1.1.206|South Africa|2020-07-21	Africa|hCoV-19/South Africa/KRISP-K002411/2020|EPI ISL 515773|C.9|South Africa|2020-07-29	0.0005713923	Africa
Africa|hCoV-19/South Africa/KRISP-K002359/2020|EPI ISL 515730|B.1.1.206|South Africa|2020-07-22	Africa|hCoV-19/South Africa/KRISP-K002411/2020|EPI ISL 515773|C.9|South Africa|2020-07-29	0.0006050829	Africa
Africa|hCoV-19/South Africa/KRISP-K002363/2020|EPI ISL 515731|B.1.1|South Africa|2020-07-21	Africa|hCoV-19/South Africa/KRISP-K002411/2020|EPI ISL 515773|C.9|South Africa|2020-07-29	0.0002688299	Africa
Africa|hCoV-19/South Africa/KRISP-K002364/2020|EPI ISL 515732|B.1.1.206|South Africa|2020-07-14	Africa|hCoV-19/South Africa/KRISP-K002411/2020|EPI ISL 515773|C.9|South Africa|2020-07-29	0.0005714058	Africa
Africa|hCoV-19/South Africa/KRISP-K002365/2020|EPI ISL 515733|B.1.1.273|South Africa|2020-07-22	Africa|hCoV-19/South Africa/KRISP-K002411/2020|EPI ISL 515773|C.9|South Africa|2020-07-29	0.0006050444	Africa
Africa|hCoV-19/South Africa/KRISP-K002366/2020|EPI ISL 515734|B.1.1.206|South Africa|2020-07-21	Africa|hCoV-19/South Africa/KRISP-K002411/2020|EPI ISL 515773|C.9|South Africa|2020-07-29	0.0005041713	Africa
Africa|hCoV-19/South Africa/KRISP-K002367/2020|EPI ISL 515735|C.1|South Africa|2020-07-22	Africa|hCoV-19/South Africa/KRISP-K002411/2020|EPI ISL 515773|C.9|South Africa|2020-07-29	0.0004086166	Africa
Africa|hCoV-19/South Africa/KRISP-K002368/2020|EPI ISL 515736|B.1.1.206|South Africa|2020-07-22	Africa|hCoV-19/South Africa/KRISP-K002411/2020|EPI ISL 515773|C.9|South Africa|2020-07-29	0.0004369029	Africa
Africa|hCoV-19/South Africa/KRISP-K002369/2020|EPI ISL 515737|C.1|South Africa|2020-07-22	Africa|hCoV-19/South Africa/KRISP-K002411/2020|EPI ISL 515773|C.9|South Africa|2020-07-29	0.0003360870	Africa
Africa|hCoV-19/South Africa/KRISP-K002370/2020|EPI ISL 515738|B.1.1.62|South Africa|2020-07-22	Africa|hCoV-19/South Africa/KRISP-K002411/2020|EPI ISL 515773|C.9|South Africa|2020-07-29	0.0005752529	Africa
Africa|hCoV-19/South Africa/KRISP-K002371/2020|EPI ISL 515739|C.1|South Africa|2020-07-22	Africa|hCoV-19/South Africa/KRISP-K002411/2020|EPI ISL 515773|C.9|South Africa|2020-07-29	0.0003696958	Africa
Africa|hCoV-19/South Africa/KRISP-K002372/2020|EPI ISL 515740|H.1|South Africa|2020-07-20	Africa|hCoV-19/South Africa/KRISP-K002411/2020|EPI ISL 515773|C.9|South Africa|2020-07-29	0.0005041731	Africa
Africa|hCoV-19/South Africa/KRISP-K002375/2020|EPI ISL 515741|B.1.1|South Africa|2020-07-21	Africa|hCoV-19/South Africa/KRISP-K002411/2020|EPI ISL 515773|C.9|South Africa|2020-07-29	0.0003379586	Africa
Africa|hCoV-19/South Africa/KRISP-K002376/2020|EPI ISL 515742|B.1.1|South Africa|2020-07-22	Africa|hCoV-19/South Africa/KRISP-K002411/2020|EPI ISL 515773|C.9|South Africa|2020-07-29	0.0003730693	Africa
Africa|hCoV-19/South Africa/KRISP-K002377/2020|EPI ISL 515743|B.1.1.206|South Africa|2020-07-22	Africa|hCoV-19/South Africa/KRISP-K002411/2020|EPI ISL 515773|C.9|South Africa|2020-07-29	0.0006723550	Africa
Africa|hCoV-19/South Africa/KRISP-K002378/2020|EPI ISL 515744|B.1|South Africa|2020-07-20	Africa|hCoV-19/South Africa/KRISP-K002411/2020|EPI ISL 515773|C.9|South Africa|2020-07-29	0.0006724182	Africa
Africa|hCoV-19/South Africa/KRISP-K002379/2020|EPI ISL 515745|C.1|South Africa|2020-07-22	Africa|hCoV-19/South Africa/KRISP-K002411/2020|EPI ISL 515773|C.9|South Africa|2020-07-29	0.0002700147	Africa
Africa|hCoV-19/South Africa/KRISP-K002380/2020|EPI ISL 515746|B.1.1|South Africa|2020-07-22	Africa|hCoV-19/South Africa/KRISP-K002411/2020|EPI ISL 515773|C.9|South Africa|2020-07-29	0.0003732629	Africa
Africa|hCoV-19/South Africa/KRISP-K002381/2020|EPI ISL 515747|B.1.1|South Africa|2020-07-17	Africa|hCoV-19/South Africa/KRISP-K002411/2020|EPI ISL 515773|C.9|South Africa|2020-07-29	0.0005052529	Africa
Africa|hCoV-19/South Africa/KRISP-K002382/2020|EPI ISL 515748|B.1.1.206|South Africa|2020-07-22	Africa|hCoV-19/South Africa/KRISP-K002411/2020|EPI ISL 515773|C.9|South Africa|2020-07-29	0.0005714306	Africa
Africa|hCoV-19/South Africa/KRISP-K002383/2020|EPI ISL 515749|B.1.1.206|South Africa|2020-07-20	Africa|hCoV-19/South Africa/KRISP-K002411/2020|EPI ISL 515773|C.9|South Africa|2020-07-29	0.0005041612	Africa
Africa|hCoV-19/South Africa/KRISP-K002384/2020|EPI ISL 515750|B.1.1.273|South Africa|2020-07-22	Africa|hCoV-19/South Africa/KRISP-K002411/2020|EPI ISL 515773|C.9|South Africa|2020-07-29	0.0004743346	Africa
Africa|hCoV-19/South Africa/KRISP-K002385/2020|EPI ISL 515751|B.1.1.206|South Africa|2020-07-22	Africa|hCoV-19/South Africa/KRISP-K002411/2020|EPI ISL 515773|C.9|South Africa|2020-07-29	0.0004705299	Africa
Africa|hCoV-19/South Africa/KRISP-K002386/2020|EPI ISL 515752|B.1.1.206|South Africa|2020-07-21	Africa|hCoV-19/South Africa/KRISP-K002411/2020|EPI ISL 515773|C.9|South Africa|2020-07-29	0.0005377467	Africa
Africa|hCoV-19/South Africa/KRISP-K002387/2020|EPI ISL 515753|B.1.1.64|South Africa|2020-07-22	Africa|hCoV-19/South Africa/KRISP-K002411/2020|EPI ISL 515773|C.9|South Africa|2020-07-29	0.0004368927	Africa
Africa|hCoV-19/South Africa/KRISP-K002388/2020|EPI ISL 515754|B.1.1.206|South Africa|2020-07-22	Africa|hCoV-19/South Africa/KRISP-K002411/2020|EPI ISL 515773|C.9|South Africa|2020-07-29	0.0005714172	Africa
Africa|hCoV-19/South Africa/KRISP-K002390/2020|EPI ISL 515755|B.1|South Africa|2020-07-25	Africa|hCoV-19/South Africa/KRISP-K002411/2020|EPI ISL 515773|C.9|South Africa|2020-07-29	0.0004762009	Africa
Africa|hCoV-19/South Africa/KRISP-K002391/2020|EPI ISL 515756|B.1.1.57|South Africa|2020-07-21	Africa|hCoV-19/South Africa/KRISP-K002411/2020|EPI ISL 515773|C.9|South Africa|2020-07-29	0.0004744265	Africa
Africa|hCoV-19/South Africa/KRISP-K002392/2020|EPI ISL 515757|B.1.1|South Africa|2020-07-27	Africa|hCoV-19/South Africa/KRISP-K002411/2020|EPI ISL 515773|C.9|South Africa|2020-07-29	0.0005041614	Africa
Africa|hCoV-19/South Africa/KRISP-K002393/2020|EPI ISL 515758|B.1.1|South Africa|2020-07-28	Africa|hCoV-19/South Africa/KRISP-K002411/2020|EPI ISL 515773|C.9|South Africa|2020-07-29	0.0003360510	Africa
Africa|hCoV-19/South Africa/KRISP-K002394/2020|EPI ISL 515759|C.1|South Africa|2020-07-28	Africa|hCoV-19/South Africa/KRISP-K002411/2020|EPI ISL 515773|C.9|South Africa|2020-07-29	0.0004722355	Africa
Africa|hCoV-19/South Africa/KRISP-K002395/2020|EPI ISL 515760|B.1.1.273|South Africa|2020-07-28	Africa|hCoV-19/South Africa/KRISP-K002411/2020|EPI ISL 515773|C.9|South Africa|2020-07-29	0.0007059279	Africa
Africa|hCoV-19/South Africa/KRISP-K002396/2020|EPI ISL 515761|H.1|South Africa|2020-07-30	Africa|hCoV-19/South Africa/KRISP-K002411/2020|EPI ISL 515773|C.9|South Africa|2020-07-29	0.0003508788	Africa
Africa|hCoV-19/South Africa/KRISP-K002398/2020|EPI ISL 515762|B.1.1.117|South Africa|2020-07-27	Africa|hCoV-19/South Africa/KRISP-K002411/2020|EPI ISL 515773|C.9|South Africa|2020-07-29	0.0004705307	Africa
Africa|hCoV-19/South Africa/KRISP-K002399/2020|EPI ISL 515763|B.1.1.62|South Africa|2020-07-30	Africa|hCoV-19/South Africa/KRISP-K002411/2020|EPI ISL 515773|C.9|South Africa|2020-07-29	0.0005714307	Africa
Africa|hCoV-19/South Africa/KRISP-K002400/2020|EPI ISL 515764|B.1.1.206|South Africa|2020-07-30	Africa|hCoV-19/South Africa/KRISP-K002411/2020|EPI ISL 515773|C.9|South Africa|2020-07-29	0.0005377467	Africa
Africa|hCoV-19/South Africa/KRISP-K002403/2020|EPI ISL 515767|B.1.1.117|South Africa|2020-07-24	Africa|hCoV-19/South Africa/KRISP-K002411/2020|EPI ISL 515773|C.9|South Africa|2020-07-29	0.0004705299	Africa
Africa|hCoV-19/South Africa/KRISP-K002404/2020|EPI ISL 515768|C.1|South Africa|2020-07-27	Africa|hCoV-19/South Africa/KRISP-K002411/2020|EPI ISL 515773|C.9|South Africa|2020-07-29	0.0004742988	Africa
Africa|hCoV-19/South Africa/KRISP-K002405/2020|EPI ISL 515769|B.1.1.273|South Africa|2020-07-27	Africa|hCoV-19/South Africa/KRISP-K002411/2020|EPI ISL 515773|C.9|South Africa|2020-07-29	0.0004705409	Africa
Africa|hCoV-19/South Africa/KRISP-K002406/2020|EPI ISL 515770|B.1.1.57|South Africa|2020-07-29	Africa|hCoV-19/South Africa/KRISP-K002411/2020|EPI ISL 515773|C.9|South Africa|2020-07-29	0.0004405343	Africa
Africa|hCoV-19/South Africa/KRISP-K002407/2020|EPI ISL 515771|B.1.1.273|South Africa|2020-07-30	Africa|hCoV-19/South Africa/KRISP-K002411/2020|EPI ISL 515773|C.9|South Africa|2020-07-29	0.0005714559	Africa
Africa|hCoV-19/South Africa/KRISP-K002408/2020|EPI ISL 515772|B.1.5|South Africa|2020-07-28	Africa|hCoV-19/South Africa/KRISP-K002411/2020|EPI ISL 515773|C.9|South Africa|2020-07-29	0.0004780003	Africa
Africa|hCoV-19/Algeria/G0638 2264/2020|EPI ISL 418241|B.1|Algeria|2020-03-02	Africa|hCoV-19/South Africa/KRISP-K002412/2020|EPI ISL 515774|B.1.1|South Africa|2020-07-28	0.0004415020	Africa
Africa|hCoV-19/Algeria/G0640 2265/2020|EPI ISL 418242|B.1|Algeria|2020-03-08	Africa|hCoV-19/South Africa/KRISP-K002412/2020|EPI ISL 515774|B.1.1|South Africa|2020-07-28	0.0003389402	Africa
Africa|hCoV-19/Algeria/G0860 2262/2020|EPI ISL 420037|B.1|Algeria|2020-03-02	Africa|hCoV-19/South Africa/KRISP-K002412/2020|EPI ISL 515774|B.1.1|South Africa|2020-07-28	0.0003389401	Africa
Africa|hCoV-19/Benin/1022/2020|EPI ISL 476826|B.1|Benin|2020-03-25	Africa|hCoV-19/South Africa/KRISP-K002412/2020|EPI ISL 515774|B.1.1|South Africa|2020-07-28	0.0003050679	Africa
Africa|hCoV-19/Benin/1092/2020|EPI ISL 476827|B.1|Benin|2020-03-27	Africa|hCoV-19/South Africa/KRISP-K002412/2020|EPI ISL 515774|B.1.1|South Africa|2020-07-28	0.0003730009	Africa
Africa|hCoV-19/Benin/1408/2020|EPI ISL 476825|B.1.356|Benin|2020-04-04	Africa|hCoV-19/South Africa/KRISP-K002412/2020|EPI ISL 515774|B.1.1|South Africa|2020-07-28	0.0003389631	Africa
Africa|hCoV-19/Benin/1409/2020|EPI ISL 476828|B.1|Benin|2020-04-06	Africa|hCoV-19/South Africa/KRISP-K002412/2020|EPI ISL 515774|B.1.1|South Africa|2020-07-28	0.0003755564	Africa
Africa|hCoV-19/Benin/1950/2020|EPI ISL 476830|A|Benin|2020-04-15	Africa|hCoV-19/South Africa/KRISP-K002412/2020|EPI ISL 515774|B.1.1|South Africa|2020-07-28	0.0005425251	Africa
Africa|hCoV-19/Benin/197/2020|EPI ISL 476822|B.1.178|Benin|2020-03-15	Africa|hCoV-19/South Africa/KRISP-K002412/2020|EPI ISL 515774|B.1.1|South Africa|2020-07-28	0.0003051020	Africa
Africa|hCoV-19/Benin/2012/2020|EPI ISL 476831|A|Benin|2020-04-15	Africa|hCoV-19/South Africa/KRISP-K002412/2020|EPI ISL 515774|B.1.1|South Africa|2020-07-28	0.0005763606	Africa
Africa|hCoV-19/Benin/260/2020|EPI ISL 476823|B.1.292|Benin|2020-03-17	Africa|hCoV-19/South Africa/KRISP-K002412/2020|EPI ISL 515774|B.1.1|South Africa|2020-07-28	0.0004067805	Africa
Africa|hCoV-19/Benin/314/2020|EPI ISL 476834|B.1.5|Benin|2020-03-17	Africa|hCoV-19/South Africa/KRISP-K002412/2020|EPI ISL 515774|B.1.1|South Africa|2020-07-28	0.0004090835	Africa
Africa|hCoV-19/Benin/461/2020|EPI ISL 476833|A|Benin|2020-03-17	Africa|hCoV-19/South Africa/KRISP-K002412/2020|EPI ISL 515774|B.1.1|South Africa|2020-07-28	0.0005424222	Africa
Africa|hCoV-19/Benin/501/2020|EPI ISL 476824|B.1.356|Benin|2020-03-17	Africa|hCoV-19/South Africa/KRISP-K002412/2020|EPI ISL 515774|B.1.1|South Africa|2020-07-28	0.0003389402	Africa
Africa|hCoV-19/Benin/843/2020|EPI ISL 476829|A|Benin|2020-03-19	Africa|hCoV-19/South Africa/KRISP-K002412/2020|EPI ISL 515774|B.1.1|South Africa|2020-07-28	0.0004746644	Africa
Africa|hCoV-19/Botswana/BOT0455/2020|EPI ISL 560386|B.1|Botswana|2020-03-28	Africa|hCoV-19/South Africa/KRISP-K002412/2020|EPI ISL 515774|B.1.1|South Africa|2020-07-28	0.0002711411	Africa
Africa|hCoV-19/Botswana/BOT2254/2020|EPI ISL 560390|B.1.1|Botswana|2020-04-08	Africa|hCoV-19/South Africa/KRISP-K002412/2020|EPI ISL 515774|B.1.1|South Africa|2020-07-28	0.0001370689	Africa
Africa|hCoV-19/Botswana/BOT2283/2020|EPI ISL 560385|B.1|Botswana|2020-04-07	Africa|hCoV-19/South Africa/KRISP-K002412/2020|EPI ISL 515774|B.1.1|South Africa|2020-07-28	0.0003844459	Africa
Africa|hCoV-19/Botswana/BOT2624/2020|EPI ISL 560387|B.1.1|Botswana|2020-04-05	Africa|hCoV-19/South Africa/KRISP-K002412/2020|EPI ISL 515774|B.1.1|South Africa|2020-07-28	0.0001397648	Africa
Africa|hCoV-19/Botswana/BOT4161/2020|EPI ISL 560388|B.1.1.220|Botswana|2020-04-16	Africa|hCoV-19/South Africa/KRISP-K002412/2020|EPI ISL 515774|B.1.1|South Africa|2020-07-28	0.0002077327	Africa
Africa|hCoV-19/DRC/04186/2020|EPI ISL 471411|A|Democratic Republic of the Congo|2020-04-25	Africa|hCoV-19/South Africa/KRISP-K002412/2020|EPI ISL 515774|B.1.1|South Africa|2020-07-28	0.0005424219	Africa
Africa|hCoV-19/DRC/04188/2020|EPI ISL 471413|A|Democratic Republic of the Congo|2020-04-25	Africa|hCoV-19/South Africa/KRISP-K002412/2020|EPI ISL 515774|B.1.1|South Africa|2020-07-28	0.0006243289	Africa
Africa|hCoV-19/DRC/10041/2020|EPI ISL 527543|B.1.1.275|Democratic Republic of the Congo|2020-05-22	Africa|hCoV-19/South Africa/KRISP-K002412/2020|EPI ISL 515774|B.1.1|South Africa|2020-07-28	0.0002063634	Africa
Africa|hCoV-19/DRC/10057/2020|EPI ISL 527538|B.1.1.275|Democratic Republic of the Congo|2020-05-22	Africa|hCoV-19/South Africa/KRISP-K002412/2020|EPI ISL 515774|B.1.1|South Africa|2020-07-28	0.0003192963	Africa
Africa|hCoV-19/DRC/10061/2020|EPI ISL 527521|B.1.1.275|Democratic Republic of the Congo|2020-05-22	Africa|hCoV-19/South Africa/KRISP-K002412/2020|EPI ISL 515774|B.1.1|South Africa|2020-07-28	0.0001752055	Africa
Africa|hCoV-19/DRC/10070/2020|EPI ISL 527544|B.1.178|Democratic Republic of the Congo|2020-05-22	Africa|hCoV-19/South Africa/KRISP-K002412/2020|EPI ISL 515774|B.1.1|South Africa|2020-07-28	0.0004465664	Africa
Africa|hCoV-19/DRC/10120/2020|EPI ISL 513624|B.1.1.275|Democratic Republic of the Congo|2020-05-22	Africa|hCoV-19/South Africa/KRISP-K002412/2020|EPI ISL 515774|B.1.1|South Africa|2020-07-28	0.0002465879	Africa
Africa|hCoV-19/DRC/10127/2020|EPI ISL 513625|B.1.1.275|Democratic Republic of the Congo|2020-05-22	Africa|hCoV-19/South Africa/KRISP-K002412/2020|EPI ISL 515774|B.1.1|South Africa|2020-07-28	0.0002433650	Africa
Africa|hCoV-19/DRC/10242/2020|EPI ISL 513626|B.1.84|Democratic Republic of the Congo|2020-05-22	Africa|hCoV-19/South Africa/KRISP-K002412/2020|EPI ISL 515774|B.1.1|South Africa|2020-07-28	0.0003415876	Africa
Africa|hCoV-19/DRC/10251/2020|EPI ISL 513627|B.1.128|Democratic Republic of the Congo|2020-05-22	Africa|hCoV-19/South Africa/KRISP-K002412/2020|EPI ISL 515774|B.1.1|South Africa|2020-07-28	0.0004788507	Africa
Africa|hCoV-19/DRC/10324/2020|EPI ISL 527545|B.1.214|Democratic Republic of the Congo|2020-05-22	Africa|hCoV-19/South Africa/KRISP-K002412/2020|EPI ISL 515774|B.1.1|South Africa|2020-07-28	0.0004127170	Africa
Africa|hCoV-19/DRC/10346/2020|EPI ISL 527546|B.1.214|Democratic Republic of the Congo|2020-05-22	Africa|hCoV-19/South Africa/KRISP-K002412/2020|EPI ISL 515774|B.1.1|South Africa|2020-07-28	0.0004170477	Africa
Africa|hCoV-19/DRC/10364/2020|EPI ISL 527498|B.1|Democratic Republic of the Congo|2020-05-22	Africa|hCoV-19/South Africa/KRISP-K002412/2020|EPI ISL 515774|B.1.1|South Africa|2020-07-28	0.0003114104	Africa
Africa|hCoV-19/DRC/10371/2020|EPI ISL 527489|B.1.178|Democratic Republic of the Congo|2020-05-22	Africa|hCoV-19/South Africa/KRISP-K002412/2020|EPI ISL 515774|B.1.1|South Africa|2020-07-28	0.0004473392	Africa
Africa|hCoV-19/DRC/10373/2020|EPI ISL 527495|B.1.159|Democratic Republic of the Congo|2020-05-22	Africa|hCoV-19/South Africa/KRISP-K002412/2020|EPI ISL 515774|B.1.1|South Africa|2020-07-28	0.0004134790	Africa
Africa|hCoV-19/DRC/10374/2020|EPI ISL 527539|B.1.84|Democratic Republic of the Congo|2020-05-22	Africa|hCoV-19/South Africa/KRISP-K002412/2020|EPI ISL 515774|B.1.1|South Africa|2020-07-28	0.0005965472	Africa
Africa|hCoV-19/DRC/10375/2020|EPI ISL 527499|B.1.84|Democratic Republic of the Congo|2020-05-22	Africa|hCoV-19/South Africa/KRISP-K002412/2020|EPI ISL 515774|B.1.1|South Africa|2020-07-28	0.0004832245	Africa
Africa|hCoV-19/DRC/10399/2020|EPI ISL 527491|B.1.214|Democratic Republic of the Congo|2020-05-22	Africa|hCoV-19/South Africa/KRISP-K002412/2020|EPI ISL 515774|B.1.1|South Africa|2020-07-28	0.0003097145	Africa
Africa|hCoV-19/DRC/10502/2020|EPI ISL 527547|B.1.5|Democratic Republic of the Congo|2020-05-20	Africa|hCoV-19/South Africa/KRISP-K002412/2020|EPI ISL 515774|B.1.1|South Africa|2020-07-28	0.0002405423	Africa
Africa|hCoV-19/DRC/10506/2020|EPI ISL 527524|B.1.5|Democratic Republic of the Congo|2020-05-18	Africa|hCoV-19/South Africa/KRISP-K002412/2020|EPI ISL 515774|B.1.1|South Africa|2020-07-28	0.0002463743	Africa
Africa|hCoV-19/DRC/10507/2020|EPI ISL 527492|B.1.5|Democratic Republic of the Congo|2020-05-18	Africa|hCoV-19/South Africa/KRISP-K002412/2020|EPI ISL 515774|B.1.1|South Africa|2020-07-28	0.0002754438	Africa
Africa|hCoV-19/DRC/10508/2020|EPI ISL 527494|B.1.5|Democratic Republic of the Congo|2020-05-20	Africa|hCoV-19/South Africa/KRISP-K002412/2020|EPI ISL 515774|B.1.1|South Africa|2020-07-28	0.0002739539	Africa
Africa|hCoV-19/DRC/10532/2020|EPI ISL 527532|B.1.5|Democratic Republic of the Congo|2020-05-20	Africa|hCoV-19/South Africa/KRISP-K002412/2020|EPI ISL 515774|B.1.1|South Africa|2020-07-28	0.0002462701	Africa
Africa|hCoV-19/DRC/10533/2020|EPI ISL 527548|B.1.5|Democratic Republic of the Congo|2020-05-20	Africa|hCoV-19/South Africa/KRISP-K002412/2020|EPI ISL 515774|B.1.1|South Africa|2020-07-28	0.0002749960	Africa
Africa|hCoV-19/DRC/10621/2020|EPI ISL 527526|B.1.214|Democratic Republic of the Congo|2020-05-23	Africa|hCoV-19/South Africa/KRISP-K002412/2020|EPI ISL 515774|B.1.1|South Africa|2020-07-28	0.0003866850	Africa
Africa|hCoV-19/DRC/10640/2020|EPI ISL 527541|B.1|Democratic Republic of the Congo|2020-05-22	Africa|hCoV-19/South Africa/KRISP-K002412/2020|EPI ISL 515774|B.1.1|South Africa|2020-07-28	0.0005656752	Africa
Africa|hCoV-19/DRC/10644/2020|EPI ISL 527549|B.1|Democratic Republic of the Congo|2020-05-22	Africa|hCoV-19/South Africa/KRISP-K002412/2020|EPI ISL 515774|B.1.1|South Africa|2020-07-28	0.0005500431	Africa
Africa|hCoV-19/DRC/10728/2020|EPI ISL 513628|B.1.5|Democratic Republic of the Congo|2020-05-23	Africa|hCoV-19/South Africa/KRISP-K002412/2020|EPI ISL 515774|B.1.1|South Africa|2020-07-28	0.0002824614	Africa
Africa|hCoV-19/DRC/10731/2020|EPI ISL 513629|B.1.1.1|Democratic Republic of the Congo|2020-05-23	Africa|hCoV-19/South Africa/KRISP-K002412/2020|EPI ISL 515774|B.1.1|South Africa|2020-07-28	0.0003200922	Africa
Africa|hCoV-19/DRC/10733/2020|EPI ISL 513630|B.1|Democratic Republic of the Congo|2020-05-23	Africa|hCoV-19/South Africa/KRISP-K002412/2020|EPI ISL 515774|B.1.1|South Africa|2020-07-28	0.0004088507	Africa
Africa|hCoV-19/DRC/108/2020|EPI ISL 417948|B.1.128|Democratic Republic of the Congo|2020-03-19	Africa|hCoV-19/South Africa/KRISP-K002412/2020|EPI ISL 515774|B.1.1|South Africa|2020-07-28	0.0003733239	Africa
Africa|hCoV-19/DRC/10885/2020|EPI ISL 513631|B.1.84|Democratic Republic of the Congo|2020-05-23	Africa|hCoV-19/South Africa/KRISP-K002412/2020|EPI ISL 515774|B.1.1|South Africa|2020-07-28	0.0004117640	Africa
Africa|hCoV-19/DRC/10902/2020|EPI ISL 527490|B.1.178|Democratic Republic of the Congo|2020-05-23	Africa|hCoV-19/South Africa/KRISP-K002412/2020|EPI ISL 515774|B.1.1|South Africa|2020-07-28	0.0003782251	Africa
Africa|hCoV-19/DRC/10913/2020|EPI ISL 527507|B.1.84|Democratic Republic of the Congo|2020-05-24	Africa|hCoV-19/South Africa/KRISP-K002412/2020|EPI ISL 515774|B.1.1|South Africa|2020-07-28	0.0004862264	Africa
Africa|hCoV-19/DRC/11005/2020|EPI ISL 527550|B.1.159|Democratic Republic of the Congo|2020-05-24	Africa|hCoV-19/South Africa/KRISP-K002412/2020|EPI ISL 515774|B.1.1|South Africa|2020-07-28	0.0005157916	Africa
Africa|hCoV-19/DRC/11008/2020|EPI ISL 527503|B.1.159|Democratic Republic of the Congo|2020-05-24	Africa|hCoV-19/South Africa/KRISP-K002412/2020|EPI ISL 515774|B.1.1|South Africa|2020-07-28	0.0004510321	Africa
Africa|hCoV-19/DRC/11022/2020|EPI ISL 527551|B.1.214|Democratic Republic of the Congo|2020-05-24	Africa|hCoV-19/South Africa/KRISP-K002412/2020|EPI ISL 515774|B.1.1|South Africa|2020-07-28	0.0004815725	Africa
Africa|hCoV-19/DRC/11024/2020|EPI ISL 527552|B.1.149|Democratic Republic of the Congo|2020-05-24	Africa|hCoV-19/South Africa/KRISP-K002412/2020|EPI ISL 515774|B.1.1|South Africa|2020-07-28	0.0005207164	Africa
Africa|hCoV-19/DRC/11026/2020|EPI ISL 527553|B.1.149|Democratic Republic of the Congo|2020-05-24	Africa|hCoV-19/South Africa/KRISP-K002412/2020|EPI ISL 515774|B.1.1|South Africa|2020-07-28	0.0003781989	Africa
Africa|hCoV-19/DRC/11031/2020|EPI ISL 527554|B.1.214|Democratic Republic of the Congo|2020-05-24	Africa|hCoV-19/South Africa/KRISP-K002412/2020|EPI ISL 515774|B.1.1|South Africa|2020-07-28	0.0004128974	Africa
Africa|hCoV-19/DRC/11041/2020|EPI ISL 527555|B.1|Democratic Republic of the Congo|2020-05-24	Africa|hCoV-19/South Africa/KRISP-K002412/2020|EPI ISL 515774|B.1.1|South Africa|2020-07-28	0.0003783643	Africa
Africa|hCoV-19/DRC/11057/2020|EPI ISL 527528|B.1.5|Democratic Republic of the Congo|2020-05-24	Africa|hCoV-19/South Africa/KRISP-K002412/2020|EPI ISL 515774|B.1.1|South Africa|2020-07-28	0.0003156365	Africa
Africa|hCoV-19/DRC/11078/2020|EPI ISL 527514|B.1|Democratic Republic of the Congo|2020-05-24	Africa|hCoV-19/South Africa/KRISP-K002412/2020|EPI ISL 515774|B.1.1|South Africa|2020-07-28	0.0004166281	Africa
Africa|hCoV-19/DRC/11079/2020|EPI ISL 527500|B.1.214|Democratic Republic of the Congo|2020-05-24	Africa|hCoV-19/South Africa/KRISP-K002412/2020|EPI ISL 515774|B.1.1|South Africa|2020-07-28	0.0003458240	Africa
Africa|hCoV-19/DRC/11093/2020|EPI ISL 527527|B.1.5|Democratic Republic of the Congo|2020-05-24	Africa|hCoV-19/South Africa/KRISP-K002412/2020|EPI ISL 515774|B.1.1|South Africa|2020-07-28	0.0003882431	Africa
Africa|hCoV-19/DRC/11096/2020|EPI ISL 527522|B.1|Democratic Republic of the Congo|2020-05-24	Africa|hCoV-19/South Africa/KRISP-K002412/2020|EPI ISL 515774|B.1.1|South Africa|2020-07-28	0.0003505620	Africa
Africa|hCoV-19/DRC/11114/2020|EPI ISL 527534|B.1.214|Democratic Republic of the Congo|2020-05-25	Africa|hCoV-19/South Africa/KRISP-K002412/2020|EPI ISL 515774|B.1.1|South Africa|2020-07-28	0.0004580780	Africa
Africa|hCoV-19/DRC/11123/2020|EPI ISL 527496|B.1.84|Democratic Republic of the Congo|2020-05-24	Africa|hCoV-19/South Africa/KRISP-K002412/2020|EPI ISL 515774|B.1.1|South Africa|2020-07-28	0.0003790378	Africa
Africa|hCoV-19/DRC/11134/2020|EPI ISL 527518|B.1.5|Democratic Republic of the Congo|2020-05-24	Africa|hCoV-19/South Africa/KRISP-K002412/2020|EPI ISL 515774|B.1.1|South Africa|2020-07-28	0.0002796704	Africa
Africa|hCoV-19/DRC/11143/2020|EPI ISL 527556|B.1|Democratic Republic of the Congo|2020-05-24	Africa|hCoV-19/South Africa/KRISP-K002412/2020|EPI ISL 515774|B.1.1|South Africa|2020-07-28	0.0005158552	Africa
Africa|hCoV-19/DRC/11145/2020|EPI ISL 527501|B.1.214|Democratic Republic of the Congo|2020-05-24	Africa|hCoV-19/South Africa/KRISP-K002412/2020|EPI ISL 515774|B.1.1|South Africa|2020-07-28	0.0004845389	Africa
Africa|hCoV-19/DRC/11148/2020|EPI ISL 527525|B.1.178|Democratic Republic of the Congo|2020-05-24	Africa|hCoV-19/South Africa/KRISP-K002412/2020|EPI ISL 515774|B.1.1|South Africa|2020-07-28	0.0004908352	Africa
Africa|hCoV-19/DRC/11157/2020|EPI ISL 527530|B.1|Democratic Republic of the Congo|2020-05-25	Africa|hCoV-19/South Africa/KRISP-K002412/2020|EPI ISL 515774|B.1.1|South Africa|2020-07-28	0.0004530960	Africa
Africa|hCoV-19/DRC/11187/2020|EPI ISL 527523|B.1.1.275|Democratic Republic of the Congo|2020-05-23	Africa|hCoV-19/South Africa/KRISP-K002412/2020|EPI ISL 515774|B.1.1|South Africa|2020-07-28	0.0002789586	Africa
Africa|hCoV-19/DRC/11191/2020|EPI ISL 527506|B.1.1.275|Democratic Republic of the Congo|2020-05-23	Africa|hCoV-19/South Africa/KRISP-K002412/2020|EPI ISL 515774|B.1.1|South Africa|2020-07-28	0.0001731970	Africa
Africa|hCoV-19/DRC/11252/2020|EPI ISL 527557|B.1.1.275|Democratic Republic of the Congo|2020-05-21	Africa|hCoV-19/South Africa/KRISP-K002412/2020|EPI ISL 515774|B.1.1|South Africa|2020-07-28	0.0003436685	Africa
Africa|hCoV-19/DRC/11260/2020|EPI ISL 527558|B.1.1.275|Democratic Republic of the Congo|2020-05-23	Africa|hCoV-19/South Africa/KRISP-K002412/2020|EPI ISL 515774|B.1.1|South Africa|2020-07-28	0.0002062691	Africa
Africa|hCoV-19/DRC/1131/2020|EPI ISL 429255|B.1.5|Democratic Republic of the Congo|2020-04-05	Africa|hCoV-19/South Africa/KRISP-K002412/2020|EPI ISL 515774|B.1.1|South Africa|2020-07-28	0.0002735138	Africa
Africa|hCoV-19/DRC/11310/2020|EPI ISL 527529|B.1.149|Democratic Republic of the Congo|2020-05-25	Africa|hCoV-19/South Africa/KRISP-K002412/2020|EPI ISL 515774|B.1.1|South Africa|2020-07-28	0.0003849301	Africa
Africa|hCoV-19/DRC/11318/2020|EPI ISL 527559|B.1.149|Democratic Republic of the Congo|2020-05-25	Africa|hCoV-19/South Africa/KRISP-K002412/2020|EPI ISL 515774|B.1.1|South Africa|2020-07-28	0.0003761393	Africa
Africa|hCoV-19/DRC/11326/2020|EPI ISL 527508|B.1|Democratic Republic of the Congo|2020-05-25	Africa|hCoV-19/South Africa/KRISP-K002412/2020|EPI ISL 515774|B.1.1|South Africa|2020-07-28	0.0003820205	Africa
Africa|hCoV-19/DRC/11334/2020|EPI ISL 527504|B.1.178|Democratic Republic of the Congo|2020-05-25	Africa|hCoV-19/South Africa/KRISP-K002412/2020|EPI ISL 515774|B.1.1|South Africa|2020-07-28	0.0003814720	Africa
Africa|hCoV-19/DRC/11337/2020|EPI ISL 527510|B.1.84|Democratic Republic of the Congo|2020-05-25	Africa|hCoV-19/South Africa/KRISP-K002412/2020|EPI ISL 515774|B.1.1|South Africa|2020-07-28	0.0004521366	Africa
Africa|hCoV-19/DRC/11341/2020|EPI ISL 527509|B.1.1.275|Democratic Republic of the Congo|2020-05-25	Africa|hCoV-19/South Africa/KRISP-K002412/2020|EPI ISL 515774|B.1.1|South Africa|2020-07-28	0.0002779440	Africa
Africa|hCoV-19/DRC/11348/2020|EPI ISL 527560|B.1.149|Democratic Republic of the Congo|2020-05-25	Africa|hCoV-19/South Africa/KRISP-K002412/2020|EPI ISL 515774|B.1.1|South Africa|2020-07-28	0.0003764740	Africa
Africa|hCoV-19/DRC/11369/2020|EPI ISL 527537|B.1.214|Democratic Republic of the Congo|2020-05-25	Africa|hCoV-19/South Africa/KRISP-K002412/2020|EPI ISL 515774|B.1.1|South Africa|2020-07-28	0.0004234482	Africa
Africa|hCoV-19/DRC/11376/2020|EPI ISL 527513|B.1.214|Democratic Republic of the Congo|2020-05-25	Africa|hCoV-19/South Africa/KRISP-K002412/2020|EPI ISL 515774|B.1.1|South Africa|2020-07-28	0.0004525455	Africa
Africa|hCoV-19/DRC/11411/2020|EPI ISL 527561|B.1.5|Democratic Republic of the Congo|2020-05-25	Africa|hCoV-19/South Africa/KRISP-K002412/2020|EPI ISL 515774|B.1.1|South Africa|2020-07-28	0.0003436886	Africa
Africa|hCoV-19/DRC/11450/2020|EPI ISL 527516|B.1.5|Democratic Republic of the Congo|2020-05-25	Africa|hCoV-19/South Africa/KRISP-K002412/2020|EPI ISL 515774|B.1.1|South Africa|2020-07-28	0.0002825038	Africa
Africa|hCoV-19/DRC/11458/2020|EPI ISL 527497|B.1.5|Democratic Republic of the Congo|2020-05-25	Africa|hCoV-19/South Africa/KRISP-K002412/2020|EPI ISL 515774|B.1.1|South Africa|2020-07-28	0.0004166027	Africa
Africa|hCoV-19/DRC/11460/2020|EPI ISL 527562|B.1.214|Democratic Republic of the Congo|2020-05-25	Africa|hCoV-19/South Africa/KRISP-K002412/2020|EPI ISL 515774|B.1.1|South Africa|2020-07-28	0.0005561351	Africa
Africa|hCoV-19/DRC/11472/2020|EPI ISL 527502|B.1.214|Democratic Republic of the Congo|2020-05-25	Africa|hCoV-19/South Africa/KRISP-K002412/2020|EPI ISL 515774|B.1.1|South Africa|2020-07-28	0.0004840143	Africa
Africa|hCoV-19/DRC/11477/2020|EPI ISL 527563|B.1.84|Democratic Republic of the Congo|2020-05-25	Africa|hCoV-19/South Africa/KRISP-K002412/2020|EPI ISL 515774|B.1.1|South Africa|2020-07-28	0.0003090129	Africa
Africa|hCoV-19/DRC/11486/2020|EPI ISL 527564|B.1.214|Democratic Republic of the Congo|2020-05-25	Africa|hCoV-19/South Africa/KRISP-K002412/2020|EPI ISL 515774|B.1.1|South Africa|2020-07-28	0.0004814471	Africa
Africa|hCoV-19/DRC/11487/2020|EPI ISL 527505|B.1|Democratic Republic of the Congo|2020-05-25	Africa|hCoV-19/South Africa/KRISP-K002412/2020|EPI ISL 515774|B.1.1|South Africa|2020-07-28	0.0004169795	Africa
Africa|hCoV-19/DRC/11507/2020|EPI ISL 527512|B.1|Democratic Republic of the Congo|2020-05-25	Africa|hCoV-19/South Africa/KRISP-K002412/2020|EPI ISL 515774|B.1.1|South Africa|2020-07-28	0.0004515489	Africa
Africa|hCoV-19/DRC/1151/2020|EPI ISL 447596|B.38|Democratic Republic of the Congo|2020-04-05	Africa|hCoV-19/South Africa/KRISP-K002412/2020|EPI ISL 515774|B.1.1|South Africa|2020-07-28	0.0006168696	Africa
Africa|hCoV-19/DRC/11511/2020|EPI ISL 527511|B.1.214|Democratic Republic of the Congo|2020-05-25	Africa|hCoV-19/South Africa/KRISP-K002412/2020|EPI ISL 515774|B.1.1|South Africa|2020-07-28	0.0004868468	Africa
Africa|hCoV-19/DRC/11572/2020|EPI ISL 527565|B.1.214|Democratic Republic of the Congo|2020-05-25	Africa|hCoV-19/South Africa/KRISP-K002412/2020|EPI ISL 515774|B.1.1|South Africa|2020-07-28	0.0003778017	Africa
Africa|hCoV-19/DRC/11576/2020|EPI ISL 527517|B.1|Democratic Republic of the Congo|2020-05-25	Africa|hCoV-19/South Africa/KRISP-K002412/2020|EPI ISL 515774|B.1.1|South Africa|2020-07-28	0.0003848128	Africa
Africa|hCoV-19/DRC/11583/2020|EPI ISL 527542|B.1|Democratic Republic of the Congo|2020-05-25	Africa|hCoV-19/South Africa/KRISP-K002412/2020|EPI ISL 515774|B.1.1|South Africa|2020-07-28	0.0004247415	Africa
Africa|hCoV-19/DRC/11616/2020|EPI ISL 527519|B.1|Democratic Republic of the Congo|2020-05-25	Africa|hCoV-19/South Africa/KRISP-K002412/2020|EPI ISL 515774|B.1.1|South Africa|2020-07-28	0.0003485584	Africa
Africa|hCoV-19/DRC/11623/2020|EPI ISL 527566|B.1.5|Democratic Republic of the Congo|2020-05-25	Africa|hCoV-19/South Africa/KRISP-K002412/2020|EPI ISL 515774|B.1.1|South Africa|2020-07-28	0.0003783626	Africa
Africa|hCoV-19/DRC/11624/2020|EPI ISL 527567|B.1.149|Democratic Republic of the Congo|2020-05-25	Africa|hCoV-19/South Africa/KRISP-K002412/2020|EPI ISL 515774|B.1.1|South Africa|2020-07-28	0.0003781783	Africa
Africa|hCoV-19/DRC/11631/2020|EPI ISL 527568|B.1.149|Democratic Republic of the Congo|2020-05-25	Africa|hCoV-19/South Africa/KRISP-K002412/2020|EPI ISL 515774|B.1.1|South Africa|2020-07-28	0.0003785687	Africa
Africa|hCoV-19/DRC/11632/2020|EPI ISL 527493|B.1|Democratic Republic of the Congo|2020-05-25	Africa|hCoV-19/South Africa/KRISP-K002412/2020|EPI ISL 515774|B.1.1|South Africa|2020-07-28	0.0004133425	Africa
Africa|hCoV-19/DRC/11635/2020|EPI ISL 527540|B.1.214|Democratic Republic of the Congo|2020-05-25	Africa|hCoV-19/South Africa/KRISP-K002412/2020|EPI ISL 515774|B.1.1|South Africa|2020-07-28	0.0004228426	Africa
Africa|hCoV-19/DRC/11640/2020|EPI ISL 527535|B.1.178|Democratic Republic of the Congo|2020-05-25	Africa|hCoV-19/South Africa/KRISP-K002412/2020|EPI ISL 515774|B.1.1|South Africa|2020-07-28	0.0004891406	Africa
Africa|hCoV-19/DRC/11643/2020|EPI ISL 527520|B.1.5|Democratic Republic of the Congo|2020-05-25	Africa|hCoV-19/South Africa/KRISP-K002412/2020|EPI ISL 515774|B.1.1|South Africa|2020-07-28	0.0003824413	Africa
Africa|hCoV-19/DRC/11648/2020|EPI ISL 527569|B.1.6|Democratic Republic of the Congo|2020-05-25	Africa|hCoV-19/South Africa/KRISP-K002412/2020|EPI ISL 515774|B.1.1|South Africa|2020-07-28	0.0004109845	Africa
Africa|hCoV-19/DRC/11652/2020|EPI ISL 527570|B.1.149|Democratic Republic of the Congo|2020-05-25	Africa|hCoV-19/South Africa/KRISP-K002412/2020|EPI ISL 515774|B.1.1|South Africa|2020-07-28	0.0003780730	Africa
Africa|hCoV-19/DRC/11653/2020|EPI ISL 527533|B.1.84|Democratic Republic of the Congo|2020-05-25	Africa|hCoV-19/South Africa/KRISP-K002412/2020|EPI ISL 515774|B.1.1|South Africa|2020-07-28	0.0003500027	Africa
Africa|hCoV-19/DRC/11676/2020|EPI ISL 527531|B.1|Democratic Republic of the Congo|2020-05-26	Africa|hCoV-19/South Africa/KRISP-K002412/2020|EPI ISL 515774|B.1.1|South Africa|2020-07-28	0.0005623419	Africa
Africa|hCoV-19/DRC/11677/2020|EPI ISL 527515|B.1.214|Democratic Republic of the Congo|2020-05-26	Africa|hCoV-19/South Africa/KRISP-K002412/2020|EPI ISL 515774|B.1.1|South Africa|2020-07-28	0.0003843343	Africa
Africa|hCoV-19/DRC/11732/2020|EPI ISL 527536|B.1.214|Democratic Republic of the Congo|2020-05-26	Africa|hCoV-19/South Africa/KRISP-K002412/2020|EPI ISL 515774|B.1.1|South Africa|2020-07-28	0.0002447810	Africa
Africa|hCoV-19/DRC/11733/2020|EPI ISL 527571|B.1.149|Democratic Republic of the Congo|2020-05-26	Africa|hCoV-19/South Africa/KRISP-K002412/2020|EPI ISL 515774|B.1.1|South Africa|2020-07-28	0.0003761175	Africa
Africa|hCoV-19/DRC/11806/2020|EPI ISL 527572|B.1.214|Democratic Republic of the Congo|2020-05-26	Africa|hCoV-19/South Africa/KRISP-K002412/2020|EPI ISL 515774|B.1.1|South Africa|2020-07-28	0.0004812154	Africa
Africa|hCoV-19/DRC/1234/2020|EPI ISL 429258|B.1.5|Democratic Republic of the Congo|2020-04-06	Africa|hCoV-19/South Africa/KRISP-K002412/2020|EPI ISL 515774|B.1.1|South Africa|2020-07-28	0.0002860491	Africa
Africa|hCoV-19/DRC/1249/2020|EPI ISL 429259|B.1.5|Democratic Republic of the Congo|2020-04-06	Africa|hCoV-19/South Africa/KRISP-K002412/2020|EPI ISL 515774|B.1.1|South Africa|2020-07-28	0.0002747157	Africa
Africa|hCoV-19/DRC/1319/2020|EPI ISL 431011|B.1.128|Democratic Republic of the Congo|2020-04-07	Africa|hCoV-19/South Africa/KRISP-K002412/2020|EPI ISL 515774|B.1.1|South Africa|2020-07-28	0.0003773391	Africa
Africa|hCoV-19/DRC/1324/2020|EPI ISL 435033|B.1.128|Democratic Republic of the Congo|2020-04-07	Africa|hCoV-19/South Africa/KRISP-K002412/2020|EPI ISL 515774|B.1.1|South Africa|2020-07-28	0.0003747684	Africa
Africa|hCoV-19/DRC/1326/2020|EPI ISL 435116|B.1|Democratic Republic of the Congo|2020-04-07	Africa|hCoV-19/South Africa/KRISP-K002412/2020|EPI ISL 515774|B.1.1|South Africa|2020-07-28	0.0003489682	Africa
Africa|hCoV-19/DRC/1375/2020|EPI ISL 435117|B.1.1.1|Democratic Republic of the Congo|2020-04-07	Africa|hCoV-19/South Africa/KRISP-K002412/2020|EPI ISL 515774|B.1.1|South Africa|2020-07-28	0.0003130241	Africa
Africa|hCoV-19/DRC/1376/2020|EPI ISL 431012|B.1.1.1|Democratic Republic of the Congo|2020-04-07	Africa|hCoV-19/South Africa/KRISP-K002412/2020|EPI ISL 515774|B.1.1|South Africa|2020-07-28	0.0002759664	Africa
Africa|hCoV-19/DRC/1377/2020|EPI ISL 434678|B.1.1.1|Democratic Republic of the Congo|2020-04-07	Africa|hCoV-19/South Africa/KRISP-K002412/2020|EPI ISL 515774|B.1.1|South Africa|2020-07-28	0.0002394319	Africa
Africa|hCoV-19/DRC/1378/2020|EPI ISL 435118|B.1.1.1|Democratic Republic of the Congo|2020-04-07	Africa|hCoV-19/South Africa/KRISP-K002412/2020|EPI ISL 515774|B.1.1|South Africa|2020-07-28	0.0002751258	Africa
Africa|hCoV-19/DRC/1382/2020|EPI ISL 435113|B.1.1.1|Democratic Republic of the Congo|2020-04-07	Africa|hCoV-19/South Africa/KRISP-K002412/2020|EPI ISL 515774|B.1.1|South Africa|2020-07-28	0.0002783957	Africa
Africa|hCoV-19/DRC/1397/2020|EPI ISL 434679|B.1.1.1|Democratic Republic of the Congo|2020-04-07	Africa|hCoV-19/South Africa/KRISP-K002412/2020|EPI ISL 515774|B.1.1|South Africa|2020-07-28	0.0002753871	Africa
Africa|hCoV-19/DRC/1398/2020|EPI ISL 435114|B.1.1.1|Democratic Republic of the Congo|2020-04-07	Africa|hCoV-19/South Africa/KRISP-K002412/2020|EPI ISL 515774|B.1.1|South Africa|2020-07-28	0.0002379508	Africa
Africa|hCoV-19/DRC/1422/2020|EPI ISL 434680|B.1.149|Democratic Republic of the Congo|2020-04-08	Africa|hCoV-19/South Africa/KRISP-K002412/2020|EPI ISL 515774|B.1.1|South Africa|2020-07-28	0.0003817896	Africa
Africa|hCoV-19/DRC/1423/2020|EPI ISL 434710|B.1.149|Democratic Republic of the Congo|2020-04-08	Africa|hCoV-19/South Africa/KRISP-K002412/2020|EPI ISL 515774|B.1.1|South Africa|2020-07-28	0.0003399226	Africa
Africa|hCoV-19/DRC/1486/2020|EPI ISL 434711|B.1|Democratic Republic of the Congo|2020-04-08	Africa|hCoV-19/South Africa/KRISP-K002412/2020|EPI ISL 515774|B.1.1|South Africa|2020-07-28	0.0003145588	Africa
Africa|hCoV-19/DRC/1516/2020|EPI ISL 435032|B.1.5|Democratic Republic of the Congo|2020-04-09	Africa|hCoV-19/South Africa/KRISP-K002412/2020|EPI ISL 515774|B.1.1|South Africa|2020-07-28	0.0002711410	Africa
Africa|hCoV-19/DRC/1565/2020|EPI ISL 434681|B.1|Democratic Republic of the Congo|2020-04-09	Africa|hCoV-19/South Africa/KRISP-K002412/2020|EPI ISL 515774|B.1.1|South Africa|2020-07-28	0.0003113093	Africa
Africa|hCoV-19/DRC/158/2020|EPI ISL 417950|B.40|Democratic Republic of the Congo|2020-03-20	Africa|hCoV-19/South Africa/KRISP-K002412/2020|EPI ISL 515774|B.1.1|South Africa|2020-07-28	0.0006103011	Africa
Africa|hCoV-19/DRC/1715/2020|EPI ISL 435156|B.1.84|Democratic Republic of the Congo|2020-04-10	Africa|hCoV-19/South Africa/KRISP-K002412/2020|EPI ISL 515774|B.1.1|South Africa|2020-07-28	0.0003425750	Africa
Africa|hCoV-19/DRC/1767/2020|EPI ISL 435157|B.1.5|Democratic Republic of the Congo|2020-04-10	Africa|hCoV-19/South Africa/KRISP-K002412/2020|EPI ISL 515774|B.1.1|South Africa|2020-07-28	0.0002807270	Africa
Africa|hCoV-19/DRC/1779/2020|EPI ISL 435158|C.14|Democratic Republic of the Congo|2020-04-10	Africa|hCoV-19/South Africa/KRISP-K002412/2020|EPI ISL 515774|B.1.1|South Africa|2020-07-28	0.0003486190	Africa
Africa|hCoV-19/DRC/191/2020|EPI ISL 417955|B.1.128|Democratic Republic of the Congo|2020-03-21	Africa|hCoV-19/South Africa/KRISP-K002412/2020|EPI ISL 515774|B.1.1|South Africa|2020-07-28	0.0003734125	Africa
Africa|hCoV-19/DRC/1952/2020|EPI ISL 435159|B.1.5|Democratic Republic of the Congo|2020-04-11	Africa|hCoV-19/South Africa/KRISP-K002412/2020|EPI ISL 515774|B.1.1|South Africa|2020-07-28	0.0002776325	Africa
Africa|hCoV-19/DRC/1982/2020|EPI ISL 435160|B.1|Democratic Republic of the Congo|2020-04-12	Africa|hCoV-19/South Africa/KRISP-K002412/2020|EPI ISL 515774|B.1.1|South Africa|2020-07-28	0.0003112092	Africa
Africa|hCoV-19/DRC/2047/2020|EPI ISL 435161|B.1.1.1|Democratic Republic of the Congo|2020-04-12	Africa|hCoV-19/South Africa/KRISP-K002412/2020|EPI ISL 515774|B.1.1|South Africa|2020-07-28	0.0002418468	Africa
Africa|hCoV-19/DRC/2063/2020|EPI ISL 435162|B.1|Democratic Republic of the Congo|2020-04-12	Africa|hCoV-19/South Africa/KRISP-K002412/2020|EPI ISL 515774|B.1.1|South Africa|2020-07-28	0.0002767367	Africa
Africa|hCoV-19/DRC/2120/2020|EPI ISL 435163|B.1.149|Democratic Republic of the Congo|2020-04-12	Africa|hCoV-19/South Africa/KRISP-K002412/2020|EPI ISL 515774|B.1.1|South Africa|2020-07-28	0.0003423662	Africa
Africa|hCoV-19/DRC/2121/2020|EPI ISL 435164|B.1.149|Democratic Republic of the Congo|2020-04-12	Africa|hCoV-19/South Africa/KRISP-K002412/2020|EPI ISL 515774|B.1.1|South Africa|2020-07-28	0.0003452259	Africa
Africa|hCoV-19/DRC/2122/2020|EPI ISL 435165|B.1.149|Democratic Republic of the Congo|2020-04-13	Africa|hCoV-19/South Africa/KRISP-K002412/2020|EPI ISL 515774|B.1.1|South Africa|2020-07-28	0.0004214455	Africa
Africa|hCoV-19/DRC/2125/2020|EPI ISL 435166|B.1.149|Democratic Republic of the Congo|2020-04-13	Africa|hCoV-19/South Africa/KRISP-K002412/2020|EPI ISL 515774|B.1.1|South Africa|2020-07-28	0.0003487772	Africa
Africa|hCoV-19/DRC/2128/2020|EPI ISL 435167|B.1|Democratic Republic of the Congo|2020-04-13	Africa|hCoV-19/South Africa/KRISP-K002412/2020|EPI ISL 515774|B.1.1|South Africa|2020-07-28	0.0002824812	Africa
Africa|hCoV-19/DRC/2133/2020|EPI ISL 435168|B.1.128|Democratic Republic of the Congo|2020-04-13	Africa|hCoV-19/South Africa/KRISP-K002412/2020|EPI ISL 515774|B.1.1|South Africa|2020-07-28	0.0003853036	Africa
Africa|hCoV-19/DRC/214/2020|EPI ISL 420030|B.1.6|Democratic Republic of the Congo|2020-03-21	Africa|hCoV-19/South Africa/KRISP-K002412/2020|EPI ISL 515774|B.1.1|South Africa|2020-07-28	0.0002721249	Africa
Africa|hCoV-19/DRC/215/2020|EPI ISL 420031|B.1.1.1|Democratic Republic of the Congo|2020-03-21	Africa|hCoV-19/South Africa/KRISP-K002412/2020|EPI ISL 515774|B.1.1|South Africa|2020-07-28	0.0002765713	Africa
Africa|hCoV-19/DRC/2169/2020|EPI ISL 436194|B.1.5|Democratic Republic of the Congo|2020-04-13	Africa|hCoV-19/South Africa/KRISP-K002412/2020|EPI ISL 515774|B.1.1|South Africa|2020-07-28	0.0003151833	Africa
Africa|hCoV-19/DRC/2299/2020|EPI ISL 436412|B.1.5|Democratic Republic of the Congo|2020-04-14	Africa|hCoV-19/South Africa/KRISP-K002412/2020|EPI ISL 515774|B.1.1|South Africa|2020-07-28	0.0003419295	Africa
Africa|hCoV-19/DRC/236/2020|EPI ISL 420032|B.1.128|Democratic Republic of the Congo|2020-03-22	Africa|hCoV-19/South Africa/KRISP-K002412/2020|EPI ISL 515774|B.1.1|South Africa|2020-07-28	0.0003738731	Africa
Africa|hCoV-19/DRC/2363/2020|EPI ISL 437194|B.1.84|Democratic Republic of the Congo|2020-04-14	Africa|hCoV-19/South Africa/KRISP-K002412/2020|EPI ISL 515774|B.1.1|South Africa|2020-07-28	0.0003077030	Africa
Africa|hCoV-19/DRC/2384/2020|EPI ISL 437196|B.1.149|Democratic Republic of the Congo|2020-04-14	Africa|hCoV-19/South Africa/KRISP-K002412/2020|EPI ISL 515774|B.1.1|South Africa|2020-07-28	0.0003459064	Africa
Africa|hCoV-19/DRC/241/2020|EPI ISL 420033|B.1.1.75|Democratic Republic of the Congo|2020-03-22	Africa|hCoV-19/South Africa/KRISP-K002412/2020|EPI ISL 515774|B.1.1|South Africa|2020-07-28	0.0002039023	Africa
Africa|hCoV-19/DRC/243/2020|EPI ISL 420034|B.1|Democratic Republic of the Congo|2020-03-22	Africa|hCoV-19/South Africa/KRISP-K002412/2020|EPI ISL 515774|B.1.1|South Africa|2020-07-28	0.0003127913	Africa
Africa|hCoV-19/DRC/248/2020|EPI ISL 420035|B.1.5|Democratic Republic of the Congo|2020-03-22	Africa|hCoV-19/South Africa/KRISP-K002412/2020|EPI ISL 515774|B.1.1|South Africa|2020-07-28	0.0002378942	Africa
Africa|hCoV-19/DRC/2496/2020|EPI ISL 437337|B.1.149|Democratic Republic of the Congo|2020-04-15	Africa|hCoV-19/South Africa/KRISP-K002412/2020|EPI ISL 515774|B.1.1|South Africa|2020-07-28	0.0003728582	Africa
Africa|hCoV-19/DRC/2529/2020|EPI ISL 437338|B.1.178|Democratic Republic of the Congo|2020-04-15	Africa|hCoV-19/South Africa/KRISP-K002412/2020|EPI ISL 515774|B.1.1|South Africa|2020-07-28	0.0003389550	Africa
Africa|hCoV-19/DRC/253/2020|EPI ISL 420838|B.1.5|Democratic Republic of the Congo|2020-03-22	Africa|hCoV-19/South Africa/KRISP-K002412/2020|EPI ISL 515774|B.1.1|South Africa|2020-07-28	0.0002387704	Africa
Africa|hCoV-19/DRC/2536/2020|EPI ISL 437339|B.1|Democratic Republic of the Congo|2020-04-15	Africa|hCoV-19/South Africa/KRISP-K002412/2020|EPI ISL 515774|B.1.1|South Africa|2020-07-28	0.0003389551	Africa
Africa|hCoV-19/DRC/254/2020|EPI ISL 420839|B.1|Democratic Republic of the Congo|2020-03-22	Africa|hCoV-19/South Africa/KRISP-K002412/2020|EPI ISL 515774|B.1.1|South Africa|2020-07-28	0.0003093303	Africa
Africa|hCoV-19/DRC/2563/2020|EPI ISL 437340|B.1.9|Democratic Republic of the Congo|2020-04-15	Africa|hCoV-19/South Africa/KRISP-K002412/2020|EPI ISL 515774|B.1.1|South Africa|2020-07-28	0.0005423943	Africa
Africa|hCoV-19/DRC/2580/2020|EPI ISL 437341|B.1.5|Democratic Republic of the Congo|2020-04-15	Africa|hCoV-19/South Africa/KRISP-K002412/2020|EPI ISL 515774|B.1.1|South Africa|2020-07-28	0.0002726907	Africa
Africa|hCoV-19/DRC/2644/2020|EPI ISL 437342|B.1.84|Democratic Republic of the Congo|2020-04-15	Africa|hCoV-19/South Africa/KRISP-K002412/2020|EPI ISL 515774|B.1.1|South Africa|2020-07-28	0.0003784123	Africa
Africa|hCoV-19/DRC/2670/2020|EPI ISL 437343|B.1.9|Democratic Republic of the Congo|2020-04-15	Africa|hCoV-19/South Africa/KRISP-K002412/2020|EPI ISL 515774|B.1.1|South Africa|2020-07-28	0.0005763443	Africa
Africa|hCoV-19/DRC/2727/2020|EPI ISL 437344|B.1|Democratic Republic of the Congo|2020-04-16	Africa|hCoV-19/South Africa/KRISP-K002412/2020|EPI ISL 515774|B.1.1|South Africa|2020-07-28	0.0002760779	Africa
Africa|hCoV-19/DRC/2728/2020|EPI ISL 437345|B.1.84|Democratic Republic of the Congo|2020-04-16	Africa|hCoV-19/South Africa/KRISP-K002412/2020|EPI ISL 515774|B.1.1|South Africa|2020-07-28	0.0003454093	Africa
Africa|hCoV-19/DRC/2813/2020|EPI ISL 437346|C.14|Democratic Republic of the Congo|2020-04-16	Africa|hCoV-19/South Africa/KRISP-K002412/2020|EPI ISL 515774|B.1.1|South Africa|2020-07-28	0.0003730478	Africa
Africa|hCoV-19/DRC/2819/2020|EPI ISL 437347|B.1|Democratic Republic of the Congo|2020-04-16	Africa|hCoV-19/South Africa/KRISP-K002412/2020|EPI ISL 515774|B.1.1|South Africa|2020-07-28	0.0003797001	Africa
Africa|hCoV-19/DRC/2827/2020|EPI ISL 437348|B.1|Democratic Republic of the Congo|2020-04-16	Africa|hCoV-19/South Africa/KRISP-K002412/2020|EPI ISL 515774|B.1.1|South Africa|2020-07-28	0.0002711291	Africa
Africa|hCoV-19/DRC/2855/2020|EPI ISL 437350|B.1|Democratic Republic of the Congo|2020-04-16	Africa|hCoV-19/South Africa/KRISP-K002412/2020|EPI ISL 515774|B.1.1|South Africa|2020-07-28	0.0003050533	Africa
Africa|hCoV-19/DRC/2864/2020|EPI ISL 437351|B.1|Democratic Republic of the Congo|2020-04-16	Africa|hCoV-19/South Africa/KRISP-K002412/2020|EPI ISL 515774|B.1.1|South Africa|2020-07-28	0.0003057029	Africa
Africa|hCoV-19/DRC/2904/2020|EPI ISL 437352|B.1|Democratic Republic of the Congo|2020-04-17	Africa|hCoV-19/South Africa/KRISP-K002412/2020|EPI ISL 515774|B.1.1|South Africa|2020-07-28	0.0003050533	Africa
Africa|hCoV-19/DRC/2938/2020|EPI ISL 437353|B.1.275|Democratic Republic of the Congo|2020-04-17	Africa|hCoV-19/South Africa/KRISP-K002412/2020|EPI ISL 515774|B.1.1|South Africa|2020-07-28	0.0004876267	Africa
Africa|hCoV-19/DRC/2939/2020|EPI ISL 437354|B.1|Democratic Republic of the Congo|2020-04-17	Africa|hCoV-19/South Africa/KRISP-K002412/2020|EPI ISL 515774|B.1.1|South Africa|2020-07-28	0.0004076067	Africa
Africa|hCoV-19/DRC/2942/2020|EPI ISL 437355|B.1|Democratic Republic of the Congo|2020-04-17	Africa|hCoV-19/South Africa/KRISP-K002412/2020|EPI ISL 515774|B.1.1|South Africa|2020-07-28	0.0004155260	Africa
Africa|hCoV-19/DRC/299/2020|EPI ISL 420840|B.4|Democratic Republic of the Congo|2020-03-20	Africa|hCoV-19/South Africa/KRISP-K002412/2020|EPI ISL 515774|B.1.1|South Africa|2020-07-28	0.0007590753	Africa
Africa|hCoV-19/DRC/300/2020|EPI ISL 420841|A|Democratic Republic of the Congo|2020-03-22	Africa|hCoV-19/South Africa/KRISP-K002412/2020|EPI ISL 515774|B.1.1|South Africa|2020-07-28	0.0005468785	Africa
Africa|hCoV-19/DRC/3041/2020|EPI ISL 437356|B.1|Democratic Republic of the Congo|2020-04-18	Africa|hCoV-19/South Africa/KRISP-K002412/2020|EPI ISL 515774|B.1.1|South Africa|2020-07-28	0.0003744151	Africa
Africa|hCoV-19/DRC/307/2020|EPI ISL 420842|B.1.9|Democratic Republic of the Congo|2020-03	Africa|hCoV-19/South Africa/KRISP-K002412/2020|EPI ISL 515774|B.1.1|South Africa|2020-07-28	0.0003841050	Africa
Africa|hCoV-19/DRC/3070/2020|EPI ISL 437357|B.1.214|Democratic Republic of the Congo|2020-04-18	Africa|hCoV-19/South Africa/KRISP-K002412/2020|EPI ISL 515774|B.1.1|South Africa|2020-07-28	0.0004090195	Africa
Africa|hCoV-19/DRC/3089/2020|EPI ISL 437358|B.1.84|Democratic Republic of the Congo|2020-04-19	Africa|hCoV-19/South Africa/KRISP-K002412/2020|EPI ISL 515774|B.1.1|South Africa|2020-07-28	0.0003393818	Africa
Africa|hCoV-19/DRC/3440/2020|EPI ISL 447597|B.1.84|Democratic Republic of the Congo|2020-04-22	Africa|hCoV-19/South Africa/KRISP-K002412/2020|EPI ISL 515774|B.1.1|South Africa|2020-07-28	0.0003432369	Africa
Africa|hCoV-19/DRC/3451/2020|EPI ISL 447598|B.1.178|Democratic Republic of the Congo|2020-04-22	Africa|hCoV-19/South Africa/KRISP-K002412/2020|EPI ISL 515774|B.1.1|South Africa|2020-07-28	0.0003778743	Africa
Africa|hCoV-19/DRC/3453/2020|EPI ISL 447599|B.1.84|Democratic Republic of the Congo|2020-04-22	Africa|hCoV-19/South Africa/KRISP-K002412/2020|EPI ISL 515774|B.1.1|South Africa|2020-07-28	0.0003434491	Africa
Africa|hCoV-19/DRC/3481/2020|EPI ISL 447600|B.1|Democratic Republic of the Congo|2020-04-22	Africa|hCoV-19/South Africa/KRISP-K002412/2020|EPI ISL 515774|B.1.1|South Africa|2020-07-28	0.0002800364	Africa
Africa|hCoV-19/DRC/3482/2020|EPI ISL 447601|B.1|Democratic Republic of the Congo|2020-04-22	Africa|hCoV-19/South Africa/KRISP-K002412/2020|EPI ISL 515774|B.1.1|South Africa|2020-07-28	0.0003117125	Africa
Africa|hCoV-19/DRC/3483/2020|EPI ISL 447602|B.1|Democratic Republic of the Congo|2020-04-22	Africa|hCoV-19/South Africa/KRISP-K002412/2020|EPI ISL 515774|B.1.1|South Africa|2020-07-28	0.0002795961	Africa
Africa|hCoV-19/DRC/3490/2020|EPI ISL 447603|B.1|Democratic Republic of the Congo|2020-04-22	Africa|hCoV-19/South Africa/KRISP-K002412/2020|EPI ISL 515774|B.1.1|South Africa|2020-07-28	0.0003095410	Africa
Africa|hCoV-19/DRC/3504/2020|EPI ISL 447604|B.1.149|Democratic Republic of the Congo|2020-04-23	Africa|hCoV-19/South Africa/KRISP-K002412/2020|EPI ISL 515774|B.1.1|South Africa|2020-07-28	0.0003498544	Africa
Africa|hCoV-19/DRC/352/2020|EPI ISL 420850|B.1.5|Democratic Republic of the Congo|2020-03	Africa|hCoV-19/South Africa/KRISP-K002412/2020|EPI ISL 515774|B.1.1|South Africa|2020-07-28	0.0003092134	Africa
Africa|hCoV-19/DRC/353/2020|EPI ISL 420843|B.1.5|Democratic Republic of the Congo|2020-03	Africa|hCoV-19/South Africa/KRISP-K002412/2020|EPI ISL 515774|B.1.1|South Africa|2020-07-28	0.0002405010	Africa
Africa|hCoV-19/DRC/355/2020|EPI ISL 420844|B.1|Democratic Republic of the Congo|2020-03	Africa|hCoV-19/South Africa/KRISP-K002412/2020|EPI ISL 515774|B.1.1|South Africa|2020-07-28	0.0002720973	Africa
Africa|hCoV-19/DRC/3552/2020|EPI ISL 447605|B.1.84|Democratic Republic of the Congo|2020-04-23	Africa|hCoV-19/South Africa/KRISP-K002412/2020|EPI ISL 515774|B.1.1|South Africa|2020-07-28	0.0003475992	Africa
Africa|hCoV-19/DRC/3595/2020|EPI ISL 447606|B.1.5|Democratic Republic of the Congo|2020-04-23	Africa|hCoV-19/South Africa/KRISP-K002412/2020|EPI ISL 515774|B.1.1|South Africa|2020-07-28	0.0003083101	Africa
Africa|hCoV-19/DRC/3632/2020|EPI ISL 447607|B.1.5|Democratic Republic of the Congo|2020-04-23	Africa|hCoV-19/South Africa/KRISP-K002412/2020|EPI ISL 515774|B.1.1|South Africa|2020-07-28	0.0003092921	Africa
Africa|hCoV-19/DRC/3633/2020|EPI ISL 447230|B.1.5|Democratic Republic of the Congo|2020-04-23	Africa|hCoV-19/South Africa/KRISP-K002412/2020|EPI ISL 515774|B.1.1|South Africa|2020-07-28	0.0003122640	Africa
Africa|hCoV-19/DRC/3653/2020|EPI ISL 447231|B.1.128|Democratic Republic of the Congo|2020-04-23	Africa|hCoV-19/South Africa/KRISP-K002412/2020|EPI ISL 515774|B.1.1|South Africa|2020-07-28	0.0004429307	Africa
Africa|hCoV-19/DRC/3659/2020|EPI ISL 447232|B.1.128|Democratic Republic of the Congo|2020-04-23	Africa|hCoV-19/South Africa/KRISP-K002412/2020|EPI ISL 515774|B.1.1|South Africa|2020-07-28	0.0004433385	Africa
Africa|hCoV-19/DRC/3661/2020|EPI ISL 447233|B.1.128|Democratic Republic of the Congo|2020-04-23	Africa|hCoV-19/South Africa/KRISP-K002412/2020|EPI ISL 515774|B.1.1|South Africa|2020-07-28	0.0004471501	Africa
Africa|hCoV-19/DRC/3662/2020|EPI ISL 447234|B.1.128|Democratic Republic of the Congo|2020-04-23	Africa|hCoV-19/South Africa/KRISP-K002412/2020|EPI ISL 515774|B.1.1|South Africa|2020-07-28	0.0004468121	Africa
Africa|hCoV-19/DRC/3664/2020|EPI ISL 447235|B.1.128|Democratic Republic of the Congo|2020-04-23	Africa|hCoV-19/South Africa/KRISP-K002412/2020|EPI ISL 515774|B.1.1|South Africa|2020-07-28	0.0004468889	Africa
Africa|hCoV-19/DRC/3683/2020|EPI ISL 447236|B.1.5|Democratic Republic of the Congo|2020-04-24	Africa|hCoV-19/South Africa/KRISP-K002412/2020|EPI ISL 515774|B.1.1|South Africa|2020-07-28	0.0003436838	Africa
Africa|hCoV-19/DRC/3688/2020|EPI ISL 447237|B.1.128|Democratic Republic of the Congo|2020-04-24	Africa|hCoV-19/South Africa/KRISP-K002412/2020|EPI ISL 515774|B.1.1|South Africa|2020-07-28	0.0004454040	Africa
Africa|hCoV-19/DRC/376/2020|EPI ISL 420851|B.1.6|Democratic Republic of the Congo|2020-03-25	Africa|hCoV-19/South Africa/KRISP-K002412/2020|EPI ISL 515774|B.1.1|South Africa|2020-07-28	0.0003424061	Africa
Africa|hCoV-19/DRC/3764/2020|EPI ISL 447238|B.1.84|Democratic Republic of the Congo|2020-04-24	Africa|hCoV-19/South Africa/KRISP-K002412/2020|EPI ISL 515774|B.1.1|South Africa|2020-07-28	0.0003775256	Africa
Africa|hCoV-19/DRC/3768/2020|EPI ISL 447239|B.1.84|Democratic Republic of the Congo|2020-04-24	Africa|hCoV-19/South Africa/KRISP-K002412/2020|EPI ISL 515774|B.1.1|South Africa|2020-07-28	0.0003434643	Africa
Africa|hCoV-19/DRC/3778/2020|EPI ISL 447240|B.1.128|Democratic Republic of the Congo|2020-04-24	Africa|hCoV-19/South Africa/KRISP-K002412/2020|EPI ISL 515774|B.1.1|South Africa|2020-07-28	0.0004445360	Africa
Africa|hCoV-19/DRC/3787/2020|EPI ISL 447241|B.1|Democratic Republic of the Congo|2020-04-24	Africa|hCoV-19/South Africa/KRISP-K002412/2020|EPI ISL 515774|B.1.1|South Africa|2020-07-28	0.0003134416	Africa
Africa|hCoV-19/DRC/3791/2020|EPI ISL 447242|B.1|Democratic Republic of the Congo|2020-04-24	Africa|hCoV-19/South Africa/KRISP-K002412/2020|EPI ISL 515774|B.1.1|South Africa|2020-07-28	0.0003518904	Africa
Africa|hCoV-19/DRC/3803/2020|EPI ISL 447243|B.1|Democratic Republic of the Congo|2020-04-24	Africa|hCoV-19/South Africa/KRISP-K002412/2020|EPI ISL 515774|B.1.1|South Africa|2020-07-28	0.0002794692	Africa
Africa|hCoV-19/DRC/3806/2020|EPI ISL 447244|B.1|Democratic Republic of the Congo|2020-04-24	Africa|hCoV-19/South Africa/KRISP-K002412/2020|EPI ISL 515774|B.1.1|South Africa|2020-07-28	0.0002794497	Africa
Africa|hCoV-19/DRC/3827/2020|EPI ISL 447245|B.1|Democratic Republic of the Congo|2020-04-24	Africa|hCoV-19/South Africa/KRISP-K002412/2020|EPI ISL 515774|B.1.1|South Africa|2020-07-28	0.0004124092	Africa
Africa|hCoV-19/DRC/3829/2020|EPI ISL 447246|B.1|Democratic Republic of the Congo|2020-04-24	Africa|hCoV-19/South Africa/KRISP-K002412/2020|EPI ISL 515774|B.1.1|South Africa|2020-07-28	0.0003785543	Africa
Africa|hCoV-19/DRC/3834/2020|EPI ISL 447247|A|Democratic Republic of the Congo|2020-04-25	Africa|hCoV-19/South Africa/KRISP-K002412/2020|EPI ISL 515774|B.1.1|South Africa|2020-07-28	0.0006226729	Africa
Africa|hCoV-19/DRC/3837/2020|EPI ISL 447248|B.1.128|Democratic Republic of the Congo|2020-04-25	Africa|hCoV-19/South Africa/KRISP-K002412/2020|EPI ISL 515774|B.1.1|South Africa|2020-07-28	0.0004465972	Africa
Africa|hCoV-19/DRC/3841/2020|EPI ISL 447249|B.1.128|Democratic Republic of the Congo|2020-04-25	Africa|hCoV-19/South Africa/KRISP-K002412/2020|EPI ISL 515774|B.1.1|South Africa|2020-07-28	0.0004798449	Africa
Africa|hCoV-19/DRC/3842/2020|EPI ISL 471396|B.1.128|Democratic Republic of the Congo|2020-04-25	Africa|hCoV-19/South Africa/KRISP-K002412/2020|EPI ISL 515774|B.1.1|South Africa|2020-07-28	0.0004746078	Africa
Africa|hCoV-19/DRC/3846/2020|EPI ISL 471397|B.1.84|Democratic Republic of the Congo|2020-04-25	Africa|hCoV-19/South Africa/KRISP-K002412/2020|EPI ISL 515774|B.1.1|South Africa|2020-07-28	0.0004067544	Africa
Africa|hCoV-19/DRC/3937/2020|EPI ISL 471398|B.1|Democratic Republic of the Congo|2020-04-25	Africa|hCoV-19/South Africa/KRISP-K002412/2020|EPI ISL 515774|B.1.1|South Africa|2020-07-28	0.0003728506	Africa
Africa|hCoV-19/DRC/3941/2020|EPI ISL 471399|B.1.128|Democratic Republic of the Congo|2020-04-25	Africa|hCoV-19/South Africa/KRISP-K002412/2020|EPI ISL 515774|B.1.1|South Africa|2020-07-28	0.0004457658	Africa
Africa|hCoV-19/DRC/3947/2020|EPI ISL 471400|B.1.214|Democratic Republic of the Congo|2020-04-25	Africa|hCoV-19/South Africa/KRISP-K002412/2020|EPI ISL 515774|B.1.1|South Africa|2020-07-28	0.0004745774	Africa
Africa|hCoV-19/DRC/3949/2020|EPI ISL 471401|B.1.84|Democratic Republic of the Congo|2020-04-26	Africa|hCoV-19/South Africa/KRISP-K002412/2020|EPI ISL 515774|B.1.1|South Africa|2020-07-28	0.0003074928	Africa
Africa|hCoV-19/DRC/396/2020|EPI ISL 420852|B.1.6|Democratic Republic of the Congo|2020-03-26	Africa|hCoV-19/South Africa/KRISP-K002412/2020|EPI ISL 515774|B.1.1|South Africa|2020-07-28	0.0003078535	Africa
Africa|hCoV-19/DRC/397/2020|EPI ISL 420845|B.1.6|Democratic Republic of the Congo|2020-03-26	Africa|hCoV-19/South Africa/KRISP-K002412/2020|EPI ISL 515774|B.1.1|South Africa|2020-07-28	0.0003055027	Africa
Africa|hCoV-19/DRC/400/2020|EPI ISL 420846|B.1.5|Democratic Republic of the Congo|2020-03	Africa|hCoV-19/South Africa/KRISP-K002412/2020|EPI ISL 515774|B.1.1|South Africa|2020-07-28	0.0002723288	Africa
Africa|hCoV-19/DRC/4012/2020|EPI ISL 471402|B.1|Democratic Republic of the Congo|2020-04-26	Africa|hCoV-19/South Africa/KRISP-K002412/2020|EPI ISL 515774|B.1.1|South Africa|2020-07-28	0.0004406790	Africa
Africa|hCoV-19/DRC/402/2020|EPI ISL 420853|B.1|Democratic Republic of the Congo|2020-03-26	Africa|hCoV-19/South Africa/KRISP-K002412/2020|EPI ISL 515774|B.1.1|South Africa|2020-07-28	0.0003199895	Africa
Africa|hCoV-19/DRC/4020/2020|EPI ISL 471403|B.1.5|Democratic Republic of the Congo|2020-04-26	Africa|hCoV-19/South Africa/KRISP-K002412/2020|EPI ISL 515774|B.1.1|South Africa|2020-07-28	0.0003728665	Africa
Africa|hCoV-19/DRC/4026/2020|EPI ISL 471404|B.1.84|Democratic Republic of the Congo|2020-04-27	Africa|hCoV-19/South Africa/KRISP-K002412/2020|EPI ISL 515774|B.1.1|South Africa|2020-07-28	0.0003404944	Africa
Africa|hCoV-19/DRC/4060/2020|EPI ISL 471405|B.1|Democratic Republic of the Congo|2020-04-27	Africa|hCoV-19/South Africa/KRISP-K002412/2020|EPI ISL 515774|B.1.1|South Africa|2020-07-28	0.0003735887	Africa
Africa|hCoV-19/DRC/4075/2020|EPI ISL 471406|B.1.214|Democratic Republic of the Congo|2020-04-27	Africa|hCoV-19/South Africa/KRISP-K002412/2020|EPI ISL 515774|B.1.1|South Africa|2020-07-28	0.0004445556	Africa
Africa|hCoV-19/DRC/4084/2020|EPI ISL 471407|B.1.214|Democratic Republic of the Congo|2020-04-27	Africa|hCoV-19/South Africa/KRISP-K002412/2020|EPI ISL 515774|B.1.1|South Africa|2020-07-28	0.0004750605	Africa
Africa|hCoV-19/DRC/4132/2020|EPI ISL 471408|B.1|Democratic Republic of the Congo|2020-04-27	Africa|hCoV-19/South Africa/KRISP-K002412/2020|EPI ISL 515774|B.1.1|South Africa|2020-07-28	0.0004067448	Africa
Africa|hCoV-19/DRC/4141/2020|EPI ISL 471409|B.1.128|Democratic Republic of the Congo|2020-04-27	Africa|hCoV-19/South Africa/KRISP-K002412/2020|EPI ISL 515774|B.1.1|South Africa|2020-07-28	0.0004406790	Africa
Africa|hCoV-19/DRC/4145/2020|EPI ISL 471410|B.1|Democratic Republic of the Congo|2020-04-27	Africa|hCoV-19/South Africa/KRISP-K002412/2020|EPI ISL 515774|B.1.1|South Africa|2020-07-28	0.0003389482	Africa
Africa|hCoV-19/DRC/4194/2020|EPI ISL 471414|B.1.5|Democratic Republic of the Congo|2020-04-28	Africa|hCoV-19/South Africa/KRISP-K002412/2020|EPI ISL 515774|B.1.1|South Africa|2020-07-28	0.0003728418	Africa
Africa|hCoV-19/DRC/4250/2020|EPI ISL 471415|B.1.1.1|Democratic Republic of the Congo|2020-04-28	Africa|hCoV-19/South Africa/KRISP-K002412/2020|EPI ISL 515774|B.1.1|South Africa|2020-07-28	0.0003389253	Africa
Africa|hCoV-19/DRC/4279/2020|EPI ISL 514114|B.1|Democratic Republic of the Congo|2020-04-28	Africa|hCoV-19/South Africa/KRISP-K002412/2020|EPI ISL 515774|B.1.1|South Africa|2020-07-28	0.0003780600	Africa
Africa|hCoV-19/DRC/4282/2020|EPI ISL 514103|B.1.128|Democratic Republic of the Congo|2020-04-08	Africa|hCoV-19/South Africa/KRISP-K002412/2020|EPI ISL 515774|B.1.1|South Africa|2020-07-28	0.0004124901	Africa
Africa|hCoV-19/DRC/4284/2020|EPI ISL 514115|B.1.128|Democratic Republic of the Congo|2020-04-28	Africa|hCoV-19/South Africa/KRISP-K002412/2020|EPI ISL 515774|B.1.1|South Africa|2020-07-28	0.0004124476	Africa
Africa|hCoV-19/DRC/431/2020|EPI ISL 420847|B.1.147|Democratic Republic of the Congo|2020-03-26	Africa|hCoV-19/South Africa/KRISP-K002412/2020|EPI ISL 515774|B.1.1|South Africa|2020-07-28	0.0003054997	Africa
Africa|hCoV-19/DRC/4418/2020|EPI ISL 496506|B.1.128|Democratic Republic of the Congo|2020-04-29	Africa|hCoV-19/South Africa/KRISP-K002412/2020|EPI ISL 515774|B.1.1|South Africa|2020-07-28	0.0004468582	Africa
Africa|hCoV-19/DRC/4422/2020|EPI ISL 496507|B.1.128|Democratic Republic of the Congo|2020-04-29	Africa|hCoV-19/South Africa/KRISP-K002412/2020|EPI ISL 515774|B.1.1|South Africa|2020-07-28	0.0004171929	Africa
Africa|hCoV-19/DRC/4427/2020|EPI ISL 496508|B.1.128|Democratic Republic of the Congo|2020-04-29	Africa|hCoV-19/South Africa/KRISP-K002412/2020|EPI ISL 515774|B.1.1|South Africa|2020-07-28	0.0004209678	Africa
Africa|hCoV-19/DRC/4429/2020|EPI ISL 513589|B.1.128|Democratic Republic of the Congo|2020-04-29	Africa|hCoV-19/South Africa/KRISP-K002412/2020|EPI ISL 515774|B.1.1|South Africa|2020-07-28	0.0004209974	Africa
Africa|hCoV-19/DRC/4430/2020|EPI ISL 496509|B.1.128|Democratic Republic of the Congo|2020-04-29	Africa|hCoV-19/South Africa/KRISP-K002412/2020|EPI ISL 515774|B.1.1|South Africa|2020-07-28	0.0004128445	Africa
Africa|hCoV-19/DRC/4437/2020|EPI ISL 513590|B.1.128|Democratic Republic of the Congo|2020-05-02	Africa|hCoV-19/South Africa/KRISP-K002412/2020|EPI ISL 515774|B.1.1|South Africa|2020-07-28	0.0004561701	Africa
Africa|hCoV-19/DRC/4442/2020|EPI ISL 496510|B.1.128|Democratic Republic of the Congo|2020-04-29	Africa|hCoV-19/South Africa/KRISP-K002412/2020|EPI ISL 515774|B.1.1|South Africa|2020-07-28	0.0004175845	Africa
Africa|hCoV-19/DRC/4444/2020|EPI ISL 514104|B.1.128|Democratic Republic of the Congo|2020-04-29	Africa|hCoV-19/South Africa/KRISP-K002412/2020|EPI ISL 515774|B.1.1|South Africa|2020-07-28	0.0004111476	Africa
Africa|hCoV-19/DRC/445/2020|EPI ISL 420848|B.1|Democratic Republic of the Congo|2020-03	Africa|hCoV-19/South Africa/KRISP-K002412/2020|EPI ISL 515774|B.1.1|South Africa|2020-07-28	0.0002820759	Africa
Africa|hCoV-19/DRC/4501/2020|EPI ISL 513591|B.1.5|Democratic Republic of the Congo|2020-05-30	Africa|hCoV-19/South Africa/KRISP-K002412/2020|EPI ISL 515774|B.1.1|South Africa|2020-07-28	0.0003157974	Africa
Africa|hCoV-19/DRC/4516/2020|EPI ISL 487192|B.1.1.275|Democratic Republic of the Congo|2020-04-28	Africa|hCoV-19/South Africa/KRISP-K002412/2020|EPI ISL 515774|B.1.1|South Africa|2020-07-28	0.0001713631	Africa
Africa|hCoV-19/DRC/4524/2020|EPI ISL 513597|A|Democratic Republic of the Congo|2020-04-30	Africa|hCoV-19/South Africa/KRISP-K002412/2020|EPI ISL 515774|B.1.1|South Africa|2020-07-28	0.0006160400	Africa
Africa|hCoV-19/DRC/4541/2020|EPI ISL 513598|B.1|Democratic Republic of the Congo|2020-04-30	Africa|hCoV-19/South Africa/KRISP-K002412/2020|EPI ISL 515774|B.1.1|South Africa|2020-07-28	0.0004068162	Africa
Africa|hCoV-19/DRC/4551/2020|EPI ISL 513599|B.1.178|Democratic Republic of the Congo|2020-04-30	Africa|hCoV-19/South Africa/KRISP-K002412/2020|EPI ISL 515774|B.1.1|South Africa|2020-07-28	0.0004492775	Africa
Africa|hCoV-19/DRC/4561/2020|EPI ISL 513600|B.1|Democratic Republic of the Congo|2020-04-30	Africa|hCoV-19/South Africa/KRISP-K002412/2020|EPI ISL 515774|B.1.1|South Africa|2020-07-28	0.0003728417	Africa
Africa|hCoV-19/DRC/4562/2020|EPI ISL 513601|B.1.214|Democratic Republic of the Congo|2020-04-30	Africa|hCoV-19/South Africa/KRISP-K002412/2020|EPI ISL 515774|B.1.1|South Africa|2020-07-28	0.0003728506	Africa
Africa|hCoV-19/DRC/4568/2020|EPI ISL 513602|B.1|Democratic Republic of the Congo|2020-04-30	Africa|hCoV-19/South Africa/KRISP-K002412/2020|EPI ISL 515774|B.1.1|South Africa|2020-07-28	0.0003762847	Africa
Africa|hCoV-19/DRC/4578/2020|EPI ISL 513603|B.1|Democratic Republic of the Congo|2020-04-30	Africa|hCoV-19/South Africa/KRISP-K002412/2020|EPI ISL 515774|B.1.1|South Africa|2020-07-28	0.0004131432	Africa
Africa|hCoV-19/DRC/4613/2020|EPI ISL 513604|B.1.214|Democratic Republic of the Congo|2020-04-30	Africa|hCoV-19/South Africa/KRISP-K002412/2020|EPI ISL 515774|B.1.1|South Africa|2020-07-28	0.0004104265	Africa
Africa|hCoV-19/DRC/4614/2020|EPI ISL 513605|B.1|Democratic Republic of the Congo|2020-04-30	Africa|hCoV-19/South Africa/KRISP-K002412/2020|EPI ISL 515774|B.1.1|South Africa|2020-07-28	0.0005085067	Africa
Africa|hCoV-19/DRC/4631/2020|EPI ISL 513606|B.1.5|Democratic Republic of the Congo|2020-04-30	Africa|hCoV-19/South Africa/KRISP-K002412/2020|EPI ISL 515774|B.1.1|South Africa|2020-07-28	0.0005085411	Africa
Africa|hCoV-19/DRC/4633/2020|EPI ISL 513607|B.1.128|Democratic Republic of the Congo|2020-04-30	Africa|hCoV-19/South Africa/KRISP-K002412/2020|EPI ISL 515774|B.1.1|South Africa|2020-07-28	0.0004746079	Africa
Africa|hCoV-19/DRC/4642/2020|EPI ISL 513608|B.1.128|Democratic Republic of the Congo|2020-04-30	Africa|hCoV-19/South Africa/KRISP-K002412/2020|EPI ISL 515774|B.1.1|South Africa|2020-07-28	0.0004745870	Africa
Africa|hCoV-19/DRC/4647/2020|EPI ISL 513609|B.1.128|Democratic Republic of the Congo|2020-04-30	Africa|hCoV-19/South Africa/KRISP-K002412/2020|EPI ISL 515774|B.1.1|South Africa|2020-07-28	0.0004406790	Africa
Africa|hCoV-19/DRC/4653/2020|EPI ISL 513610|B.1.128|Democratic Republic of the Congo|2020-04-30	Africa|hCoV-19/South Africa/KRISP-K002412/2020|EPI ISL 515774|B.1.1|South Africa|2020-07-28	0.0004746353	Africa
Africa|hCoV-19/DRC/4681/2020|EPI ISL 514116|B.1.128|Democratic Republic of the Congo|2020-04-30	Africa|hCoV-19/South Africa/KRISP-K002412/2020|EPI ISL 515774|B.1.1|South Africa|2020-07-28	0.0004169175	Africa
Africa|hCoV-19/DRC/4683/2020|EPI ISL 514105|B.1.5|Democratic Republic of the Congo|2020-04-30	Africa|hCoV-19/South Africa/KRISP-K002412/2020|EPI ISL 515774|B.1.1|South Africa|2020-07-28	0.0004511529	Africa
Africa|hCoV-19/DRC/4685/2020|EPI ISL 514106|B.1.128|Democratic Republic of the Congo|2020-04-30	Africa|hCoV-19/South Africa/KRISP-K002412/2020|EPI ISL 515774|B.1.1|South Africa|2020-07-28	0.0004807906	Africa
Africa|hCoV-19/DRC/4690/2020|EPI ISL 514117|B.1.128|Democratic Republic of the Congo|2020-04-30	Africa|hCoV-19/South Africa/KRISP-K002412/2020|EPI ISL 515774|B.1.1|South Africa|2020-07-28	0.0004471040	Africa
Africa|hCoV-19/DRC/4693/2020|EPI ISL 514118|B.1.128|Democratic Republic of the Congo|2020-04-30	Africa|hCoV-19/South Africa/KRISP-K002412/2020|EPI ISL 515774|B.1.1|South Africa|2020-07-28	0.0004461835	Africa
Africa|hCoV-19/DRC/4694/2020|EPI ISL 514107|B.1.128|Democratic Republic of the Congo|2020-04-30	Africa|hCoV-19/South Africa/KRISP-K002412/2020|EPI ISL 515774|B.1.1|South Africa|2020-07-28	0.0004514976	Africa
Africa|hCoV-19/DRC/4720/2020|EPI ISL 514108|B.1.84|Democratic Republic of the Congo|2020-05-01	Africa|hCoV-19/South Africa/KRISP-K002412/2020|EPI ISL 515774|B.1.1|South Africa|2020-07-28	0.0003760403	Africa
Africa|hCoV-19/DRC/4785/2020|EPI ISL 514119|B.1.84|Democratic Republic of the Congo|2020-05-01	Africa|hCoV-19/South Africa/KRISP-K002412/2020|EPI ISL 515774|B.1.1|South Africa|2020-07-28	0.0005149013	Africa
Africa|hCoV-19/DRC/5019/2020|EPI ISL 496511|B.1|Democratic Republic of the Congo|2020-05-02	Africa|hCoV-19/South Africa/KRISP-K002412/2020|EPI ISL 515774|B.1.1|South Africa|2020-07-28	0.0004268108	Africa
Africa|hCoV-19/DRC/5094/2020|EPI ISL 496491|B.1.84|Democratic Republic of the Congo|2020-05-02	Africa|hCoV-19/South Africa/KRISP-K002412/2020|EPI ISL 515774|B.1.1|South Africa|2020-07-28	0.0003821545	Africa
Africa|hCoV-19/DRC/5186/2020|EPI ISL 496512|B.1|Democratic Republic of the Congo|2020-05-03	Africa|hCoV-19/South Africa/KRISP-K002412/2020|EPI ISL 515774|B.1.1|South Africa|2020-07-28	0.0004172301	Africa
Africa|hCoV-19/DRC/5187/2020|EPI ISL 513619|B.1|Democratic Republic of the Congo|2020-05-03	Africa|hCoV-19/South Africa/KRISP-K002412/2020|EPI ISL 515774|B.1.1|South Africa|2020-07-28	0.0004119602	Africa
Africa|hCoV-19/DRC/5205/2020|EPI ISL 487365|B.1.1.275|Democratic Republic of the Congo|2020-05-01	Africa|hCoV-19/South Africa/KRISP-K002412/2020|EPI ISL 515774|B.1.1|South Africa|2020-07-28	0.0002076200	Africa
Africa|hCoV-19/DRC/521/2020|EPI ISL 420854|B.1.5|Democratic Republic of the Congo|2020-03-25	Africa|hCoV-19/South Africa/KRISP-K002412/2020|EPI ISL 515774|B.1.1|South Africa|2020-07-28	0.0002386483	Africa
Africa|hCoV-19/DRC/5210/2020|EPI ISL 487369|B.1.1.275|Democratic Republic of the Congo|2020-05-01	Africa|hCoV-19/South Africa/KRISP-K002412/2020|EPI ISL 515774|B.1.1|South Africa|2020-07-28	0.0002082880	Africa
Africa|hCoV-19/DRC/523/2020|EPI ISL 420849|B.1.1.1|Democratic Republic of the Congo|2020-03-28	Africa|hCoV-19/South Africa/KRISP-K002412/2020|EPI ISL 515774|B.1.1|South Africa|2020-07-28	0.0002379185	Africa
Africa|hCoV-19/DRC/5240/2020|EPI ISL 496492|B.1|Democratic Republic of the Congo|2020-05-03	Africa|hCoV-19/South Africa/KRISP-K002412/2020|EPI ISL 515774|B.1.1|South Africa|2020-07-28	0.0003095612	Africa
Africa|hCoV-19/DRC/5377/2020|EPI ISL 496513|B.1|Democratic Republic of the Congo|2020-05-04	Africa|hCoV-19/South Africa/KRISP-K002412/2020|EPI ISL 515774|B.1.1|South Africa|2020-07-28	0.0003783551	Africa
Africa|hCoV-19/DRC/5538/2020|EPI ISL 514120|B.1|Democratic Republic of the Congo|2020-05-05	Africa|hCoV-19/South Africa/KRISP-K002412/2020|EPI ISL 515774|B.1.1|South Africa|2020-07-28	0.0003505829	Africa
Africa|hCoV-19/DRC/5651/2020|EPI ISL 496493|B.1.1.1|Democratic Republic of the Congo|2020-05-06	Africa|hCoV-19/South Africa/KRISP-K002412/2020|EPI ISL 515774|B.1.1|South Africa|2020-07-28	0.0002806777	Africa
Africa|hCoV-19/DRC/5705/2020|EPI ISL 496494|B.1.84|Democratic Republic of the Congo|2020-05-06	Africa|hCoV-19/South Africa/KRISP-K002412/2020|EPI ISL 515774|B.1.1|South Africa|2020-07-28	0.0003546188	Africa
Africa|hCoV-19/DRC/5735/2020|EPI ISL 496495|B.1.214|Democratic Republic of the Congo|2020-05-06	Africa|hCoV-19/South Africa/KRISP-K002412/2020|EPI ISL 515774|B.1.1|South Africa|2020-07-28	0.0003530630	Africa
Africa|hCoV-19/DRC/5815/2020|EPI ISL 495629|B.1.214|Democratic Republic of the Congo|2020-05-06	Africa|hCoV-19/South Africa/KRISP-K002412/2020|EPI ISL 515774|B.1.1|South Africa|2020-07-28	0.0004241472	Africa
Africa|hCoV-19/DRC/5907/2020|EPI ISL 496496|B.1.84|Democratic Republic of the Congo|2020-05-07	Africa|hCoV-19/South Africa/KRISP-K002412/2020|EPI ISL 515774|B.1.1|South Africa|2020-07-28	0.0004609965	Africa
Africa|hCoV-19/DRC/5913/2020|EPI ISL 496497|B.1|Democratic Republic of the Congo|2020-05-07	Africa|hCoV-19/South Africa/KRISP-K002412/2020|EPI ISL 515774|B.1.1|South Africa|2020-07-28	0.0004517375	Africa
Africa|hCoV-19/DRC/5927/2020|EPI ISL 496498|B.1.9|Democratic Republic of the Congo|2020-05-07	Africa|hCoV-19/South Africa/KRISP-K002412/2020|EPI ISL 515774|B.1.1|South Africa|2020-07-28	0.0006258671	Africa
Africa|hCoV-19/DRC/5957/2020|EPI ISL 496499|B.1.5|Democratic Republic of the Congo|2020-05-07	Africa|hCoV-19/South Africa/KRISP-K002412/2020|EPI ISL 515774|B.1.1|South Africa|2020-07-28	0.0002745460	Africa
Africa|hCoV-19/DRC/5964/2020|EPI ISL 496500|B.1.178|Democratic Republic of the Congo|2020-05-07	Africa|hCoV-19/South Africa/KRISP-K002412/2020|EPI ISL 515774|B.1.1|South Africa|2020-07-28	0.0002864731	Africa
Africa|hCoV-19/DRC/5996/2020|EPI ISL 496514|B.1.84|Democratic Republic of the Congo|2020-05-08	Africa|hCoV-19/South Africa/KRISP-K002412/2020|EPI ISL 515774|B.1.1|South Africa|2020-07-28	0.0003823670	Africa
Africa|hCoV-19/DRC/6026/2020|EPI ISL 513622|B.1.1.1|Democratic Republic of the Congo|2020-05-08	Africa|hCoV-19/South Africa/KRISP-K002412/2020|EPI ISL 515774|B.1.1|South Africa|2020-07-28	0.0003482151	Africa
Africa|hCoV-19/DRC/6143/2020|EPI ISL 496515|B.1|Democratic Republic of the Congo|2020-05-08	Africa|hCoV-19/South Africa/KRISP-K002412/2020|EPI ISL 515774|B.1.1|South Africa|2020-07-28	0.0003510207	Africa
Africa|hCoV-19/DRC/6151/2020|EPI ISL 513620|B.1.214|Democratic Republic of the Congo|2020-05-08	Africa|hCoV-19/South Africa/KRISP-K002412/2020|EPI ISL 515774|B.1.1|South Africa|2020-07-28	0.0004139936	Africa
Africa|hCoV-19/DRC/6163/2020|EPI ISL 513623|B.1.214|Democratic Republic of the Congo|2020-05-08	Africa|hCoV-19/South Africa/KRISP-K002412/2020|EPI ISL 515774|B.1.1|South Africa|2020-07-28	0.0004189360	Africa
Africa|hCoV-19/DRC/6203/2020|EPI ISL 514109|B.1|Democratic Republic of the Congo|2020-05-09	Africa|hCoV-19/South Africa/KRISP-K002412/2020|EPI ISL 515774|B.1.1|South Africa|2020-07-28	0.0005164767	Africa
Africa|hCoV-19/DRC/6209/2020|EPI ISL 514110|B.1.84|Democratic Republic of the Congo|2020-05-09	Africa|hCoV-19/South Africa/KRISP-K002412/2020|EPI ISL 515774|B.1.1|South Africa|2020-07-28	0.0003437122	Africa
Africa|hCoV-19/DRC/6227/2020|EPI ISL 514121|B.1.84|Democratic Republic of the Congo|2020-05-09	Africa|hCoV-19/South Africa/KRISP-K002412/2020|EPI ISL 515774|B.1.1|South Africa|2020-07-28	0.0003441735	Africa
Africa|hCoV-19/DRC/6313/2020|EPI ISL 496516|B.1.84|Democratic Republic of the Congo|2020-05-09	Africa|hCoV-19/South Africa/KRISP-K002412/2020|EPI ISL 515774|B.1.1|South Africa|2020-07-28	0.0004633505	Africa
Africa|hCoV-19/DRC/6338/2020|EPI ISL 495630|B.1|Democratic Republic of the Congo|2020-05-09	Africa|hCoV-19/South Africa/KRISP-K002412/2020|EPI ISL 515774|B.1.1|South Africa|2020-07-28	0.0003875374	Africa
Africa|hCoV-19/DRC/6341/2020|EPI ISL 495631|B.1|Democratic Republic of the Congo|2020-05-09	Africa|hCoV-19/South Africa/KRISP-K002412/2020|EPI ISL 515774|B.1.1|South Africa|2020-07-28	0.0004969085	Africa
Africa|hCoV-19/DRC/6342/2020|EPI ISL 495632|B.1|Democratic Republic of the Congo|2020-05-09	Africa|hCoV-19/South Africa/KRISP-K002412/2020|EPI ISL 515774|B.1.1|South Africa|2020-07-28	0.0004563526	Africa
Africa|hCoV-19/DRC/6361/2020|EPI ISL 495633|B.1|Democratic Republic of the Congo|2020-05-09	Africa|hCoV-19/South Africa/KRISP-K002412/2020|EPI ISL 515774|B.1.1|South Africa|2020-07-28	0.0003557577	Africa
Africa|hCoV-19/DRC/6380/2020|EPI ISL 513611|B.1.1.275|Democratic Republic of the Congo|2020-05-04	Africa|hCoV-19/South Africa/KRISP-K002412/2020|EPI ISL 515774|B.1.1|South Africa|2020-07-28	0.0002078500	Africa
Africa|hCoV-19/DRC/6384/2020|EPI ISL 513612|B.1.1.275|Democratic Republic of the Congo|2020-05-07	Africa|hCoV-19/South Africa/KRISP-K002412/2020|EPI ISL 515774|B.1.1|South Africa|2020-07-28	0.0001739138	Africa
Africa|hCoV-19/DRC/6386/2020|EPI ISL 513613|B.1.1.275|Democratic Republic of the Congo|2020-05-07	Africa|hCoV-19/South Africa/KRISP-K002412/2020|EPI ISL 515774|B.1.1|South Africa|2020-07-28	0.0001710291	Africa
Africa|hCoV-19/DRC/6389/2020|EPI ISL 513614|B.1.84|Democratic Republic of the Congo|2020-05-07	Africa|hCoV-19/South Africa/KRISP-K002412/2020|EPI ISL 515774|B.1.1|South Africa|2020-07-28	0.0004513675	Africa
Africa|hCoV-19/DRC/6390/2020|EPI ISL 513615|B.1.1.275|Democratic Republic of the Congo|2020-05-04	Africa|hCoV-19/South Africa/KRISP-K002412/2020|EPI ISL 515774|B.1.1|South Africa|2020-07-28	0.0002740422	Africa
Africa|hCoV-19/DRC/6392/2020|EPI ISL 513616|B.1|Democratic Republic of the Congo|2020-05-04	Africa|hCoV-19/South Africa/KRISP-K002412/2020|EPI ISL 515774|B.1.1|South Africa|2020-07-28	0.0002395243	Africa
Africa|hCoV-19/DRC/6395/2020|EPI ISL 513617|B.1.1.275|Democratic Republic of the Congo|2020-05-07	Africa|hCoV-19/South Africa/KRISP-K002412/2020|EPI ISL 515774|B.1.1|South Africa|2020-07-28	0.0003050461	Africa
Africa|hCoV-19/DRC/6398/2020|EPI ISL 513618|B.1.1.275|Democratic Republic of the Congo|2020-05-07	Africa|hCoV-19/South Africa/KRISP-K002412/2020|EPI ISL 515774|B.1.1|South Africa|2020-07-28	0.0002033337	Africa
Africa|hCoV-19/DRC/6724/2020|EPI ISL 495634|B.1|Democratic Republic of the Congo|2020-05-11	Africa|hCoV-19/South Africa/KRISP-K002412/2020|EPI ISL 515774|B.1.1|South Africa|2020-07-28	0.0003437074	Africa
Africa|hCoV-19/DRC/6743/2020|EPI ISL 495635|B.1.149|Democratic Republic of the Congo|2020-05-11	Africa|hCoV-19/South Africa/KRISP-K002412/2020|EPI ISL 515774|B.1.1|South Africa|2020-07-28	0.0003540865	Africa
Africa|hCoV-19/DRC/6783/2020|EPI ISL 496501|B.1.149|Democratic Republic of the Congo|2020-05-11	Africa|hCoV-19/South Africa/KRISP-K002412/2020|EPI ISL 515774|B.1.1|South Africa|2020-07-28	0.0003870602	Africa
Africa|hCoV-19/DRC/6784/2020|EPI ISL 495636|B.1|Democratic Republic of the Congo|2020-05-11	Africa|hCoV-19/South Africa/KRISP-K002412/2020|EPI ISL 515774|B.1.1|South Africa|2020-07-28	0.0003087901	Africa
Africa|hCoV-19/DRC/6786/2020|EPI ISL 495637|B.1.178|Democratic Republic of the Congo|2020-05-11	Africa|hCoV-19/South Africa/KRISP-K002412/2020|EPI ISL 515774|B.1.1|South Africa|2020-07-28	0.0004127680	Africa
Africa|hCoV-19/DRC/6791/2020|EPI ISL 495638|B.1.178|Democratic Republic of the Congo|2020-05-11	Africa|hCoV-19/South Africa/KRISP-K002412/2020|EPI ISL 515774|B.1.1|South Africa|2020-07-28	0.0003797996	Africa
Africa|hCoV-19/DRC/6792/2020|EPI ISL 495639|B.1|Democratic Republic of the Congo|2020-05-11	Africa|hCoV-19/South Africa/KRISP-K002412/2020|EPI ISL 515774|B.1.1|South Africa|2020-07-28	0.0003569476	Africa
Africa|hCoV-19/DRC/6801/2020|EPI ISL 514111|B.1|Democratic Republic of the Congo|2020-05-11	Africa|hCoV-19/South Africa/KRISP-K002412/2020|EPI ISL 515774|B.1.1|South Africa|2020-07-28	0.0005550358	Africa
Africa|hCoV-19/DRC/6853/2020|EPI ISL 496502|B.1.214|Democratic Republic of the Congo|2020-05-11	Africa|hCoV-19/South Africa/KRISP-K002412/2020|EPI ISL 515774|B.1.1|South Africa|2020-07-28	0.0003491680	Africa
Africa|hCoV-19/DRC/6854/2020|EPI ISL 496503|B.1|Democratic Republic of the Congo|2020-05-11	Africa|hCoV-19/South Africa/KRISP-K002412/2020|EPI ISL 515774|B.1.1|South Africa|2020-07-28	0.0005295101	Africa
Africa|hCoV-19/DRC/6875/2020|EPI ISL 496504|B.1|Democratic Republic of the Congo|2020-05-11	Africa|hCoV-19/South Africa/KRISP-K002412/2020|EPI ISL 515774|B.1.1|South Africa|2020-07-28	0.0003437240	Africa
Africa|hCoV-19/DRC/7042/2020|EPI ISL 513592|B.1.214|Democratic Republic of the Congo|2020-05-12	Africa|hCoV-19/South Africa/KRISP-K002412/2020|EPI ISL 515774|B.1.1|South Africa|2020-07-28	0.0003770637	Africa
Africa|hCoV-19/DRC/7061/2020|EPI ISL 513593|B.1|Democratic Republic of the Congo|2020-05-12	Africa|hCoV-19/South Africa/KRISP-K002412/2020|EPI ISL 515774|B.1.1|South Africa|2020-07-28	0.0003174653	Africa
Africa|hCoV-19/DRC/7140/2020|EPI ISL 513594|B.1.214|Democratic Republic of the Congo|2020-05-12	Africa|hCoV-19/South Africa/KRISP-K002412/2020|EPI ISL 515774|B.1.1|South Africa|2020-07-28	0.0004179191	Africa
Africa|hCoV-19/DRC/7200/2020|EPI ISL 514112|B.1|Democratic Republic of the Congo|2020-05-13	Africa|hCoV-19/South Africa/KRISP-K002412/2020|EPI ISL 515774|B.1.1|South Africa|2020-07-28	0.0004787668	Africa
Africa|hCoV-19/DRC/7211/2020|EPI ISL 514122|B.1.149|Democratic Republic of the Congo|2020-05-13	Africa|hCoV-19/South Africa/KRISP-K002412/2020|EPI ISL 515774|B.1.1|South Africa|2020-07-28	0.0004462339	Africa
Africa|hCoV-19/DRC/7248/2020|EPI ISL 514123|B.1|Democratic Republic of the Congo|2020-05-13	Africa|hCoV-19/South Africa/KRISP-K002412/2020|EPI ISL 515774|B.1.1|South Africa|2020-07-28	0.0003509887	Africa
Africa|hCoV-19/DRC/7255/2020|EPI ISL 514124|B.1.149|Democratic Republic of the Congo|2020-05-13	Africa|hCoV-19/South Africa/KRISP-K002412/2020|EPI ISL 515774|B.1.1|South Africa|2020-07-28	0.0004846540	Africa
Africa|hCoV-19/DRC/73/2020|EPI ISL 417941|B.1.178|Democratic Republic of the Congo|2020-03-18	Africa|hCoV-19/South Africa/KRISP-K002412/2020|EPI ISL 515774|B.1.1|South Africa|2020-07-28	0.0002740985	Africa
Africa|hCoV-19/DRC/7386/2020|EPI ISL 513595|B.1.5|Democratic Republic of the Congo|2020-05-14	Africa|hCoV-19/South Africa/KRISP-K002412/2020|EPI ISL 515774|B.1.1|South Africa|2020-07-28	0.0002808876	Africa
Africa|hCoV-19/DRC/7430/2020|EPI ISL 496517|B.1.1.1|Democratic Republic of the Congo|2020-05-14	Africa|hCoV-19/South Africa/KRISP-K002412/2020|EPI ISL 515774|B.1.1|South Africa|2020-07-28	0.0004667537	Africa
Africa|hCoV-19/DRC/7434/2020|EPI ISL 513621|B.1.1.1|Democratic Republic of the Congo|2020-05-14	Africa|hCoV-19/South Africa/KRISP-K002412/2020|EPI ISL 515774|B.1.1|South Africa|2020-07-28	0.0004566556	Africa
Africa|hCoV-19/DRC/7471/2020|EPI ISL 513596|B.1.214|Democratic Republic of the Congo|2020-05-14	Africa|hCoV-19/South Africa/KRISP-K002412/2020|EPI ISL 515774|B.1.1|South Africa|2020-07-28	0.0003797079	Africa
Africa|hCoV-19/DRC/7488/2020|EPI ISL 514113|B.1.1|Democratic Republic of the Congo|2020-05-14	Africa|hCoV-19/South Africa/KRISP-K002412/2020|EPI ISL 515774|B.1.1|South Africa|2020-07-28	0.0001374173	Africa
Africa|hCoV-19/DRC/7713/2020|EPI ISL 495640|B.1|Democratic Republic of the Congo|2020-05-14	Africa|hCoV-19/South Africa/KRISP-K002412/2020|EPI ISL 515774|B.1.1|South Africa|2020-07-28	0.0005617491	Africa
Africa|hCoV-19/DRC/7864/2020|EPI ISL 496505|B.1.214|Democratic Republic of the Congo|2020-05-15	Africa|hCoV-19/South Africa/KRISP-K002412/2020|EPI ISL 515774|B.1.1|South Africa|2020-07-28	0.0004551496	Africa
Africa|hCoV-19/DRC/7920/2020|EPI ISL 495641|B.1|Democratic Republic of the Congo|2020-05-15	Africa|hCoV-19/South Africa/KRISP-K002412/2020|EPI ISL 515774|B.1.1|South Africa|2020-07-28	0.0004816816	Africa
Africa|hCoV-19/DRC/80/2020|EPI ISL 417942|B.1.178|Democratic Republic of the Congo|2020-03-18	Africa|hCoV-19/South Africa/KRISP-K002412/2020|EPI ISL 515774|B.1.1|South Africa|2020-07-28	0.0002723353	Africa
Africa|hCoV-19/DRC/8018/2020|EPI ISL 514125|B.1.5|Democratic Republic of the Congo|2020-05-15	Africa|hCoV-19/South Africa/KRISP-K002412/2020|EPI ISL 515774|B.1.1|South Africa|2020-07-28	0.0004595138	Africa
Africa|hCoV-19/DRC/81/2020|EPI ISL 417944|B.1.9|Democratic Republic of the Congo|2020-03-18	Africa|hCoV-19/South Africa/KRISP-K002412/2020|EPI ISL 515774|B.1.1|South Africa|2020-07-28	0.0003756767	Africa
Africa|hCoV-19/DRC/82/2020|EPI ISL 417946|B.1.5|Democratic Republic of the Congo|2020-03-18	Africa|hCoV-19/South Africa/KRISP-K002412/2020|EPI ISL 515774|B.1.1|South Africa|2020-07-28	0.0002372332	Africa
Africa|hCoV-19/DRC/94/2020|EPI ISL 417947|B.1|Democratic Republic of the Congo|2020-03-19	Africa|hCoV-19/South Africa/KRISP-K002412/2020|EPI ISL 515774|B.1.1|South Africa|2020-07-28	0.0002712514	Africa
Africa|hCoV-19/DRC/998/2020|EPI ISL 429254|B.1|Democratic Republic of the Congo|2020-04-03	Africa|hCoV-19/South Africa/KRISP-K002412/2020|EPI ISL 515774|B.1.1|South Africa|2020-07-28	0.0003549370	Africa
Africa|hCoV-19/DRC/KN-0038/2020|EPI ISL 417434|B.1.128|Democratic Republic of the Congo|2020-03-14	Africa|hCoV-19/South Africa/KRISP-K002412/2020|EPI ISL 515774|B.1.1|South Africa|2020-07-28	0.0003888855	Africa
Africa|hCoV-19/DRC/KN-0054/2020|EPI ISL 417437|B.1.178|Democratic Republic of the Congo|2020-03-17	Africa|hCoV-19/South Africa/KRISP-K002412/2020|EPI ISL 515774|B.1.1|South Africa|2020-07-28	0.0003053990	Africa
Africa|hCoV-19/DRC/KN-0058/2020|EPI ISL 417438|B.1|Democratic Republic of the Congo|2020-03-17	Africa|hCoV-19/South Africa/KRISP-K002412/2020|EPI ISL 515774|B.1.1|South Africa|2020-07-28	0.0002736260	Africa
Africa|hCoV-19/DRC/KN-0060/2020|EPI ISL 417440|B.1|Democratic Republic of the Congo|2020-03-17	Africa|hCoV-19/South Africa/KRISP-K002412/2020|EPI ISL 515774|B.1.1|South Africa|2020-07-28	0.0003056437	Africa
Africa|hCoV-19/DRC/KN-0070/2020|EPI ISL 417441|B.1.178|Democratic Republic of the Congo|2020-03-17	Africa|hCoV-19/South Africa/KRISP-K002412/2020|EPI ISL 515774|B.1.1|South Africa|2020-07-28	0.0002777616	Africa
Africa|hCoV-19/DRC/KN-0072/2020|EPI ISL 417442|B.1.178|Democratic Republic of the Congo|2020-03-18	Africa|hCoV-19/South Africa/KRISP-K002412/2020|EPI ISL 515774|B.1.1|South Africa|2020-07-28	0.0002725392	Africa
Africa|hCoV-19/DRC/KN-13/2020|EPI ISL 414647|B.1|Democratic Republic of the Congo|2020-03-09	Africa|hCoV-19/South Africa/KRISP-K002412/2020|EPI ISL 515774|B.1.1|South Africa|2020-07-28	0.0002799932	Africa
Africa|hCoV-19/Egypt/Army-MCL001/2020|EPI ISL 510526|B.1|Egypt|2020-06-01	Africa|hCoV-19/South Africa/KRISP-K002412/2020|EPI ISL 515774|B.1.1|South Africa|2020-07-28	0.0004067722	Africa
Africa|hCoV-19/Egypt/C-CU001a-S1/2020|EPI ISL 529031|B.1.255|Egypt|2020-05-19	Africa|hCoV-19/South Africa/KRISP-K002412/2020|EPI ISL 515774|B.1.1|South Africa|2020-07-28	0.0004407702	Africa
Africa|hCoV-19/Egypt/C-CU002b-S3/2020|EPI ISL 529032|B.1.1.1|Egypt|2020-06-19	Africa|hCoV-19/South Africa/KRISP-K002412/2020|EPI ISL 515774|B.1.1|South Africa|2020-07-28	0.0004745644	Africa
Africa|hCoV-19/Egypt/C-VSVRI-SERVAC/2020|EPI ISL 528386|B.1.255|Egypt|2020-08-22	Africa|hCoV-19/South Africa/KRISP-K002412/2020|EPI ISL 515774|B.1.1|South Africa|2020-07-28	0.0002711686	Africa
Africa|hCoV-19/Egypt/CUNCI-7I028/2020|EPI ISL 524426|B.1.255|Egypt|2020-07-19	Africa|hCoV-19/South Africa/KRISP-K002412/2020|EPI ISL 515774|B.1.1|South Africa|2020-07-28	0.0002711686	Africa
Africa|hCoV-19/Egypt/CUNCI-HGC002/2020|EPI ISL 468045|B.1|Egypt|2020-05-02	Africa|hCoV-19/South Africa/KRISP-K002412/2020|EPI ISL 515774|B.1.1|South Africa|2020-07-28	0.0002714142	Africa
Africa|hCoV-19/Egypt/CUNCI-HGC004/2020|EPI ISL 468048|B.1|Egypt|2020-05-02	Africa|hCoV-19/South Africa/KRISP-K002412/2020|EPI ISL 515774|B.1.1|South Africa|2020-07-28	0.0002713406	Africa
Africa|hCoV-19/Egypt/CUNCI-HGC005/2020|EPI ISL 468052|B.1|Egypt|2020-05-02	Africa|hCoV-19/South Africa/KRISP-K002412/2020|EPI ISL 515774|B.1.1|South Africa|2020-07-28	0.0003392079	Africa
Africa|hCoV-19/Egypt/CUNCI-HGC006/2020|EPI ISL 468050|B.1|Egypt|2020-05-02	Africa|hCoV-19/South Africa/KRISP-K002412/2020|EPI ISL 515774|B.1.1|South Africa|2020-07-28	0.0003391436	Africa
Africa|hCoV-19/Egypt/CUNCI-HGC007-2/2020|EPI ISL 468054|B.1|Egypt|2020-05-02	Africa|hCoV-19/South Africa/KRISP-K002412/2020|EPI ISL 515774|B.1.1|South Africa|2020-07-28	0.0003729985	Africa
Africa|hCoV-19/Egypt/CUNCI-HGC007/2020|EPI ISL 468046|B.1|Egypt|2020-05-02	Africa|hCoV-19/South Africa/KRISP-K002412/2020|EPI ISL 515774|B.1.1|South Africa|2020-07-28	0.0003392011	Africa
Africa|hCoV-19/Egypt/CUNCI-HGC008/2020|EPI ISL 468044|B.1|Egypt|2020-05-02	Africa|hCoV-19/South Africa/KRISP-K002412/2020|EPI ISL 515774|B.1.1|South Africa|2020-07-28	0.0003392126	Africa
Africa|hCoV-19/Egypt/CUNCI-HGC009/2020|EPI ISL 468053|B.1|Egypt|2020-05-02	Africa|hCoV-19/South Africa/KRISP-K002412/2020|EPI ISL 515774|B.1.1|South Africa|2020-07-28	0.0002714511	Africa
Africa|hCoV-19/Egypt/CUNCI-HGC010/2020|EPI ISL 468055|B.1.247|Egypt|2020-05-02	Africa|hCoV-19/South Africa/KRISP-K002412/2020|EPI ISL 515774|B.1.1|South Africa|2020-07-28	0.0005088516	Africa
Africa|hCoV-19/Egypt/CUNCI-HGC011/2020|EPI ISL 468059|B.1|Egypt|2020-05-02	Africa|hCoV-19/South Africa/KRISP-K002412/2020|EPI ISL 515774|B.1.1|South Africa|2020-07-28	0.0003392322	Africa
Africa|hCoV-19/Egypt/CUNCI-HGC012/2020|EPI ISL 468051|B.1.255|Egypt|2020-05-02	Africa|hCoV-19/South Africa/KRISP-K002412/2020|EPI ISL 515774|B.1.1|South Africa|2020-07-28	0.0004749364	Africa
Africa|hCoV-19/Egypt/CUNCI-HGC013/2020|EPI ISL 468047|B.1.201|Egypt|2020-05-02	Africa|hCoV-19/South Africa/KRISP-K002412/2020|EPI ISL 515774|B.1.1|South Africa|2020-07-28	0.0004070758	Africa
Africa|hCoV-19/Egypt/CUNCI-HGC014/2020|EPI ISL 468060|B.1.5|Egypt|2020-05-02	Africa|hCoV-19/South Africa/KRISP-K002412/2020|EPI ISL 515774|B.1.1|South Africa|2020-07-28	0.0002035317	Africa
Africa|hCoV-19/Egypt/CUNCI-HGC015/2020|EPI ISL 468056|B.1|Egypt|2020-05-02	Africa|hCoV-19/South Africa/KRISP-K002412/2020|EPI ISL 515774|B.1.1|South Africa|2020-07-28	0.0002035248	Africa
Africa|hCoV-19/Egypt/CUNCI-HGC016/2020|EPI ISL 468058|B.1|Egypt|2020-05-02	Africa|hCoV-19/South Africa/KRISP-K002412/2020|EPI ISL 515774|B.1.1|South Africa|2020-07-28	0.0003398812	Africa
Africa|hCoV-19/Egypt/CUNCI-HGC021/2020|EPI ISL 468061|B.1|Egypt|2020-05-02	Africa|hCoV-19/South Africa/KRISP-K002412/2020|EPI ISL 515774|B.1.1|South Africa|2020-07-28	0.0003397115	Africa
Africa|hCoV-19/Egypt/CUNCI-HGC023/2020|EPI ISL 468057|B.1.5|Egypt|2020-05-02	Africa|hCoV-19/South Africa/KRISP-K002412/2020|EPI ISL 515774|B.1.1|South Africa|2020-07-28	0.0002374802	Africa
Africa|hCoV-19/Egypt/CUNCI-HGC028/2020|EPI ISL 468062|B.1|Egypt|2020-05-02	Africa|hCoV-19/South Africa/KRISP-K002412/2020|EPI ISL 515774|B.1.1|South Africa|2020-07-28	0.0004077950	Africa
Africa|hCoV-19/Egypt/CUNCI-HGC3I011/2020|EPI ISL 479697|B.1|Egypt|2020-06-02	Africa|hCoV-19/South Africa/KRISP-K002412/2020|EPI ISL 515774|B.1.1|South Africa|2020-07-28	0.0003389792	Africa
Africa|hCoV-19/Egypt/CUNCI-HGC3I012/2020|EPI ISL 479693|B.1.255|Egypt|2020-06-02	Africa|hCoV-19/South Africa/KRISP-K002412/2020|EPI ISL 515774|B.1.1|South Africa|2020-07-28	0.0004745823	Africa
Africa|hCoV-19/Egypt/CUNCI-HGC3I013/2020|EPI ISL 479694|B.1.201|Egypt|2020-06-02	Africa|hCoV-19/South Africa/KRISP-K002412/2020|EPI ISL 515774|B.1.1|South Africa|2020-07-28	0.0004067723	Africa
Africa|hCoV-19/Egypt/CUNCI-HGC3I014/2020|EPI ISL 479696|B.1.5|Egypt|2020-06-02	Africa|hCoV-19/South Africa/KRISP-K002412/2020|EPI ISL 515774|B.1.1|South Africa|2020-07-28	0.0002033730	Africa
Africa|hCoV-19/Egypt/CUNCI-HGC3I02/2020|EPI ISL 479686|B.1|Egypt|2020-06-02	Africa|hCoV-19/South Africa/KRISP-K002412/2020|EPI ISL 515774|B.1.1|South Africa|2020-07-28	0.0003050916	Africa
Africa|hCoV-19/Egypt/CUNCI-HGC3I023/2020|EPI ISL 479695|B.1.5|Egypt|2020-06-02	Africa|hCoV-19/South Africa/KRISP-K002412/2020|EPI ISL 515774|B.1.1|South Africa|2020-07-28	0.0002373032	Africa
Africa|hCoV-19/Egypt/CUNCI-HGC3I025/2020|EPI ISL 479691|B.1|Egypt|2020-06-02	Africa|hCoV-19/South Africa/KRISP-K002412/2020|EPI ISL 515774|B.1.1|South Africa|2020-07-28	0.0003729213	Africa
Africa|hCoV-19/Egypt/CUNCI-HGC3I03/2020|EPI ISL 479687|B.1|Egypt|2020-06-02	Africa|hCoV-19/South Africa/KRISP-K002412/2020|EPI ISL 515774|B.1.1|South Africa|2020-07-28	0.0003389482	Africa
Africa|hCoV-19/Egypt/CUNCI-HGC3I05/2020|EPI ISL 479690|B.1|Egypt|2020-06-02	Africa|hCoV-19/South Africa/KRISP-K002412/2020|EPI ISL 515774|B.1.1|South Africa|2020-07-28	0.0003389550	Africa
Africa|hCoV-19/Egypt/CUNCI-HGC3I06/2020|EPI ISL 479688|B.1|Egypt|2020-06-02	Africa|hCoV-19/South Africa/KRISP-K002412/2020|EPI ISL 515774|B.1.1|South Africa|2020-07-28	0.0003389597	Africa
Africa|hCoV-19/Egypt/CUNCI-HGC3I08/2020|EPI ISL 479698|B.1|Egypt|2020-06-02	Africa|hCoV-19/South Africa/KRISP-K002412/2020|EPI ISL 515774|B.1.1|South Africa|2020-07-28	0.0003389597	Africa
Africa|hCoV-19/Egypt/CUNCI-HGC3I09/2020|EPI ISL 479692|B.1|Egypt|2020-06-02	Africa|hCoV-19/South Africa/KRISP-K002412/2020|EPI ISL 515774|B.1.1|South Africa|2020-07-28	0.0002712486	Africa
Africa|hCoV-19/Egypt/CUNCI-HGC4I003/2020|EPI ISL 479699|B.1.1.247|Egypt|2020-06-02	Africa|hCoV-19/South Africa/KRISP-K002412/2020|EPI ISL 515774|B.1.1|South Africa|2020-07-28	0.0003389699	Africa
Africa|hCoV-19/Egypt/CUNCI-HGC4I004/2020|EPI ISL 479700|B.1.1.296|Egypt|2020-06-02	Africa|hCoV-19/South Africa/KRISP-K002412/2020|EPI ISL 515774|B.1.1|South Africa|2020-07-28	0.0002372403	Africa
Africa|hCoV-19/Egypt/CUNCI-HGC4I015/2020|EPI ISL 479728|B.1.1.123|Egypt|2020-06-02	Africa|hCoV-19/South Africa/KRISP-K002412/2020|EPI ISL 515774|B.1.1|South Africa|2020-07-28	0.0002711887	Africa
Africa|hCoV-19/Egypt/CUNCI-HGC4I022/2020|EPI ISL 479705|B.1.1|Egypt|2020-06-02	Africa|hCoV-19/South Africa/KRISP-K002412/2020|EPI ISL 515774|B.1.1|South Africa|2020-07-28	0.0003728745	Africa
Africa|hCoV-19/Egypt/CUNCI-HGC4I023/2020|EPI ISL 479729|B.1.1.247|Egypt|2020-06-02	Africa|hCoV-19/South Africa/KRISP-K002412/2020|EPI ISL 515774|B.1.1|South Africa|2020-07-28	0.0002033999	Africa
Africa|hCoV-19/Egypt/CUNCI-HGC4I025/2020|EPI ISL 479706|B.1.255|Egypt|2020-06-02	Africa|hCoV-19/South Africa/KRISP-K002412/2020|EPI ISL 515774|B.1.1|South Africa|2020-07-28	0.0004067764	Africa
Africa|hCoV-19/Egypt/CUNCI-HGC4I026/2020|EPI ISL 479702|B.1|Egypt|2020-06-02	Africa|hCoV-19/South Africa/KRISP-K002412/2020|EPI ISL 515774|B.1.1|South Africa|2020-07-28	0.0004750378	Africa
Africa|hCoV-19/Egypt/CUNCI-HGC4I029/2020|EPI ISL 479701|B.1.1.1|Egypt|2020-06-02	Africa|hCoV-19/South Africa/KRISP-K002412/2020|EPI ISL 515774|B.1.1|South Africa|2020-07-28	0.0004067764	Africa
Africa|hCoV-19/Egypt/CUNCI-HGC4I030/2020|EPI ISL 479703|B.1|Egypt|2020-06-02	Africa|hCoV-19/South Africa/KRISP-K002412/2020|EPI ISL 515774|B.1.1|South Africa|2020-07-28	0.0004067641	Africa
Africa|hCoV-19/Egypt/CUNCI-HGC4I031/2020|EPI ISL 479707|B.1.1.1|Egypt|2020-06-02	Africa|hCoV-19/South Africa/KRISP-K002412/2020|EPI ISL 515774|B.1.1|South Africa|2020-07-28	0.0004745805	Africa
Africa|hCoV-19/Egypt/CUNCI-HGC4I032/2020|EPI ISL 479709|B.1.1|Egypt|2020-06-02	Africa|hCoV-19/South Africa/KRISP-K002412/2020|EPI ISL 515774|B.1.1|South Africa|2020-07-28	0.0002374495	Africa
Africa|hCoV-19/Egypt/CUNCI-HGC4I033/2020|EPI ISL 479704|B.1|Egypt|2020-06-02	Africa|hCoV-19/South Africa/KRISP-K002412/2020|EPI ISL 515774|B.1.1|South Africa|2020-07-28	0.0003051123	Africa
Africa|hCoV-19/Egypt/CUNCI-HGC4I034/2020|EPI ISL 479708|B.1.255|Egypt|2020-06-02	Africa|hCoV-19/South Africa/KRISP-K002412/2020|EPI ISL 515774|B.1.1|South Africa|2020-07-28	0.0002711411	Africa
Africa|hCoV-19/Egypt/CUNCI-HGC5I001/2020|EPI ISL 479710|B.1.1|Egypt|2020-06-02	Africa|hCoV-19/South Africa/KRISP-K002412/2020|EPI ISL 515774|B.1.1|South Africa|2020-07-28	0.0001017020	Africa
Africa|hCoV-19/Egypt/CUNCI-HGC5I003/2020|EPI ISL 479711|B.1|Egypt|2020-06-02	Africa|hCoV-19/South Africa/KRISP-K002412/2020|EPI ISL 515774|B.1.1|South Africa|2020-07-28	0.0002372701	Africa
Africa|hCoV-19/Egypt/CUNCI-HGC5I010/2020|EPI ISL 479730|B.1.1|Egypt|2020-06-02	Africa|hCoV-19/South Africa/KRISP-K002412/2020|EPI ISL 515774|B.1.1|South Africa|2020-07-28	0.0001695103	Africa
Africa|hCoV-19/Egypt/CUNCI-HGC5I011/2020|EPI ISL 479712|B.1.1|Egypt|2020-06-02	Africa|hCoV-19/South Africa/KRISP-K002412/2020|EPI ISL 515774|B.1.1|South Africa|2020-07-28	0.0001016882	Africa
Africa|hCoV-19/Egypt/CUNCI-HGC5I012/2020|EPI ISL 479713|B.1.1|Egypt|2020-06-02	Africa|hCoV-19/South Africa/KRISP-K002412/2020|EPI ISL 515774|B.1.1|South Africa|2020-07-28	0.0001355503	Africa
Africa|hCoV-19/Egypt/CUNCI-HGC5I014/2020|EPI ISL 479714|B.1.255|Egypt|2020-06-02	Africa|hCoV-19/South Africa/KRISP-K002412/2020|EPI ISL 515774|B.1.1|South Africa|2020-07-28	0.0004067902	Africa
Africa|hCoV-19/Egypt/CUNCI-HGC5I015/2020|EPI ISL 475722|B.1.255|Egypt|2020-05-02	Africa|hCoV-19/South Africa/KRISP-K002412/2020|EPI ISL 515774|B.1.1|South Africa|2020-07-28	0.0004748332	Africa
Africa|hCoV-19/Egypt/CUNCI-HGC5I016/2020|EPI ISL 479731|B.1|Egypt|2020-06-02	Africa|hCoV-19/South Africa/KRISP-K002412/2020|EPI ISL 515774|B.1.1|South Africa|2020-07-28	0.0003050885	Africa
Africa|hCoV-19/Egypt/CUNCI-HGC5I022/2020|EPI ISL 479715|B.1.1|Egypt|2020-06-02	Africa|hCoV-19/South Africa/KRISP-K002412/2020|EPI ISL 515774|B.1.1|South Africa|2020-07-28	0.0001694471	Africa
Africa|hCoV-19/Egypt/CUNCI-HGC5I025/2020|EPI ISL 479716|A|Egypt|2020-06-02	Africa|hCoV-19/South Africa/KRISP-K002412/2020|EPI ISL 515774|B.1.1|South Africa|2020-07-28	0.0002377488	Africa
Africa|hCoV-19/Egypt/CUNCI-HGC5I026/2020|EPI ISL 479735|B.1.5|Egypt|2020-06-02	Africa|hCoV-19/South Africa/KRISP-K002412/2020|EPI ISL 515774|B.1.1|South Africa|2020-07-28	0.0004069736	Africa
Africa|hCoV-19/Egypt/CUNCI-HGC5I029/2020|EPI ISL 479734|B.1|Egypt|2020-06-02	Africa|hCoV-19/South Africa/KRISP-K002412/2020|EPI ISL 515774|B.1.1|South Africa|2020-07-28	0.0003051330	Africa
Africa|hCoV-19/Egypt/CUNCI-HGC5I030/2020|EPI ISL 479721|B.1.5|Egypt|2020-06-02	Africa|hCoV-19/South Africa/KRISP-K002412/2020|EPI ISL 515774|B.1.1|South Africa|2020-07-28	0.0002034006	Africa
Africa|hCoV-19/Egypt/CUNCI-HGC5I033/2020|EPI ISL 479717|B.1.5|Egypt|2020-06-02	Africa|hCoV-19/South Africa/KRISP-K002412/2020|EPI ISL 515774|B.1.1|South Africa|2020-07-28	0.0001695103	Africa
Africa|hCoV-19/Egypt/CUNCI-HGC5I034/2020|EPI ISL 479720|B.1.5|Egypt|2020-06-02	Africa|hCoV-19/South Africa/KRISP-K002412/2020|EPI ISL 515774|B.1.1|South Africa|2020-07-28	0.0002372540	Africa
Africa|hCoV-19/Egypt/CUNCI-HGC6I002/2020|EPI ISL 479719|B.1.1.1|Egypt|2020-06-02	Africa|hCoV-19/South Africa/KRISP-K002412/2020|EPI ISL 515774|B.1.1|South Africa|2020-07-28	0.0003728455	Africa
Africa|hCoV-19/Egypt/CUNCI-HGC6I003/2020|EPI ISL 479718|B.1.5|Egypt|2020-06-02	Africa|hCoV-19/South Africa/KRISP-K002412/2020|EPI ISL 515774|B.1.1|South Africa|2020-07-28	0.0003050843	Africa
Africa|hCoV-19/Egypt/CUNCI-HGC6I007/2020|EPI ISL 479722|B.1|Egypt|2020-06-02	Africa|hCoV-19/South Africa/KRISP-K002412/2020|EPI ISL 515774|B.1.1|South Africa|2020-07-28	0.0002373273	Africa
Africa|hCoV-19/Egypt/CUNCI-HGC6I010/2020|EPI ISL 478672|B.1|Egypt|2020-06-02	Africa|hCoV-19/South Africa/KRISP-K002412/2020|EPI ISL 515774|B.1.1|South Africa|2020-07-28	0.0004067448	Africa
Africa|hCoV-19/Egypt/CUNCI-HGC6I011/2020|EPI ISL 479727|A|Egypt|2020-06-02	Africa|hCoV-19/South Africa/KRISP-K002412/2020|EPI ISL 515774|B.1.1|South Africa|2020-07-28	0.0007460276	Africa
Africa|hCoV-19/Egypt/CUNCI-HGC6I015/2020|EPI ISL 479725|B.1.1|Egypt|2020-06-02	Africa|hCoV-19/South Africa/KRISP-K002412/2020|EPI ISL 515774|B.1.1|South Africa|2020-07-28	0.0002711200	Africa
Africa|hCoV-19/Egypt/CUNCI-HGC6I016/2020|EPI ISL 475723|B.1.247|Egypt|2020-06-02	Africa|hCoV-19/South Africa/KRISP-K002412/2020|EPI ISL 515774|B.1.1|South Africa|2020-07-28	0.0005089398	Africa
Africa|hCoV-19/Egypt/CUNCI-HGC6I024/2020|EPI ISL 479732|B.1.1.247|Egypt|2020-06-02	Africa|hCoV-19/South Africa/KRISP-K002412/2020|EPI ISL 515774|B.1.1|South Africa|2020-07-28	0.0002375116	Africa
Africa|hCoV-19/Egypt/CUNCI-HGC6I026/2020|EPI ISL 479724|B.1.1.1|Egypt|2020-06-02	Africa|hCoV-19/South Africa/KRISP-K002412/2020|EPI ISL 515774|B.1.1|South Africa|2020-07-28	0.0004067488	Africa
Africa|hCoV-19/Egypt/CUNCI-HGC6I029/2020|EPI ISL 477161|B.1.255|Egypt|2020-06-02	Africa|hCoV-19/South Africa/KRISP-K002412/2020|EPI ISL 515774|B.1.1|South Africa|2020-07-28	0.0004067626	Africa
Africa|hCoV-19/Egypt/CUNCI-HGC6I031/2020|EPI ISL 475724|B.1.1.1|Egypt|2020-06-02	Africa|hCoV-19/South Africa/KRISP-K002412/2020|EPI ISL 515774|B.1.1|South Africa|2020-07-28	0.0003730769	Africa
Africa|hCoV-19/Egypt/CUNCI-HGC6I032/2020|EPI ISL 479733|B.1.1.1|Egypt|2020-06-02	Africa|hCoV-19/South Africa/KRISP-K002412/2020|EPI ISL 515774|B.1.1|South Africa|2020-07-28	0.0003728961	Africa
Africa|hCoV-19/Egypt/CUNCI-HGC6I033/2020|EPI ISL 479723|B.1.1.1|Egypt|2020-06-02	Africa|hCoV-19/South Africa/KRISP-K002412/2020|EPI ISL 515774|B.1.1|South Africa|2020-07-28	0.0003728796	Africa
Africa|hCoV-19/Egypt/CUNCI-HGC7I01/2020|EPI ISL 529141|B.1|Egypt|2020-07-19	Africa|hCoV-19/South Africa/KRISP-K002412/2020|EPI ISL 515774|B.1.1|South Africa|2020-07-28	0.0004407326	Africa
Africa|hCoV-19/Egypt/CUNCI-HGC7I02/2020|EPI ISL 529142|A|Egypt|2020-07-19	Africa|hCoV-19/South Africa/KRISP-K002412/2020|EPI ISL 515774|B.1.1|South Africa|2020-07-28	0.0007121510	Africa
Africa|hCoV-19/Egypt/CUNCI-HGC7I07/2020|EPI ISL 529145|B.1|Egypt|2020-07-19	Africa|hCoV-19/South Africa/KRISP-K002412/2020|EPI ISL 515774|B.1.1|South Africa|2020-07-28	0.0004068316	Africa
Africa|hCoV-19/Egypt/EGY-020/2020|EPI ISL 526975|B.1|Egypt|2020-08-14	Africa|hCoV-19/South Africa/KRISP-K002412/2020|EPI ISL 515774|B.1.1|South Africa|2020-07-28	0.0004067723	Africa
Africa|hCoV-19/Egypt/EGY-041/2020|EPI ISL 526997|B.1|Egypt|2020-08-22	Africa|hCoV-19/South Africa/KRISP-K002412/2020|EPI ISL 515774|B.1.1|South Africa|2020-07-28	0.0004067723	Africa
Africa|hCoV-19/Egypt/EGY-S031/2020|EPI ISL 526986|B.1|Egypt|2020-08-17	Africa|hCoV-19/South Africa/KRISP-K002412/2020|EPI ISL 515774|B.1.1|South Africa|2020-07-28	0.0004067723	Africa
Africa|hCoV-19/Egypt/HCoV2-Egy-002/2020|EPI ISL 510532|B.1|Egypt|2020-06-02	Africa|hCoV-19/South Africa/KRISP-K002412/2020|EPI ISL 515774|B.1.1|South Africa|2020-07-28	0.0004067723	Africa
Africa|hCoV-19/Egypt/MASRI-005/2020|EPI ISL 482759|B.1|Egypt|2020-04-30	Africa|hCoV-19/South Africa/KRISP-K002412/2020|EPI ISL 515774|B.1.1|South Africa|2020-07-28	0.0002711356	Africa
Africa|hCoV-19/Egypt/MASRI-007/2020|EPI ISL 482760|B.1|Egypt|2020-04-28	Africa|hCoV-19/South Africa/KRISP-K002412/2020|EPI ISL 515774|B.1.1|South Africa|2020-07-28	0.0003391585	Africa
Africa|hCoV-19/Egypt/MASRI-008/2020|EPI ISL 482761|B.1|Egypt|2020-04-30	Africa|hCoV-19/South Africa/KRISP-K002412/2020|EPI ISL 515774|B.1.1|South Africa|2020-07-28	0.0002727743	Africa
Africa|hCoV-19/Egypt/MASRI-009/2020|EPI ISL 483035|A|Egypt|2020-04-30	Africa|hCoV-19/South Africa/KRISP-K002412/2020|EPI ISL 515774|B.1.1|South Africa|2020-07-28	0.0005763488	Africa
Africa|hCoV-19/Egypt/MASRI-011/2020|EPI ISL 482762|B.1|Egypt|2020-05-05	Africa|hCoV-19/South Africa/KRISP-K002412/2020|EPI ISL 515774|B.1.1|South Africa|2020-07-28	0.0003390091	Africa
Africa|hCoV-19/Egypt/MASRI-012/2020|EPI ISL 482763|B.1|Egypt|2020-05-05	Africa|hCoV-19/South Africa/KRISP-K002412/2020|EPI ISL 515774|B.1.1|South Africa|2020-07-28	0.0002372388	Africa
Africa|hCoV-19/Egypt/MASRI-014/2020|EPI ISL 482765|B.1|Egypt|2020-04-30	Africa|hCoV-19/South Africa/KRISP-K002412/2020|EPI ISL 515774|B.1.1|South Africa|2020-07-28	0.0004746722	Africa
Africa|hCoV-19/Egypt/MASRI-015/2020|EPI ISL 482766|B.1.36|Egypt|2020-05-11	Africa|hCoV-19/South Africa/KRISP-K002412/2020|EPI ISL 515774|B.1.1|South Africa|2020-07-28	0.0005424311	Africa
Africa|hCoV-19/Egypt/MASRI-016/2020|EPI ISL 482767|B.1|Egypt|2020-05-11	Africa|hCoV-19/South Africa/KRISP-K002412/2020|EPI ISL 515774|B.1.1|South Africa|2020-07-28	0.0004749943	Africa
Africa|hCoV-19/Egypt/MASRI-018/2020|EPI ISL 483036|A|Egypt|2020-05-10	Africa|hCoV-19/South Africa/KRISP-K002412/2020|EPI ISL 515774|B.1.1|South Africa|2020-07-28	0.0007171349	Africa
Africa|hCoV-19/Egypt/MASRI-020/2020|EPI ISL 483037|B.1|Egypt|2020-05-13	Africa|hCoV-19/South Africa/KRISP-K002412/2020|EPI ISL 515774|B.1.1|South Africa|2020-07-28	0.0005480668	Africa
Africa|hCoV-19/Egypt/MASRI-022/2020|EPI ISL 482768|B.1.255|Egypt|2020-05-13	Africa|hCoV-19/South Africa/KRISP-K002412/2020|EPI ISL 515774|B.1.1|South Africa|2020-07-28	0.0004753518	Africa
Africa|hCoV-19/Egypt/MASRI-023/2020|EPI ISL 482769|B.1|Egypt|2020-05-11	Africa|hCoV-19/South Africa/KRISP-K002412/2020|EPI ISL 515774|B.1.1|South Africa|2020-07-28	0.0002714473	Africa
Africa|hCoV-19/Egypt/MASRI-024/2020|EPI ISL 482770|B.1|Egypt|2020-05-11	Africa|hCoV-19/South Africa/KRISP-K002412/2020|EPI ISL 515774|B.1.1|South Africa|2020-07-28	0.0003389516	Africa
Africa|hCoV-19/Egypt/MASRI-025/2020|EPI ISL 482771|B.1|Egypt|2020-05-10	Africa|hCoV-19/South Africa/KRISP-K002412/2020|EPI ISL 515774|B.1.1|South Africa|2020-07-28	0.0004748058	Africa
Africa|hCoV-19/Egypt/MASRI-026/2020|EPI ISL 482772|B.1|Egypt|2020-05-10	Africa|hCoV-19/South Africa/KRISP-K002412/2020|EPI ISL 515774|B.1.1|South Africa|2020-07-28	0.0004068356	Africa
Africa|hCoV-19/Egypt/MASRI-027/2020|EPI ISL 482773|B.1.1.123|Egypt|2020-05-08	Africa|hCoV-19/South Africa/KRISP-K002412/2020|EPI ISL 515774|B.1.1|South Africa|2020-07-28	0.0002037638	Africa
Africa|hCoV-19/Egypt/MASRI-028/2020|EPI ISL 483038|B.1|Egypt|2020-05-13	Africa|hCoV-19/South Africa/KRISP-K002412/2020|EPI ISL 515774|B.1.1|South Africa|2020-07-28	0.0004067682	Africa
Africa|hCoV-19/Egypt/MASRI-029/2020|EPI ISL 482774|B.1|Egypt|2020-05-13	Africa|hCoV-19/South Africa/KRISP-K002412/2020|EPI ISL 515774|B.1.1|South Africa|2020-07-28	0.0003389631	Africa
Africa|hCoV-19/Egypt/MASRI-10/2020|EPI ISL 475752|B.1.255|Egypt|2020-05	Africa|hCoV-19/South Africa/KRISP-K002412/2020|EPI ISL 515774|B.1.1|South Africa|2020-07-28	0.0004408074	Africa
Africa|hCoV-19/Egypt/MASRI-11/2020|EPI ISL 475753|B.1.36|Egypt|2020-05	Africa|hCoV-19/South Africa/KRISP-K002412/2020|EPI ISL 515774|B.1.1|South Africa|2020-07-28	0.0005763389	Africa
Africa|hCoV-19/Egypt/MASRI-14/2020|EPI ISL 475749|B.1|Egypt|2020-05	Africa|hCoV-19/South Africa/KRISP-K002412/2020|EPI ISL 515774|B.1.1|South Africa|2020-07-28	0.0003050606	Africa
Africa|hCoV-19/Egypt/MASRI-15/2020|EPI ISL 475750|B.1.1|Egypt|2020-05	Africa|hCoV-19/South Africa/KRISP-K002412/2020|EPI ISL 515774|B.1.1|South Africa|2020-07-28	0.0004435064	Africa
Africa|hCoV-19/Egypt/MASRI-2/2020|EPI ISL 475745|B.1|Egypt|2020-05	Africa|hCoV-19/South Africa/KRISP-K002412/2020|EPI ISL 515774|B.1.1|South Africa|2020-07-28	0.0003389400	Africa
Africa|hCoV-19/Egypt/MASRI-3/2020|EPI ISL 475746|A|Egypt|2020-05	Africa|hCoV-19/South Africa/KRISP-K002412/2020|EPI ISL 515774|B.1.1|South Africa|2020-07-28	0.0006103034	Africa
Africa|hCoV-19/Egypt/MASRI-6/2020|EPI ISL 475747|B.1.255|Egypt|2020-05	Africa|hCoV-19/South Africa/KRISP-K002412/2020|EPI ISL 515774|B.1.1|South Africa|2020-07-28	0.0003389402	Africa
Africa|hCoV-19/Egypt/MASRI-9/2020|EPI ISL 475751|B.1.1.1|Egypt|2020-05	Africa|hCoV-19/South Africa/KRISP-K002412/2020|EPI ISL 515774|B.1.1|South Africa|2020-07-28	0.0005086222	Africa
Africa|hCoV-19/Egypt/NRC-01/2020|EPI ISL 430820|B.1|Egypt|2020-03-18	Africa|hCoV-19/South Africa/KRISP-K002412/2020|EPI ISL 515774|B.1.1|South Africa|2020-07-28	0.0002722453	Africa
Africa|hCoV-19/Egypt/NRC-03/2020|EPI ISL 430819|B.1.246|Egypt|2020-03-18	Africa|hCoV-19/South Africa/KRISP-K002412/2020|EPI ISL 515774|B.1.1|South Africa|2020-07-28	0.0003400961	Africa
Africa|hCoV-19/Gabon/ITM-K011/2020|EPI ISL 539573|A|Gabon|2020-03-22	Africa|hCoV-19/South Africa/KRISP-K002412/2020|EPI ISL 515774|B.1.1|South Africa|2020-07-28	0.0005424221	Africa
Africa|hCoV-19/Gabon/ITM-K023/2020|EPI ISL 539574|B.1.178|Gabon|2020-03-27	Africa|hCoV-19/South Africa/KRISP-K002412/2020|EPI ISL 515774|B.1.1|South Africa|2020-07-28	0.0003050338	Africa
Africa|hCoV-19/Gabon/ITM-K027/2020|EPI ISL 539575|A|Gabon|2020-03-27	Africa|hCoV-19/South Africa/KRISP-K002412/2020|EPI ISL 515774|B.1.1|South Africa|2020-07-28	0.0005424092	Africa
Africa|hCoV-19/Gabon/ITM-K028/2020|EPI ISL 539576|B.1.292|Gabon|2020-03-27	Africa|hCoV-19/South Africa/KRISP-K002412/2020|EPI ISL 515774|B.1.1|South Africa|2020-07-28	0.0003050399	Africa
Africa|hCoV-19/Gambia/0214/2020|EPI ISL 471158|B.1|Gambia|2020-03-29	Africa|hCoV-19/South Africa/KRISP-K002412/2020|EPI ISL 515774|B.1.1|South Africa|2020-07-28	0.0002715937	Africa
Africa|hCoV-19/Gambia/0268/2020|EPI ISL 471159|B.1.1|Gambia|2020-03-21	Africa|hCoV-19/South Africa/KRISP-K002412/2020|EPI ISL 515774|B.1.1|South Africa|2020-07-28	0.0001359570	Africa
Africa|hCoV-19/Gambia/0278/2020|EPI ISL 471160|B.1.1|Gambia|2020-03-20	Africa|hCoV-19/South Africa/KRISP-K002412/2020|EPI ISL 515774|B.1.1|South Africa|2020-07-28	0.0001368593	Africa
Africa|hCoV-19/Gambia/0528/2020|EPI ISL 471161|B.1.1.293|Gambia|2020-04-30	Africa|hCoV-19/South Africa/KRISP-K002412/2020|EPI ISL 515774|B.1.1|South Africa|2020-07-28	0.0001726308	Africa
Africa|hCoV-19/Gambia/0531/2020|EPI ISL 471162|B.1.1.293|Gambia|2020-04-30	Africa|hCoV-19/South Africa/KRISP-K002412/2020|EPI ISL 515774|B.1.1|South Africa|2020-07-28	0.0001726427	Africa
Africa|hCoV-19/Gambia/0536/2020|EPI ISL 471163|B.1.1.293|Gambia|2020-04-30	Africa|hCoV-19/South Africa/KRISP-K002412/2020|EPI ISL 515774|B.1.1|South Africa|2020-07-28	0.0001694373	Africa
Africa|hCoV-19/Gambia/0547/2020|EPI ISL 471164|B.1.1.293|Gambia|2020-04-30	Africa|hCoV-19/South Africa/KRISP-K002412/2020|EPI ISL 515774|B.1.1|South Africa|2020-07-28	0.0001695752	Africa
Africa|hCoV-19/Gambia/0548/2020|EPI ISL 471165|B.1.5|Gambia|2020-04-30	Africa|hCoV-19/South Africa/KRISP-K002412/2020|EPI ISL 515774|B.1.1|South Africa|2020-07-28	0.0001393767	Africa
Africa|hCoV-19/Gambia/1090/2020|EPI ISL 471166|B.1.1|Gambia|2020-05-04	Africa|hCoV-19/South Africa/KRISP-K002412/2020|EPI ISL 515774|B.1.1|South Africa|2020-07-28	0.0002036324	Africa
Africa|hCoV-19/Gambia/1094/2020|EPI ISL 471167|B.1.1.293|Gambia|2020-05-04	Africa|hCoV-19/South Africa/KRISP-K002412/2020|EPI ISL 515774|B.1.1|South Africa|2020-07-28	0.0001694373	Africa
Africa|hCoV-19/Gambia/1251/2020|EPI ISL 471168|B.1.1.293|Gambia|2020-05-07	Africa|hCoV-19/South Africa/KRISP-K002412/2020|EPI ISL 515774|B.1.1|South Africa|2020-07-28	0.0001726308	Africa
Africa|hCoV-19/Gambia/1264/2020|EPI ISL 471169|B.1.1|Gambia|2020-05-07	Africa|hCoV-19/South Africa/KRISP-K002412/2020|EPI ISL 515774|B.1.1|South Africa|2020-07-28	0.0001357725	Africa
Africa|hCoV-19/Gambia/1271/2020|EPI ISL 471170|B.1.1|Gambia|2020-05-07	Africa|hCoV-19/South Africa/KRISP-K002412/2020|EPI ISL 515774|B.1.1|South Africa|2020-07-28	0.0001359478	Africa
Africa|hCoV-19/Gambia/1277/2020|EPI ISL 471171|B.1.1.293|Gambia|2020-05-07	Africa|hCoV-19/South Africa/KRISP-K002412/2020|EPI ISL 515774|B.1.1|South Africa|2020-07-28	0.0001694373	Africa
Africa|hCoV-19/Gambia/3668/2020|EPI ISL 560992|B.1.5.12|Gambia|2020-07-30	Africa|hCoV-19/South Africa/KRISP-K002412/2020|EPI ISL 515774|B.1.1|South Africa|2020-07-28	0.0004781329	Africa
Africa|hCoV-19/Gambia/3670/2020|EPI ISL 560993|B.1.5.12|Gambia|2020-07-30	Africa|hCoV-19/South Africa/KRISP-K002412/2020|EPI ISL 515774|B.1.1|South Africa|2020-07-28	0.0004788523	Africa
Africa|hCoV-19/Gambia/3671/2020|EPI ISL 560994|B.1.1.293|Gambia|2020-07-30	Africa|hCoV-19/South Africa/KRISP-K002412/2020|EPI ISL 515774|B.1.1|South Africa|2020-07-28	0.0002390116	Africa
Africa|hCoV-19/Gambia/3673/2020|EPI ISL 560995|B.1.5|Gambia|2020-07-30	Africa|hCoV-19/South Africa/KRISP-K002412/2020|EPI ISL 515774|B.1.1|South Africa|2020-07-28	0.0002390572	Africa
Africa|hCoV-19/Gambia/3676/2020|EPI ISL 560996|B.1.5|Gambia|2020-07-30	Africa|hCoV-19/South Africa/KRISP-K002412/2020|EPI ISL 515774|B.1.1|South Africa|2020-07-28	0.0002417466	Africa
Africa|hCoV-19/Gambia/3678/2020|EPI ISL 560997|B.1.292|Gambia|2020-07-30	Africa|hCoV-19/South Africa/KRISP-K002412/2020|EPI ISL 515774|B.1.1|South Africa|2020-07-28	0.0003389516	Africa
Africa|hCoV-19/Gambia/3679/2020|EPI ISL 560998|B.1.5.12|Gambia|2020-07-30	Africa|hCoV-19/South Africa/KRISP-K002412/2020|EPI ISL 515774|B.1.1|South Africa|2020-07-28	0.0004104629	Africa
Africa|hCoV-19/Gambia/3680/2020|EPI ISL 560999|B.1.5|Gambia|2020-07-30	Africa|hCoV-19/South Africa/KRISP-K002412/2020|EPI ISL 515774|B.1.1|South Africa|2020-07-28	0.0002418385	Africa
Africa|hCoV-19/Gambia/3683/2020|EPI ISL 561000|B.1.292|Gambia|2020-07-30	Africa|hCoV-19/South Africa/KRISP-K002412/2020|EPI ISL 515774|B.1.1|South Africa|2020-07-28	0.0003728544	Africa
Africa|hCoV-19/Gambia/3703/2020|EPI ISL 561001|B.1.5.12|Gambia|2020-07-30	Africa|hCoV-19/South Africa/KRISP-K002412/2020|EPI ISL 515774|B.1.1|South Africa|2020-07-28	0.0004067682	Africa
Africa|hCoV-19/Gambia/3717/2020|EPI ISL 561002|B.1.5|Gambia|2020-07-30	Africa|hCoV-19/South Africa/KRISP-K002412/2020|EPI ISL 515774|B.1.1|South Africa|2020-07-28	0.0002736205	Africa
Africa|hCoV-19/Gambia/3724/2020|EPI ISL 561003|B.1.5.12|Gambia|2020-07-30	Africa|hCoV-19/South Africa/KRISP-K002412/2020|EPI ISL 515774|B.1.1|South Africa|2020-07-28	0.0004067682	Africa
Africa|hCoV-19/Gambia/3725/2020|EPI ISL 561004|B.1.1.293|Gambia|2020-07-30	Africa|hCoV-19/South Africa/KRISP-K002412/2020|EPI ISL 515774|B.1.1|South Africa|2020-07-28	0.0003050327	Africa
Africa|hCoV-19/Gambia/3728/2020|EPI ISL 561005|B.1.5|Gambia|2020-07-30	Africa|hCoV-19/South Africa/KRISP-K002412/2020|EPI ISL 515774|B.1.1|South Africa|2020-07-28	0.0002115235	Africa
Africa|hCoV-19/Gambia/3729/2020|EPI ISL 561006|B.1.5.12|Gambia|2020-07-30	Africa|hCoV-19/South Africa/KRISP-K002412/2020|EPI ISL 515774|B.1.1|South Africa|2020-07-28	0.0003389482	Africa
Africa|hCoV-19/Gambia/3732/2020|EPI ISL 561007|B.1.5|Gambia|2020-07-30	Africa|hCoV-19/South Africa/KRISP-K002412/2020|EPI ISL 515774|B.1.1|South Africa|2020-07-28	0.0002738171	Africa
Africa|hCoV-19/Gambia/3735/2020|EPI ISL 561008|B.1.5|Gambia|2020-07-30	Africa|hCoV-19/South Africa/KRISP-K002412/2020|EPI ISL 515774|B.1.1|South Africa|2020-07-28	0.0002071928	Africa
Africa|hCoV-19/Gambia/3737/2020|EPI ISL 561009|B.1.1.293|Gambia|2020-07-30	Africa|hCoV-19/South Africa/KRISP-K002412/2020|EPI ISL 515774|B.1.1|South Africa|2020-07-28	0.0003051878	Africa
Africa|hCoV-19/Gambia/3741/2020|EPI ISL 561010|B.1.5.12|Gambia|2020-07-30	Africa|hCoV-19/South Africa/KRISP-K002412/2020|EPI ISL 515774|B.1.1|South Africa|2020-07-28	0.0003420045	Africa
Africa|hCoV-19/Gambia/3743/2020|EPI ISL 561011|B.1.5.12|Gambia|2020-07-30	Africa|hCoV-19/South Africa/KRISP-K002412/2020|EPI ISL 515774|B.1.1|South Africa|2020-07-28	0.0004746000	Africa
Africa|hCoV-19/Gambia/3749/2020|EPI ISL 561012|B.1.5.12|Gambia|2020-07-30	Africa|hCoV-19/South Africa/KRISP-K002412/2020|EPI ISL 515774|B.1.1|South Africa|2020-07-28	0.0004067544	Africa
Africa|hCoV-19/Gambia/3761/2020|EPI ISL 561013|B.1.5.12|Gambia|2020-07-30	Africa|hCoV-19/South Africa/KRISP-K002412/2020|EPI ISL 515774|B.1.1|South Africa|2020-07-28	0.0004067544	Africa
Africa|hCoV-19/Gambia/3772/2020|EPI ISL 561025|B.1.5|Gambia|2020-07-30	Africa|hCoV-19/South Africa/KRISP-K002412/2020|EPI ISL 515774|B.1.1|South Africa|2020-07-28	0.0002444050	Africa
Africa|hCoV-19/Gambia/GC19-015/2020|EPI ISL 428855|B.1.1.8|Gambia|2020-03-17	Africa|hCoV-19/South Africa/KRISP-K002412/2020|EPI ISL 515774|B.1.1|South Africa|2020-07-28	0.0001694300	Africa
Africa|hCoV-19/Gambia/GC19-026/2020|EPI ISL 428856|B.6|Gambia|2020-03-21	Africa|hCoV-19/South Africa/KRISP-K002412/2020|EPI ISL 515774|B.1.1|South Africa|2020-07-28	0.0005084964	Africa
Africa|hCoV-19/Gambia/GC19-029/2020|EPI ISL 428857|B.1|Gambia|2020-04-20	Africa|hCoV-19/South Africa/KRISP-K002412/2020|EPI ISL 515774|B.1.1|South Africa|2020-07-28	0.0003050533	Africa
Africa|hCoV-19/Gambia/GC19-0479/2020|EPI ISL 561015|B.1.1.293|Gambia|2020-04-29	Africa|hCoV-19/South Africa/KRISP-K002412/2020|EPI ISL 515774|B.1.1|South Africa|2020-07-28	0.0001771747	Africa
Africa|hCoV-19/Gambia/GC19-0544/2020|EPI ISL 561016|B.1.5|Gambia|2020-05-01	Africa|hCoV-19/South Africa/KRISP-K002412/2020|EPI ISL 515774|B.1.1|South Africa|2020-07-28	0.0001401467	Africa
Africa|hCoV-19/Gambia/GC19-1385/2020|EPI ISL 561018|B.1.5|Gambia|2020-05-12	Africa|hCoV-19/South Africa/KRISP-K002412/2020|EPI ISL 515774|B.1.1|South Africa|2020-07-28	0.0001416802	Africa
Africa|hCoV-19/Gambia/GC19-1503/2020|EPI ISL 561021|B.1.1|Gambia|2020-05-14	Africa|hCoV-19/South Africa/KRISP-K002412/2020|EPI ISL 515774|B.1.1|South Africa|2020-07-28	0.0002372216	Africa
Africa|hCoV-19/Gambia/GC19-1527/2020|EPI ISL 561022|B.1.1.293|Gambia|2020-05-16	Africa|hCoV-19/South Africa/KRISP-K002412/2020|EPI ISL 515774|B.1.1|South Africa|2020-07-28	0.0001694545	Africa
Africa|hCoV-19/Gambia/GC19-1533/2020|EPI ISL 561023|B.1.1.264|Gambia|2020-05-16	Africa|hCoV-19/South Africa/KRISP-K002412/2020|EPI ISL 515774|B.1.1|South Africa|2020-07-28	0.0001744372	Africa
Africa|hCoV-19/Gambia/GC19-1572/2020|EPI ISL 561014|B.1.1|Gambia|2020-05-20	Africa|hCoV-19/South Africa/KRISP-K002412/2020|EPI ISL 515774|B.1.1|South Africa|2020-07-28	0.0001397126	Africa
Africa|hCoV-19/Gambia/GC19-1575/2020|EPI ISL 561026|B.1.1|Gambia|2020-05-20	Africa|hCoV-19/South Africa/KRISP-K002412/2020|EPI ISL 515774|B.1.1|South Africa|2020-07-28	0.0002450341	Africa
Africa|hCoV-19/Gambia/GC19-1606/2020|EPI ISL 561027|B.1.1|Gambia|2020-05-20	Africa|hCoV-19/South Africa/KRISP-K002412/2020|EPI ISL 515774|B.1.1|South Africa|2020-07-28	0.0001744430	Africa
Africa|hCoV-19/Gambia/GC19-1706/2020|EPI ISL 561028|B.1.5|Gambia|2020-05-22	Africa|hCoV-19/South Africa/KRISP-K002412/2020|EPI ISL 515774|B.1.1|South Africa|2020-07-28	0.0001402250	Africa
Africa|hCoV-19/Gambia/GC19-1814/2020|EPI ISL 561032|B.1.5|Gambia|2020-05-28	Africa|hCoV-19/South Africa/KRISP-K002412/2020|EPI ISL 515774|B.1.1|South Africa|2020-07-28	0.0001416298	Africa
Africa|hCoV-19/Gambia/GC19-1818/2020|EPI ISL 561034|B.1.1|Gambia|2020-05-28	Africa|hCoV-19/South Africa/KRISP-K002412/2020|EPI ISL 515774|B.1.1|South Africa|2020-07-28	0.0002372374	Africa
Africa|hCoV-19/Gambia/GC19-1983/2020|EPI ISL 561038|B.1.1|Gambia|2020-06-07	Africa|hCoV-19/South Africa/KRISP-K002412/2020|EPI ISL 515774|B.1.1|South Africa|2020-07-28	0.0002372299	Africa
Africa|hCoV-19/Gambia/GC19-2197/2020|EPI ISL 561040|B.1.292|Gambia|2020-06-26	Africa|hCoV-19/South Africa/KRISP-K002412/2020|EPI ISL 515774|B.1.1|South Africa|2020-07-28	0.0003394463	Africa
Africa|hCoV-19/Gambia/GC19-2427/2020|EPI ISL 561105|B.1.1.293|Gambia|2020-07-21	Africa|hCoV-19/South Africa/KRISP-K002412/2020|EPI ISL 515774|B.1.1|South Africa|2020-07-28	0.0002711806	Africa
Africa|hCoV-19/Gambia/GC19-2443/2020|EPI ISL 561106|B.1.5|Gambia|2020-07-21	Africa|hCoV-19/South Africa/KRISP-K002412/2020|EPI ISL 515774|B.1.1|South Africa|2020-07-28	0.0002125423	Africa
Africa|hCoV-19/Gambia/GC19-2450/2020|EPI ISL 561107|B.1.5.12|Gambia|2020-07-21	Africa|hCoV-19/South Africa/KRISP-K002412/2020|EPI ISL 515774|B.1.1|South Africa|2020-07-28	0.0004067737	Africa
Africa|hCoV-19/Gambia/GC19-2459/2020|EPI ISL 561108|B.1.1.293|Gambia|2020-07-21	Africa|hCoV-19/South Africa/KRISP-K002412/2020|EPI ISL 515774|B.1.1|South Africa|2020-07-28	0.0002376059	Africa
Africa|hCoV-19/Gambia/GC19-2469/2020|EPI ISL 561109|B.1.5|Gambia|2020-07-21	Africa|hCoV-19/South Africa/KRISP-K002412/2020|EPI ISL 515774|B.1.1|South Africa|2020-07-28	0.0002072142	Africa
Africa|hCoV-19/Gambia/GC19-2473/2020|EPI ISL 561110|B.1.5.12|Gambia|2020-07-21	Africa|hCoV-19/South Africa/KRISP-K002412/2020|EPI ISL 515774|B.1.1|South Africa|2020-07-28	0.0004406999	Africa
Africa|hCoV-19/Gambia/GC19-2498/2020|EPI ISL 561111|B.1.292|Gambia|2020-07-21	Africa|hCoV-19/South Africa/KRISP-K002412/2020|EPI ISL 515774|B.1.1|South Africa|2020-07-28	0.0003728418	Africa
Africa|hCoV-19/Gambia/GC19-2525/2020|EPI ISL 561113|B.1.1.293|Gambia|2020-07-21	Africa|hCoV-19/South Africa/KRISP-K002412/2020|EPI ISL 515774|B.1.1|South Africa|2020-07-28	0.0002372275	Africa
Africa|hCoV-19/Gambia/GC19-2526/2020|EPI ISL 561114|B.1.5.12|Gambia|2020-07-21	Africa|hCoV-19/South Africa/KRISP-K002412/2020|EPI ISL 515774|B.1.1|South Africa|2020-07-28	0.0004407088	Africa
Africa|hCoV-19/Gambia/GC19-2629/2020|EPI ISL 561123|B.1.5.12|Gambia|2020-07-21	Africa|hCoV-19/South Africa/KRISP-K002412/2020|EPI ISL 515774|B.1.1|South Africa|2020-07-28	0.0004073813	Africa
Africa|hCoV-19/Gambia/GC19-2632/2020|EPI ISL 561124|B.1.5.12|Gambia|2020-07-21	Africa|hCoV-19/South Africa/KRISP-K002412/2020|EPI ISL 515774|B.1.1|South Africa|2020-07-28	0.0004098015	Africa
Africa|hCoV-19/Gambia/GC19-2638/2020|EPI ISL 561126|B.1.5.12|Gambia|2020-07-21	Africa|hCoV-19/South Africa/KRISP-K002412/2020|EPI ISL 515774|B.1.1|South Africa|2020-07-28	0.0003823311	Africa
Africa|hCoV-19/Gambia/GC19-2652/2020|EPI ISL 561128|B.1.5.12|Gambia|2020-07-21	Africa|hCoV-19/South Africa/KRISP-K002412/2020|EPI ISL 515774|B.1.1|South Africa|2020-07-28	0.0003051991	Africa
Africa|hCoV-19/Gambia/GC19-2654/2020|EPI ISL 561130|B.1.292|Gambia|2020-07-21	Africa|hCoV-19/South Africa/KRISP-K002412/2020|EPI ISL 515774|B.1.1|South Africa|2020-07-28	0.0004067861	Africa
Africa|hCoV-19/Gambia/GC19-2663/2020|EPI ISL 561133|B.1.1.293|Gambia|2020-07-21	Africa|hCoV-19/South Africa/KRISP-K002412/2020|EPI ISL 515774|B.1.1|South Africa|2020-07-28	0.0002711227	Africa
Africa|hCoV-19/Gambia/GC19-2707/2020|EPI ISL 561134|B.1.1.293|Gambia|2020-07-21	Africa|hCoV-19/South Africa/KRISP-K002412/2020|EPI ISL 515774|B.1.1|South Africa|2020-07-28	0.0003073206	Africa
Africa|hCoV-19/Gambia/GC19-2711/2020|EPI ISL 561135|B.1.5.12|Gambia|2020-07-21	Africa|hCoV-19/South Africa/KRISP-K002412/2020|EPI ISL 515774|B.1.1|South Africa|2020-07-28	0.0003728343	Africa
Africa|hCoV-19/Gambia/GC19-2730/2020|EPI ISL 561136|B.1.5.12|Gambia|2020-07-21	Africa|hCoV-19/South Africa/KRISP-K002412/2020|EPI ISL 515774|B.1.1|South Africa|2020-07-28	0.0005123269	Africa
Africa|hCoV-19/Gambia/GC19-2731/2020|EPI ISL 561137|B.1.1.293|Gambia|2020-07-21	Africa|hCoV-19/South Africa/KRISP-K002412/2020|EPI ISL 515774|B.1.1|South Africa|2020-07-28	0.0002372436	Africa
Africa|hCoV-19/Gambia/GC19-2828/2020|EPI ISL 561150|B.1.361|Gambia|2020-07-24	Africa|hCoV-19/South Africa/KRISP-K002412/2020|EPI ISL 515774|B.1.1|South Africa|2020-07-28	0.0003728834	Africa
Africa|hCoV-19/Gambia/GC19-2842/2020|EPI ISL 561151|B.1.1|Gambia|2020-07-24	Africa|hCoV-19/South Africa/KRISP-K002412/2020|EPI ISL 515774|B.1.1|South Africa|2020-07-28	0.0003050430	Africa
Africa|hCoV-19/Gambia/GC19-2898/2020|EPI ISL 561153|B.1.5.12|Gambia|2020-07-24	Africa|hCoV-19/South Africa/KRISP-K002412/2020|EPI ISL 515774|B.1.1|South Africa|2020-07-28	0.0003728595	Africa
Africa|hCoV-19/Gambia/GC19-2904/2020|EPI ISL 561154|B.1.1|Gambia|2020-07-24	Africa|hCoV-19/South Africa/KRISP-K002412/2020|EPI ISL 515774|B.1.1|South Africa|2020-07-28	0.0003050327	Africa
Africa|hCoV-19/Gambia/GC19-2947/2020|EPI ISL 561155|B.1.5.12|Gambia|2020-07-24	Africa|hCoV-19/South Africa/KRISP-K002412/2020|EPI ISL 515774|B.1.1|South Africa|2020-07-28	0.0004067544	Africa
Africa|hCoV-19/Gambia/GC19-2973/2020|EPI ISL 561156|B.1.1.293|Gambia|2020-07-24	Africa|hCoV-19/South Africa/KRISP-K002412/2020|EPI ISL 515774|B.1.1|South Africa|2020-07-28	0.0002033289	Africa
Africa|hCoV-19/Gambia/GC19-2977/2020|EPI ISL 561157|B.1.1.293|Gambia|2020-07-24	Africa|hCoV-19/South Africa/KRISP-K002412/2020|EPI ISL 515774|B.1.1|South Africa|2020-07-28	0.0002033358	Africa
Africa|hCoV-19/Gambia/GC19-2985/2020|EPI ISL 561158|B.1.5.12|Gambia|2020-07-24	Africa|hCoV-19/South Africa/KRISP-K002412/2020|EPI ISL 515774|B.1.1|South Africa|2020-07-28	0.0003050338	Africa
Africa|hCoV-19/Gambia/GC19-2991/2020|EPI ISL 561159|B.1.1|Gambia|2020-07-24	Africa|hCoV-19/South Africa/KRISP-K002412/2020|EPI ISL 515774|B.1.1|South Africa|2020-07-28	0.0002711714	Africa
Africa|hCoV-19/Gambia/GC19-3064/2020|EPI ISL 561160|B.1.1|Gambia|2020-07-25	Africa|hCoV-19/South Africa/KRISP-K002412/2020|EPI ISL 515774|B.1.1|South Africa|2020-07-28	0.0003050533	Africa
Africa|hCoV-19/Gambia/GC19-3065/2020|EPI ISL 561161|B.1.5.12|Gambia|2020-07-25	Africa|hCoV-19/South Africa/KRISP-K002412/2020|EPI ISL 515774|B.1.1|South Africa|2020-07-28	0.0004482507	Africa
Africa|hCoV-19/Gambia/GC19-3081/2020|EPI ISL 561162|B.1.1|Gambia|2020-07-25	Africa|hCoV-19/South Africa/KRISP-K002412/2020|EPI ISL 515774|B.1.1|South Africa|2020-07-28	0.0003050429	Africa
Africa|hCoV-19/Gambia/GC19-3085/2020|EPI ISL 561163|B.1.1.293|Gambia|2020-07-25	Africa|hCoV-19/South Africa/KRISP-K002412/2020|EPI ISL 515774|B.1.1|South Africa|2020-07-28	0.0002390385	Africa
Africa|hCoV-19/Gambia/GC19-3087/2020|EPI ISL 561041|B.1.292|Gambia|2020-07-25	Africa|hCoV-19/South Africa/KRISP-K002412/2020|EPI ISL 515774|B.1.1|South Africa|2020-07-28	0.0004067447	Africa
Africa|hCoV-19/Gambia/GC19-3099/2020|EPI ISL 561164|B.1.1.242|Gambia|2020-07-25	Africa|hCoV-19/South Africa/KRISP-K002412/2020|EPI ISL 515774|B.1.1|South Africa|2020-07-28	0.0002711264	Africa
Africa|hCoV-19/Gambia/GC19-3110/2020|EPI ISL 561165|B.1.1.293|Gambia|2020-07-25	Africa|hCoV-19/South Africa/KRISP-K002412/2020|EPI ISL 515774|B.1.1|South Africa|2020-07-28	0.0002372299	Africa
Africa|hCoV-19/Gambia/GC19-3112/2020|EPI ISL 561166|B.1|Gambia|2020-07-25	Africa|hCoV-19/South Africa/KRISP-K002412/2020|EPI ISL 515774|B.1.1|South Africa|2020-07-28	0.0004745727	Africa
Africa|hCoV-19/Gambia/GC19-3113/2020|EPI ISL 561167|B.1.1.293|Gambia|2020-07-25	Africa|hCoV-19/South Africa/KRISP-K002412/2020|EPI ISL 515774|B.1.1|South Africa|2020-07-28	0.0002033289	Africa
Africa|hCoV-19/Gambia/GC19-3114/2020|EPI ISL 561168|B.1.1|Gambia|2020-07-25	Africa|hCoV-19/South Africa/KRISP-K002412/2020|EPI ISL 515774|B.1.1|South Africa|2020-07-28	0.0003050327	Africa
Africa|hCoV-19/Gambia/GC19-3135/2020|EPI ISL 561169|B.1.5.12|Gambia|2020-07-27	Africa|hCoV-19/South Africa/KRISP-K002412/2020|EPI ISL 515774|B.1.1|South Africa|2020-07-28	0.0003073249	Africa
Africa|hCoV-19/Gambia/GC19-3140/2020|EPI ISL 561042|B.1.5.12|Gambia|2020-07-27	Africa|hCoV-19/South Africa/KRISP-K002412/2020|EPI ISL 515774|B.1.1|South Africa|2020-07-28	0.0004746304	Africa
Africa|hCoV-19/Gambia/GC19-3145/2020|EPI ISL 561170|B.1.1|Gambia|2020-07-27	Africa|hCoV-19/South Africa/KRISP-K002412/2020|EPI ISL 515774|B.1.1|South Africa|2020-07-28	0.0003050430	Africa
Africa|hCoV-19/Gambia/GC19-3146/2020|EPI ISL 561171|B.1.5.12|Gambia|2020-07-27	Africa|hCoV-19/South Africa/KRISP-K002412/2020|EPI ISL 515774|B.1.1|South Africa|2020-07-28	0.0003074225	Africa
Africa|hCoV-19/Gambia/GC19-3165/2020|EPI ISL 561043|B.1.1.293|Gambia|2020-07-27	Africa|hCoV-19/South Africa/KRISP-K002412/2020|EPI ISL 515774|B.1.1|South Africa|2020-07-28	0.0002033289	Africa
Africa|hCoV-19/Gambia/GC19-3166/2020|EPI ISL 561044|B.1.5.12|Gambia|2020-07-27	Africa|hCoV-19/South Africa/KRISP-K002412/2020|EPI ISL 515774|B.1.1|South Africa|2020-07-28	0.0003073144	Africa
Africa|hCoV-19/Gambia/GC19-3189/2020|EPI ISL 561045|B.1.5|Gambia|2020-07-27	Africa|hCoV-19/South Africa/KRISP-K002412/2020|EPI ISL 515774|B.1.1|South Africa|2020-07-28	0.0002068970	Africa
Africa|hCoV-19/Gambia/GC19-3192/2020|EPI ISL 561046|B.1.5|Gambia|2020-07-27	Africa|hCoV-19/South Africa/KRISP-K002412/2020|EPI ISL 515774|B.1.1|South Africa|2020-07-28	0.0001707464	Africa
Africa|hCoV-19/Gambia/GC19-3193/2020|EPI ISL 561047|B.1.5.12|Gambia|2020-07-27	Africa|hCoV-19/South Africa/KRISP-K002412/2020|EPI ISL 515774|B.1.1|South Africa|2020-07-28	0.0003073039	Africa
Africa|hCoV-19/Gambia/GC19-3208/2020|EPI ISL 561048|B.1.5.12|Gambia|2020-07-27	Africa|hCoV-19/South Africa/KRISP-K002412/2020|EPI ISL 515774|B.1.1|South Africa|2020-07-28	0.0003756732	Africa
Africa|hCoV-19/Gambia/GC19-3209/2020|EPI ISL 561049|B.1.5.12|Gambia|2020-07-27	Africa|hCoV-19/South Africa/KRISP-K002412/2020|EPI ISL 515774|B.1.1|South Africa|2020-07-28	0.0002731907	Africa
Africa|hCoV-19/Gambia/GC19-3210/2020|EPI ISL 561050|B.1.5.12|Gambia|2020-07-27	Africa|hCoV-19/South Africa/KRISP-K002412/2020|EPI ISL 515774|B.1.1|South Africa|2020-07-28	0.0002780473	Africa
Africa|hCoV-19/Gambia/GC19-3214/2020|EPI ISL 561051|B.1.1.293|Gambia|2020-07-27	Africa|hCoV-19/South Africa/KRISP-K002412/2020|EPI ISL 515774|B.1.1|South Africa|2020-07-28	0.0002048859	Africa
Africa|hCoV-19/Gambia/GC19-3219/2020|EPI ISL 561052|B.1.5.12|Gambia|2020-07-27	Africa|hCoV-19/South Africa/KRISP-K002412/2020|EPI ISL 515774|B.1.1|South Africa|2020-07-28	0.0003050751	Africa
Africa|hCoV-19/Gambia/GC19-3246/2020|EPI ISL 561053|B.1.5.12|Gambia|2020-07-27	Africa|hCoV-19/South Africa/KRISP-K002412/2020|EPI ISL 515774|B.1.1|South Africa|2020-07-28	0.0003073416	Africa
Africa|hCoV-19/Gambia/GC19-3255/2020|EPI ISL 561054|B.1.177|Gambia|2020-07-27	Africa|hCoV-19/South Africa/KRISP-K002412/2020|EPI ISL 515774|B.1.1|South Africa|2020-07-28	0.0001365916	Africa
Africa|hCoV-19/Gambia/GC19-3266/2020|EPI ISL 561055|B.1.5|Gambia|2020-07-27	Africa|hCoV-19/South Africa/KRISP-K002412/2020|EPI ISL 515774|B.1.1|South Africa|2020-07-28	0.0001024311	Africa
Africa|hCoV-19/Gambia/GC19-3267/2020|EPI ISL 561056|B.1.5.12|Gambia|2020-07-27	Africa|hCoV-19/South Africa/KRISP-K002412/2020|EPI ISL 515774|B.1.1|South Africa|2020-07-28	0.0002390394	Africa
Africa|hCoV-19/Gambia/GC19-3278/2020|EPI ISL 561058|B.1.5.12|Gambia|2020-07-27	Africa|hCoV-19/South Africa/KRISP-K002412/2020|EPI ISL 515774|B.1.1|South Africa|2020-07-28	0.0002731562	Africa
Africa|hCoV-19/Gambia/GC19-3301/2020|EPI ISL 561059|B.1.5.12|Gambia|2020-07-27	Africa|hCoV-19/South Africa/KRISP-K002412/2020|EPI ISL 515774|B.1.1|South Africa|2020-07-28	0.0002731842	Africa
Africa|hCoV-19/Gambia/GC19-3317/2020|EPI ISL 561060|B.1.5|Gambia|2020-07-27	Africa|hCoV-19/South Africa/KRISP-K002412/2020|EPI ISL 515774|B.1.1|South Africa|2020-07-28	0.0001694930	Africa
Africa|hCoV-19/Gambia/GC19-3323/2020|EPI ISL 561061|B.1.5|Gambia|2020-07-27	Africa|hCoV-19/South Africa/KRISP-K002412/2020|EPI ISL 515774|B.1.1|South Africa|2020-07-28	0.0001365976	Africa
Africa|hCoV-19/Gambia/GC19-3358/2020|EPI ISL 561062|B.1.1.293|Gambia|2020-07-27	Africa|hCoV-19/South Africa/KRISP-K002412/2020|EPI ISL 515774|B.1.1|South Africa|2020-07-28	0.0003050326	Africa
Africa|hCoV-19/Gambia/GC19-3365/2020|EPI ISL 561063|B.1.5.12|Gambia|2020-07-27	Africa|hCoV-19/South Africa/KRISP-K002412/2020|EPI ISL 515774|B.1.1|South Africa|2020-07-28	0.0003414942	Africa
Africa|hCoV-19/Gambia/GC19-3373/2020|EPI ISL 561064|B.1.5|Gambia|2020-07-27	Africa|hCoV-19/South Africa/KRISP-K002412/2020|EPI ISL 515774|B.1.1|South Africa|2020-07-28	0.0002048937	Africa
Africa|hCoV-19/Gambia/GC19-3374/2020|EPI ISL 561065|B.1.5.12|Gambia|2020-07-27	Africa|hCoV-19/South Africa/KRISP-K002412/2020|EPI ISL 515774|B.1.1|South Africa|2020-07-28	0.0003073144	Africa
Africa|hCoV-19/Gambia/GC19-3375/2020|EPI ISL 561066|B.1.5.12|Gambia|2020-07-27	Africa|hCoV-19/South Africa/KRISP-K002412/2020|EPI ISL 515774|B.1.1|South Africa|2020-07-28	0.0002731562	Africa
Africa|hCoV-19/Gambia/GC19-3380/2020|EPI ISL 561067|B.1.5.12|Gambia|2020-07-27	Africa|hCoV-19/South Africa/KRISP-K002412/2020|EPI ISL 515774|B.1.1|South Africa|2020-07-28	0.0003073354	Africa
Africa|hCoV-19/Gambia/GC19-3381/2020|EPI ISL 561068|B.1.5.12|Gambia|2020-07-27	Africa|hCoV-19/South Africa/KRISP-K002412/2020|EPI ISL 515774|B.1.1|South Africa|2020-07-28	0.0004745887	Africa
Africa|hCoV-19/Gambia/GC19-3396/2020|EPI ISL 561069|B.1.5.12|Gambia|2020-07-27	Africa|hCoV-19/South Africa/KRISP-K002412/2020|EPI ISL 515774|B.1.1|South Africa|2020-07-28	0.0004406806	Africa
Africa|hCoV-19/Gambia/GC19-3398/2020|EPI ISL 561070|B.1.1.242|Gambia|2020-07-27	Africa|hCoV-19/South Africa/KRISP-K002412/2020|EPI ISL 515774|B.1.1|South Africa|2020-07-28	0.0003728254	Africa
Africa|hCoV-19/Gambia/GC19-3399/2020|EPI ISL 561172|B.1.5|Gambia|2020-07-27	Africa|hCoV-19/South Africa/KRISP-K002412/2020|EPI ISL 515774|B.1.1|South Africa|2020-07-28	0.0002033792	Africa
Africa|hCoV-19/Gambia/GC19-3400/2020|EPI ISL 561173|B.1.5|Gambia|2020-07-27	Africa|hCoV-19/South Africa/KRISP-K002412/2020|EPI ISL 515774|B.1.1|South Africa|2020-07-28	0.0002711686	Africa
Africa|hCoV-19/Gambia/GC19-3407/2020|EPI ISL 561174|B.1.1.242|Gambia|2020-07-27	Africa|hCoV-19/South Africa/KRISP-K002412/2020|EPI ISL 515774|B.1.1|South Africa|2020-07-28	0.0002372630	Africa
Africa|hCoV-19/Gambia/GC19-3411/2020|EPI ISL 561175|B.1.5.12|Gambia|2020-07-27	Africa|hCoV-19/South Africa/KRISP-K002412/2020|EPI ISL 515774|B.1.1|South Africa|2020-07-28	0.0003762937	Africa
Africa|hCoV-19/Gambia/GC19-3418/2020|EPI ISL 561176|B.1.1.242|Gambia|2020-07-27	Africa|hCoV-19/South Africa/KRISP-K002412/2020|EPI ISL 515774|B.1.1|South Africa|2020-07-28	0.0003050472	Africa
Africa|hCoV-19/Gambia/GC19-3429/2020|EPI ISL 561178|B.1.5.12|Gambia|2020-07-27	Africa|hCoV-19/South Africa/KRISP-K002412/2020|EPI ISL 515774|B.1.1|South Africa|2020-07-28	0.0003050338	Africa
Africa|hCoV-19/Gambia/GC19-3432/2020|EPI ISL 561179|B.1.5.12|Gambia|2020-07-27	Africa|hCoV-19/South Africa/KRISP-K002412/2020|EPI ISL 515774|B.1.1|South Africa|2020-07-28	0.0004782012	Africa
Africa|hCoV-19/Gambia/GC19-3438/2020|EPI ISL 561180|B.1.5.12|Gambia|2020-07-27	Africa|hCoV-19/South Africa/KRISP-K002412/2020|EPI ISL 515774|B.1.1|South Africa|2020-07-28	0.0004407060	Africa
Africa|hCoV-19/Gambia/GC19-3445/2020|EPI ISL 561181|B.1.5.12|Gambia|2020-07-27	Africa|hCoV-19/South Africa/KRISP-K002412/2020|EPI ISL 515774|B.1.1|South Africa|2020-07-28	0.0005084983	Africa
Africa|hCoV-19/Gambia/GC19-3448/2020|EPI ISL 561183|B.1.5|Gambia|2020-07-27	Africa|hCoV-19/South Africa/KRISP-K002412/2020|EPI ISL 515774|B.1.1|South Africa|2020-07-28	0.0002413657	Africa
Africa|hCoV-19/Gambia/GC19-3497/2020|EPI ISL 561184|B.1.5.12|Gambia|2020-07-27	Africa|hCoV-19/South Africa/KRISP-K002412/2020|EPI ISL 515774|B.1.1|South Africa|2020-07-28	0.0004406507	Africa
Africa|hCoV-19/Gambia/GC19-3503/2020|EPI ISL 561186|B.1.5.12|Gambia|2020-07-27	Africa|hCoV-19/South Africa/KRISP-K002412/2020|EPI ISL 515774|B.1.1|South Africa|2020-07-28	0.0003420080	Africa
Africa|hCoV-19/Gambia/GC19-3504/2020|EPI ISL 561187|B.1.5.12|Gambia|2020-07-27	Africa|hCoV-19/South Africa/KRISP-K002412/2020|EPI ISL 515774|B.1.1|South Africa|2020-07-28	0.0004098155	Africa
Africa|hCoV-19/Gambia/GC19-3505/2020|EPI ISL 561188|B.1.5.12|Gambia|2020-07-27	Africa|hCoV-19/South Africa/KRISP-K002412/2020|EPI ISL 515774|B.1.1|South Africa|2020-07-28	0.0003728646	Africa
Africa|hCoV-19/Gambia/GC19-3529/2020|EPI ISL 561191|B.1.5.12|Gambia|2020-07-27	Africa|hCoV-19/South Africa/KRISP-K002412/2020|EPI ISL 515774|B.1.1|South Africa|2020-07-28	0.0004406911	Africa
Africa|hCoV-19/Gambia/GC19-3530/2020|EPI ISL 561192|B.1.5.12|Gambia|2020-07-27	Africa|hCoV-19/South Africa/KRISP-K002412/2020|EPI ISL 515774|B.1.1|South Africa|2020-07-28	0.0003108268	Africa
Africa|hCoV-19/Gambia/GC19-3533/2020|EPI ISL 561193|B.1.1.293|Gambia|2020-07-27	Africa|hCoV-19/South Africa/KRISP-K002412/2020|EPI ISL 515774|B.1.1|South Africa|2020-07-28	0.0002372516	Africa
Africa|hCoV-19/Gambia/GC19-3535/2020|EPI ISL 561194|B.1.1.242|Gambia|2020-07-27	Africa|hCoV-19/South Africa/KRISP-K002412/2020|EPI ISL 515774|B.1.1|South Africa|2020-07-28	0.0003050368	Africa
Africa|hCoV-19/Gambia/GC19-3550/2020|EPI ISL 561195|B.1.5.12|Gambia|2020-07-27	Africa|hCoV-19/South Africa/KRISP-K002412/2020|EPI ISL 515774|B.1.1|South Africa|2020-07-28	0.0004067779	Africa
Africa|hCoV-19/Gambia/GC19-3565/2020|EPI ISL 561196|B.1.5.12|Gambia|2020-07-27	Africa|hCoV-19/South Africa/KRISP-K002412/2020|EPI ISL 515774|B.1.1|South Africa|2020-07-28	0.0003389333	Africa
Africa|hCoV-19/Gambia/GC19-3578/2020|EPI ISL 561197|B.1.5.12|Gambia|2020-07-27	Africa|hCoV-19/South Africa/KRISP-K002412/2020|EPI ISL 515774|B.1.1|South Africa|2020-07-28	0.0003730112	Africa
Africa|hCoV-19/Gambia/GC19-3629/2020|EPI ISL 561199|B.1.5.12|Gambia|2020-07-27	Africa|hCoV-19/South Africa/KRISP-K002412/2020|EPI ISL 515774|B.1.1|South Africa|2020-07-28	0.0004746096	Africa
Africa|hCoV-19/Gambia/GC19-3656/2020|EPI ISL 561201|B.1.5.12|Gambia|2020-07-27	Africa|hCoV-19/South Africa/KRISP-K002412/2020|EPI ISL 515774|B.1.1|South Africa|2020-07-28	0.0003728721	Africa
Africa|hCoV-19/Gambia/GC19-3659/2020|EPI ISL 561202|B.1.1|Gambia|2020-07-27	Africa|hCoV-19/South Africa/KRISP-K002412/2020|EPI ISL 515774|B.1.1|South Africa|2020-07-28	0.0002711649	Africa
Africa|hCoV-19/Gambia/GC19-3666/2020|EPI ISL 561204|B.1.5.12|Gambia|2020-07-27	Africa|hCoV-19/South Africa/KRISP-K002412/2020|EPI ISL 515774|B.1.1|South Africa|2020-07-28	0.0004413537	Africa
Africa|hCoV-19/Gambia/GC19-3769/2020|EPI ISL 561072|B.1.292|Gambia|2020-07-27	Africa|hCoV-19/South Africa/KRISP-K002412/2020|EPI ISL 515774|B.1.1|South Africa|2020-07-28	0.0003761984	Africa
Africa|hCoV-19/Gambia/GC19-3773/2020|EPI ISL 561073|B.1.5.12|Gambia|2020-07-27	Africa|hCoV-19/South Africa/KRISP-K002412/2020|EPI ISL 515774|B.1.1|South Africa|2020-07-28	0.0004406806	Africa
Africa|hCoV-19/Gambia/GC19-3774/2020|EPI ISL 561074|B.1.5.12|Gambia|2020-07-27	Africa|hCoV-19/South Africa/KRISP-K002412/2020|EPI ISL 515774|B.1.1|South Africa|2020-07-28	0.0004067738	Africa
Africa|hCoV-19/Gambia/GC19-3794/2020|EPI ISL 561078|B.1.5.12|Gambia|2020-07-27	Africa|hCoV-19/South Africa/KRISP-K002412/2020|EPI ISL 515774|B.1.1|South Africa|2020-07-28	0.0004104181	Africa
Africa|hCoV-19/Gambia/GC19-3796/2020|EPI ISL 561079|B.1.5.12|Gambia|2020-07-27	Africa|hCoV-19/South Africa/KRISP-K002412/2020|EPI ISL 515774|B.1.1|South Africa|2020-07-28	0.0004406596	Africa
Africa|hCoV-19/Gambia/GC19-3798/2020|EPI ISL 561080|B.1.1.242|Gambia|2020-07-27	Africa|hCoV-19/South Africa/KRISP-K002412/2020|EPI ISL 515774|B.1.1|South Africa|2020-07-28	0.0003422621	Africa
Africa|hCoV-19/Gambia/GC19-3799/2020|EPI ISL 561081|B.1.1.242|Gambia|2020-07-27	Africa|hCoV-19/South Africa/KRISP-K002412/2020|EPI ISL 515774|B.1.1|South Africa|2020-07-28	0.0003389104	Africa
Africa|hCoV-19/Gambia/GC19-3802/2020|EPI ISL 561082|B.1.5.12|Gambia|2020-07-27	Africa|hCoV-19/South Africa/KRISP-K002412/2020|EPI ISL 515774|B.1.1|South Africa|2020-07-28	0.0004406552	Africa
Africa|hCoV-19/Gambia/GC19-3805/2020|EPI ISL 561083|B.1.5.12|Gambia|2020-07-27	Africa|hCoV-19/South Africa/KRISP-K002412/2020|EPI ISL 515774|B.1.1|South Africa|2020-07-28	0.0004406701	Africa
Africa|hCoV-19/Gambia/GC19-3806/2020|EPI ISL 561084|B.1.1.293|Gambia|2020-07-27	Africa|hCoV-19/South Africa/KRISP-K002412/2020|EPI ISL 515774|B.1.1|South Africa|2020-07-28	0.0002372323	Africa
Africa|hCoV-19/Gambia/GC19-3807/2020|EPI ISL 561085|B.1.1.293|Gambia|2020-07-27	Africa|hCoV-19/South Africa/KRISP-K002412/2020|EPI ISL 515774|B.1.1|South Africa|2020-07-28	0.0002711493	Africa
Africa|hCoV-19/Gambia/GC19-3812/2020|EPI ISL 561086|B.1.1.293|Gambia|2020-07-27	Africa|hCoV-19/South Africa/KRISP-K002412/2020|EPI ISL 515774|B.1.1|South Africa|2020-07-28	0.0003056810	Africa
Africa|hCoV-19/Gambia/GC19-3813/2020|EPI ISL 561087|B.1.1.293|Gambia|2020-07-27	Africa|hCoV-19/South Africa/KRISP-K002412/2020|EPI ISL 515774|B.1.1|South Africa|2020-07-28	0.0002711400	Africa
Africa|hCoV-19/Gambia/GC19-3814/2020|EPI ISL 561088|B.1|Gambia|2020-07-27	Africa|hCoV-19/South Africa/KRISP-K002412/2020|EPI ISL 515774|B.1.1|South Africa|2020-07-28	0.0005424788	Africa
Africa|hCoV-19/Gambia/GC19-3816/2020|EPI ISL 561089|B.1.1.293|Gambia|2020-07-27	Africa|hCoV-19/South Africa/KRISP-K002412/2020|EPI ISL 515774|B.1.1|South Africa|2020-07-28	0.0002390222	Africa
Africa|hCoV-19/Gambia/GC19-3818/2020|EPI ISL 561090|B.1.1.293|Gambia|2020-07-27	Africa|hCoV-19/South Africa/KRISP-K002412/2020|EPI ISL 515774|B.1.1|South Africa|2020-07-28	0.0003389321	Africa
Africa|hCoV-19/Gambia/GC19-3820/2020|EPI ISL 561091|B.1.1.293|Gambia|2020-07-27	Africa|hCoV-19/South Africa/KRISP-K002412/2020|EPI ISL 515774|B.1.1|South Africa|2020-07-28	0.0002711401	Africa
Africa|hCoV-19/Gambia/GC19-3821/2020|EPI ISL 561092|B.1.5.12|Gambia|2020-07-27	Africa|hCoV-19/South Africa/KRISP-K002412/2020|EPI ISL 515774|B.1.1|South Africa|2020-07-28	0.0003453464	Africa
Africa|hCoV-19/Gambia/GC19-3822/2020|EPI ISL 561093|B.1.5.12|Gambia|2020-07-27	Africa|hCoV-19/South Africa/KRISP-K002412/2020|EPI ISL 515774|B.1.1|South Africa|2020-07-28	0.0004406806	Africa
Africa|hCoV-19/Gambia/GC19-3823/2020|EPI ISL 561094|B.1.5.12|Gambia|2020-07-27	Africa|hCoV-19/South Africa/KRISP-K002412/2020|EPI ISL 515774|B.1.1|South Africa|2020-07-28	0.0004440046	Africa
Africa|hCoV-19/Gambia/GC19-3835/2020|EPI ISL 561096|B.1.1.293|Gambia|2020-07-27	Africa|hCoV-19/South Africa/KRISP-K002412/2020|EPI ISL 515774|B.1.1|South Africa|2020-07-28	0.0002372323	Africa
Africa|hCoV-19/Gambia/GC19-3836/2020|EPI ISL 561097|B.1.5.12|Gambia|2020-07-27	Africa|hCoV-19/South Africa/KRISP-K002412/2020|EPI ISL 515774|B.1.1|South Africa|2020-07-28	0.0004067462	Africa
Africa|hCoV-19/Gambia/GC19-3839/2020|EPI ISL 561098|B.1.5.12|Gambia|2020-07-27	Africa|hCoV-19/South Africa/KRISP-K002412/2020|EPI ISL 515774|B.1.1|South Africa|2020-07-28	0.0004406806	Africa
Africa|hCoV-19/Gambia/GC19-3842/2020|EPI ISL 561099|B.1.1.293|Gambia|2020-07-27	Africa|hCoV-19/South Africa/KRISP-K002412/2020|EPI ISL 515774|B.1.1|South Africa|2020-07-28	0.0003389389	Africa
Africa|hCoV-19/Gambia/GC19-3846/2020|EPI ISL 561100|B.1.1.293|Gambia|2020-07-27	Africa|hCoV-19/South Africa/KRISP-K002412/2020|EPI ISL 515774|B.1.1|South Africa|2020-07-28	0.0003050388	Africa
Africa|hCoV-19/Gambia/GC19-3852/2020|EPI ISL 561101|B.1.5.12|Gambia|2020-07-27	Africa|hCoV-19/South Africa/KRISP-K002412/2020|EPI ISL 515774|B.1.1|South Africa|2020-07-28	0.0004446637	Africa
Africa|hCoV-19/Gambia/GC19-3854/2020|EPI ISL 561102|B.1.1.293|Gambia|2020-07-27	Africa|hCoV-19/South Africa/KRISP-K002412/2020|EPI ISL 515774|B.1.1|South Africa|2020-07-28	0.0003389389	Africa
Africa|hCoV-19/Gambia/GC192573/2020|EPI ISL 561115|B.1.5.12|Gambia|2020-07-21	Africa|hCoV-19/South Africa/KRISP-K002412/2020|EPI ISL 515774|B.1.1|South Africa|2020-07-28	0.0004406999	Africa
Africa|hCoV-19/Gambia/GC192576/2020|EPI ISL 561117|B.1.5.12|Gambia|2020-07-21	Africa|hCoV-19/South Africa/KRISP-K002412/2020|EPI ISL 515774|B.1.1|South Africa|2020-07-28	0.0003394855	Africa
Africa|hCoV-19/Gambia/GC192579/2020|EPI ISL 561118|B.1.5.12|Gambia|2020-07-21	Africa|hCoV-19/South Africa/KRISP-K002412/2020|EPI ISL 515774|B.1.1|South Africa|2020-07-28	0.0003414791	Africa
Africa|hCoV-19/Gambia/GC192602/2020|EPI ISL 561120|B.1.1.293|Gambia|2020-07-21	Africa|hCoV-19/South Africa/KRISP-K002412/2020|EPI ISL 515774|B.1.1|South Africa|2020-07-28	0.0003389321	Africa
Africa|hCoV-19/Gambia/GC192610/2020|EPI ISL 561121|B.1.1.293|Gambia|2020-07-21	Africa|hCoV-19/South Africa/KRISP-K002412/2020|EPI ISL 515774|B.1.1|South Africa|2020-07-28	0.0003389321	Africa
Africa|hCoV-19/Gambia/GC192751/2020|EPI ISL 561138|B.1.5.12|Gambia|2020-07-21	Africa|hCoV-19/South Africa/KRISP-K002412/2020|EPI ISL 515774|B.1.1|South Africa|2020-07-28	0.0004746192	Africa
Africa|hCoV-19/Gambia/GC192756/2020|EPI ISL 561139|B.1.5.12|Gambia|2020-07-22	Africa|hCoV-19/South Africa/KRISP-K002412/2020|EPI ISL 515774|B.1.1|South Africa|2020-07-28	0.0004067738	Africa
Africa|hCoV-19/Gambia/GC192772/2020|EPI ISL 561140|B.1.1|Gambia|2020-07-22	Africa|hCoV-19/South Africa/KRISP-K002412/2020|EPI ISL 515774|B.1.1|South Africa|2020-07-28	0.0003050327	Africa
Africa|hCoV-19/Gambia/GC192778/2020|EPI ISL 561141|B.1.1|Gambia|2020-07-22	Africa|hCoV-19/South Africa/KRISP-K002412/2020|EPI ISL 515774|B.1.1|South Africa|2020-07-28	0.0003050637	Africa
Africa|hCoV-19/Gambia/GC192781/2020|EPI ISL 561142|B.1.5.12|Gambia|2020-07-22	Africa|hCoV-19/South Africa/KRISP-K002412/2020|EPI ISL 515774|B.1.1|South Africa|2020-07-28	0.0004406806	Africa
Africa|hCoV-19/Gambia/GC192782/2020|EPI ISL 561143|B.1.5.12|Gambia|2020-07-22	Africa|hCoV-19/South Africa/KRISP-K002412/2020|EPI ISL 515774|B.1.1|South Africa|2020-07-28	0.0004406911	Africa
Africa|hCoV-19/Gambia/GC192786/2020|EPI ISL 561144|B.1.1.293|Gambia|2020-07-22	Africa|hCoV-19/South Africa/KRISP-K002412/2020|EPI ISL 515774|B.1.1|South Africa|2020-07-28	0.0002711282	Africa
Africa|hCoV-19/Gambia/GC192789/2020|EPI ISL 561145|B.1|Gambia|2020-07-22	Africa|hCoV-19/South Africa/KRISP-K002412/2020|EPI ISL 515774|B.1.1|South Africa|2020-07-28	0.0003728507	Africa
Africa|hCoV-19/Gambia/GC192811/2020|EPI ISL 561147|B.1.5.12|Gambia|2020-07-22	Africa|hCoV-19/South Africa/KRISP-K002412/2020|EPI ISL 515774|B.1.1|South Africa|2020-07-28	0.0004107271	Africa
Africa|hCoV-19/Gambia/GC192812/2020|EPI ISL 561148|B.1.1.293|Gambia|2020-07-22	Africa|hCoV-19/South Africa/KRISP-K002412/2020|EPI ISL 515774|B.1.1|South Africa|2020-07-28	0.0002033289	Africa
Africa|hCoV-19/Gambia/NPHL-038/2020|EPI ISL 561205|B.1.1|Gambia|2020	Africa|hCoV-19/South Africa/KRISP-K002412/2020|EPI ISL 515774|B.1.1|South Africa|2020-07-28	0.0003389401	Africa
Africa|hCoV-19/Gambia/NPHL-061/2020|EPI ISL 561206|B.1.5.12|Gambia|2020	Africa|hCoV-19/South Africa/KRISP-K002412/2020|EPI ISL 515774|B.1.1|South Africa|2020-07-28	0.0005085104	Africa
Africa|hCoV-19/Gambia/NPHL-1168/2020|EPI ISL 561212|B.1.5.12|Gambia|2020-06-27	Africa|hCoV-19/South Africa/KRISP-K002412/2020|EPI ISL 515774|B.1.1|South Africa|2020-07-28	0.0005085411	Africa
Africa|hCoV-19/Gambia/NPHL-1208/2020|EPI ISL 561213|B.1.5.12|Gambia|2020-06-30	Africa|hCoV-19/South Africa/KRISP-K002412/2020|EPI ISL 515774|B.1.1|South Africa|2020-07-28	0.0002748195	Africa
Africa|hCoV-19/Gambia/NPHL-1209/2020|EPI ISL 561214|B.1.5.12|Gambia|2020-06-30	Africa|hCoV-19/South Africa/KRISP-K002412/2020|EPI ISL 515774|B.1.1|South Africa|2020-07-28	0.0002407987	Africa
Africa|hCoV-19/Gambia/NPHL-1212/2020|EPI ISL 561215|B.1.5.12|Gambia|2020-06-30	Africa|hCoV-19/South Africa/KRISP-K002412/2020|EPI ISL 515774|B.1.1|South Africa|2020-07-28	0.0003728342	Africa
Africa|hCoV-19/Gambia/NPHL-1224/2020|EPI ISL 561217|B.1.1.293|Gambia|2020-06-30	Africa|hCoV-19/South Africa/KRISP-K002412/2020|EPI ISL 515774|B.1.1|South Africa|2020-07-28	0.0001771558	Africa
Africa|hCoV-19/Gambia/NPHL-1230/2020|EPI ISL 561218|B.1.5|Gambia|2020-06-30	Africa|hCoV-19/South Africa/KRISP-K002412/2020|EPI ISL 515774|B.1.1|South Africa|2020-07-28	0.0002060826	Africa
Africa|hCoV-19/Gambia/NPHL-1248/2020|EPI ISL 561222|B.1.5|Gambia|2020-07-01	Africa|hCoV-19/South Africa/KRISP-K002412/2020|EPI ISL 515774|B.1.1|South Africa|2020-07-28	0.0002060686	Africa
Africa|hCoV-19/Gambia/NPHL-1258/2020|EPI ISL 561223|B.1.292|Gambia|2020-07-02	Africa|hCoV-19/South Africa/KRISP-K002412/2020|EPI ISL 515774|B.1.1|South Africa|2020-07-28	0.0003389401	Africa
Africa|hCoV-19/Gambia/NPHL-1422/2020|EPI ISL 561228|B.1.5|Gambia|2020-07-04	Africa|hCoV-19/South Africa/KRISP-K002412/2020|EPI ISL 515774|B.1.1|South Africa|2020-07-28	0.0001416198	Africa
Africa|hCoV-19/Gambia/NPHL-1424/2020|EPI ISL 561229|B.1.292|Gambia|2020-07-04	Africa|hCoV-19/South Africa/KRISP-K002412/2020|EPI ISL 515774|B.1.1|South Africa|2020-07-28	0.0003390428	Africa
Africa|hCoV-19/Gambia/NPHL-1446/2020|EPI ISL 561230|B.1.5|Gambia|2020-07-04	Africa|hCoV-19/South Africa/KRISP-K002412/2020|EPI ISL 515774|B.1.1|South Africa|2020-07-28	0.0002060686	Africa
Africa|hCoV-19/Gambia/NPHL-1477/2020|EPI ISL 561231|B.1.5|Gambia|2020	Africa|hCoV-19/South Africa/KRISP-K002412/2020|EPI ISL 515774|B.1.1|South Africa|2020-07-28	0.0002113968	Africa
Africa|hCoV-19/Gambia/NPHL-1514/2020|EPI ISL 561232|B.1.1|Gambia|2020	Africa|hCoV-19/South Africa/KRISP-K002412/2020|EPI ISL 515774|B.1.1|South Africa|2020-07-28	0.0002372219	Africa
Africa|hCoV-19/Gambia/NPHL-1641/2020|EPI ISL 561235|B.1.292|Gambia|2020-07-31	Africa|hCoV-19/South Africa/KRISP-K002412/2020|EPI ISL 515774|B.1.1|South Africa|2020-07-28	0.0003838062	Africa
Africa|hCoV-19/Gambia/NPHL-1645/2020|EPI ISL 561236|B.1.1.293|Gambia|2020-08-04	Africa|hCoV-19/South Africa/KRISP-K002412/2020|EPI ISL 515774|B.1.1|South Africa|2020-07-28	0.0002727427	Africa
Africa|hCoV-19/Gambia/NPHL-1711/2020|EPI ISL 561237|B.1.1.293|Gambia|2020-08-04	Africa|hCoV-19/South Africa/KRISP-K002412/2020|EPI ISL 515774|B.1.1|South Africa|2020-07-28	0.0002033289	Africa
Africa|hCoV-19/Gambia/NPHL-1746/2020|EPI ISL 561238|B.1.1|Gambia|2020-07-20	Africa|hCoV-19/South Africa/KRISP-K002412/2020|EPI ISL 515774|B.1.1|South Africa|2020-07-28	0.0001355655	Africa
Africa|hCoV-19/Gambia/NPHL-1921/2020|EPI ISL 561239|B.1.1|Gambia|2020	Africa|hCoV-19/South Africa/KRISP-K002412/2020|EPI ISL 515774|B.1.1|South Africa|2020-07-28	0.0003050327	Africa
Africa|hCoV-19/Gambia/NPHL-1968/2020|EPI ISL 561240|B.1.1|Gambia|2020-07-16	Africa|hCoV-19/South Africa/KRISP-K002412/2020|EPI ISL 515774|B.1.1|South Africa|2020-07-28	0.0003050327	Africa
Africa|hCoV-19/Gambia/NPHL-2037/2020|EPI ISL 561241|B.1.1|Gambia|2020-07-15	Africa|hCoV-19/South Africa/KRISP-K002412/2020|EPI ISL 515774|B.1.1|South Africa|2020-07-28	0.0002711438	Africa
Africa|hCoV-19/Gambia/NPHL-2268/2020|EPI ISL 561242|B.1.1|Gambia|2020	Africa|hCoV-19/South Africa/KRISP-K002412/2020|EPI ISL 515774|B.1.1|South Africa|2020-07-28	0.0001019058	Africa
Africa|hCoV-19/Gambia/NPHL-2344/2020|EPI ISL 561243|B.1.292|Gambia|2020	Africa|hCoV-19/South Africa/KRISP-K002412/2020|EPI ISL 515774|B.1.1|South Africa|2020-07-28	0.0004067804	Africa
Africa|hCoV-19/Gambia/NPHL-2374/2020|EPI ISL 561244|B.1.5.12|Gambia|2020	Africa|hCoV-19/South Africa/KRISP-K002412/2020|EPI ISL 515774|B.1.1|South Africa|2020-07-28	0.0003728469	Africa
Africa|hCoV-19/Gambia/NPHL-242/2020|EPI ISL 561245|B.1.5|Gambia|2020	Africa|hCoV-19/South Africa/KRISP-K002412/2020|EPI ISL 515774|B.1.1|South Africa|2020-07-28	0.0002033661	Africa
Africa|hCoV-19/Gambia/NPHL-243/2020|EPI ISL 561246|B.1.5|Gambia|2020	Africa|hCoV-19/South Africa/KRISP-K002412/2020|EPI ISL 515774|B.1.1|South Africa|2020-07-28	0.0001720073	Africa
Africa|hCoV-19/Gambia/NPHL-244/2020|EPI ISL 561247|B.1.1.293|Gambia|2020	Africa|hCoV-19/South Africa/KRISP-K002412/2020|EPI ISL 515774|B.1.1|South Africa|2020-07-28	0.0002393114	Africa
Africa|hCoV-19/Gambia/NPHL-2443/2020|EPI ISL 561248|B.1.5.12|Gambia|2020	Africa|hCoV-19/South Africa/KRISP-K002412/2020|EPI ISL 515774|B.1.1|South Africa|2020-07-28	0.0003728341	Africa
Africa|hCoV-19/Gambia/NPHL-2444/2020|EPI ISL 561249|B.1.292|Gambia|2020-07-21	Africa|hCoV-19/South Africa/KRISP-K002412/2020|EPI ISL 515774|B.1.1|South Africa|2020-07-28	0.0003728418	Africa
Africa|hCoV-19/Gambia/NPHL-2446/2020|EPI ISL 561250|B.1.1|Gambia|2020	Africa|hCoV-19/South Africa/KRISP-K002412/2020|EPI ISL 515774|B.1.1|South Africa|2020-07-28	0.0003107934	Africa
Africa|hCoV-19/Gambia/NPHL-245/2020|EPI ISL 561251|B.1.1|Gambia|2020	Africa|hCoV-19/South Africa/KRISP-K002412/2020|EPI ISL 515774|B.1.1|South Africa|2020-07-28	0.0001365696	Africa
Africa|hCoV-19/Gambia/NPHL-2457/2020|EPI ISL 561252|B.1.1|Gambia|2020-07-21	Africa|hCoV-19/South Africa/KRISP-K002412/2020|EPI ISL 515774|B.1.1|South Africa|2020-07-28	0.0003107827	Africa
Africa|hCoV-19/Gambia/NPHL-2458/2020|EPI ISL 561253|B.1.292|Gambia|2020-07-21	Africa|hCoV-19/South Africa/KRISP-K002412/2020|EPI ISL 515774|B.1.1|South Africa|2020-07-28	0.0003800017	Africa
Africa|hCoV-19/Gambia/NPHL-2463/2020|EPI ISL 561254|B.1.1|Gambia|2020	Africa|hCoV-19/South Africa/KRISP-K002412/2020|EPI ISL 515774|B.1.1|South Africa|2020-07-28	0.0003139148	Africa
Africa|hCoV-19/Gambia/NPHL-2465/2020|EPI ISL 561255|B.1.1|Gambia|2020-07-21	Africa|hCoV-19/South Africa/KRISP-K002412/2020|EPI ISL 515774|B.1.1|South Africa|2020-07-28	0.0003108042	Africa
Africa|hCoV-19/Gambia/NPHL-2469/2020|EPI ISL 561256|B.1.5.12|Gambia|2020-07-21	Africa|hCoV-19/South Africa/KRISP-K002412/2020|EPI ISL 515774|B.1.1|South Africa|2020-07-28	0.0004490139	Africa
Africa|hCoV-19/Gambia/NPHL-247/2020|EPI ISL 561257|B.1.1.293|Gambia|2020	Africa|hCoV-19/South Africa/KRISP-K002412/2020|EPI ISL 515774|B.1.1|South Africa|2020-07-28	0.0002372356	Africa
Africa|hCoV-19/Gambia/NPHL-2470/2020|EPI ISL 561258|B.1.1|Gambia|2020-07-21	Africa|hCoV-19/South Africa/KRISP-K002412/2020|EPI ISL 515774|B.1.1|South Africa|2020-07-28	0.0003107934	Africa
Africa|hCoV-19/Gambia/NPHL-2472/2020|EPI ISL 561259|B.1.5.12|Gambia|2020-07-21	Africa|hCoV-19/South Africa/KRISP-K002412/2020|EPI ISL 515774|B.1.1|South Africa|2020-07-28	0.0002417299	Africa
Africa|hCoV-19/Gambia/NPHL-2473/2020|EPI ISL 561260|B.1.5.12|Gambia|2020-07-21	Africa|hCoV-19/South Africa/KRISP-K002412/2020|EPI ISL 515774|B.1.1|South Africa|2020-07-28	0.0005085481	Africa
Africa|hCoV-19/Gambia/NPHL-2478/2020|EPI ISL 561261|B.1.5.12|Gambia|2020-07-21	Africa|hCoV-19/South Africa/KRISP-K002412/2020|EPI ISL 515774|B.1.1|South Africa|2020-07-28	0.0002790667	Africa
Africa|hCoV-19/Gambia/NPHL-2497/2020|EPI ISL 561262|B.1.1.242|Gambia|2020-07-21	Africa|hCoV-19/South Africa/KRISP-K002412/2020|EPI ISL 515774|B.1.1|South Africa|2020-07-28	0.0002790209	Africa
Africa|hCoV-19/Gambia/NPHL-2504/2020|EPI ISL 561264|B.1.5.12|Gambia|2020-07-23	Africa|hCoV-19/South Africa/KRISP-K002412/2020|EPI ISL 515774|B.1.1|South Africa|2020-07-28	0.0005173713	Africa
Africa|hCoV-19/Gambia/NPHL-2514/2020|EPI ISL 561265|B.1.5.12|Gambia|2020-07-21	Africa|hCoV-19/South Africa/KRISP-K002412/2020|EPI ISL 515774|B.1.1|South Africa|2020-07-28	0.0004490184	Africa
Africa|hCoV-19/Gambia/NPHL-2521/2020|EPI ISL 561266|B.1.5.12|Gambia|2020-07-23	Africa|hCoV-19/South Africa/KRISP-K002412/2020|EPI ISL 515774|B.1.1|South Africa|2020-07-28	0.0004490000	Africa
Africa|hCoV-19/Gambia/NPHL-2522/2020|EPI ISL 561267|B.1.1.293|Gambia|2020-07-22	Africa|hCoV-19/South Africa/KRISP-K002412/2020|EPI ISL 515774|B.1.1|South Africa|2020-07-28	0.0002764870	Africa
Africa|hCoV-19/Gambia/NPHL-2524/2020|EPI ISL 561268|B.1.1|Gambia|2020-07-24	Africa|hCoV-19/South Africa/KRISP-K002412/2020|EPI ISL 515774|B.1.1|South Africa|2020-07-28	0.0002711438	Africa
Africa|hCoV-19/Gambia/NPHL-2529/2020|EPI ISL 561269|B.1.1.293|Gambia|2020-07-21	Africa|hCoV-19/South Africa/KRISP-K002412/2020|EPI ISL 515774|B.1.1|South Africa|2020-07-28	0.0002416990	Africa
Africa|hCoV-19/Gambia/NPHL-253/2020|EPI ISL 561270|B.1.1.293|Gambia|2020	Africa|hCoV-19/South Africa/KRISP-K002412/2020|EPI ISL 515774|B.1.1|South Africa|2020-07-28	0.0002711227	Africa
Africa|hCoV-19/Gambia/NPHL-2537/2020|EPI ISL 561271|B.1.1|Gambia|2020	Africa|hCoV-19/South Africa/KRISP-K002412/2020|EPI ISL 515774|B.1.1|South Africa|2020-07-28	0.0003419764	Africa
Africa|hCoV-19/Gambia/NPHL-2538/2020|EPI ISL 561272|B.1.5.12|Gambia|2020-07-21	Africa|hCoV-19/South Africa/KRISP-K002412/2020|EPI ISL 515774|B.1.1|South Africa|2020-07-28	0.0004144429	Africa
Africa|hCoV-19/Gambia/NPHL-2550/2020|EPI ISL 561274|B.1.292|Gambia|2020-07-21	Africa|hCoV-19/South Africa/KRISP-K002412/2020|EPI ISL 515774|B.1.1|South Africa|2020-07-28	0.0003453535	Africa
Africa|hCoV-19/Gambia/NPHL-2554/2020|EPI ISL 561275|B.1.5.12|Gambia|2020	Africa|hCoV-19/South Africa/KRISP-K002412/2020|EPI ISL 515774|B.1.1|South Africa|2020-07-28	0.0003453702	Africa
Africa|hCoV-19/Gambia/NPHL-2555/2020|EPI ISL 561276|B.1.1|Gambia|2020-07-21	Africa|hCoV-19/South Africa/KRISP-K002412/2020|EPI ISL 515774|B.1.1|South Africa|2020-07-28	0.0002791103	Africa
Africa|hCoV-19/Gambia/NPHL-256/2020|EPI ISL 561277|B.1.1.293|Gambia|2020	Africa|hCoV-19/South Africa/KRISP-K002412/2020|EPI ISL 515774|B.1.1|South Africa|2020-07-28	0.0001694488	Africa
Africa|hCoV-19/Gambia/NPHL-2560/2020|EPI ISL 561278|B.1.1|Gambia|2020	Africa|hCoV-19/South Africa/KRISP-K002412/2020|EPI ISL 515774|B.1.1|South Africa|2020-07-28	0.0003107827	Africa
Africa|hCoV-19/Gambia/NPHL-2567/2020|EPI ISL 561279|B.1|Gambia|2020	Africa|hCoV-19/South Africa/KRISP-K002412/2020|EPI ISL 515774|B.1.1|South Africa|2020-07-28	0.0005764208	Africa
Africa|hCoV-19/Gambia/NPHL-2573/2020|EPI ISL 561280|B.1.1.293|Gambia|2020	Africa|hCoV-19/South Africa/KRISP-K002412/2020|EPI ISL 515774|B.1.1|South Africa|2020-07-28	0.0002417324	Africa
Africa|hCoV-19/Gambia/NPHL-2586/2020|EPI ISL 561281|B.1.5.12|Gambia|2020-07-23	Africa|hCoV-19/South Africa/KRISP-K002412/2020|EPI ISL 515774|B.1.1|South Africa|2020-07-28	0.0003488029	Africa
Africa|hCoV-19/Gambia/NPHL-2588/2020|EPI ISL 561282|B.1.1|Gambia|2020	Africa|hCoV-19/South Africa/KRISP-K002412/2020|EPI ISL 515774|B.1.1|South Africa|2020-07-28	0.0003389321	Africa
Africa|hCoV-19/Gambia/NPHL-2615/2020|EPI ISL 561283|B.1.1.293|Gambia|2020-08-18	Africa|hCoV-19/South Africa/KRISP-K002412/2020|EPI ISL 515774|B.1.1|South Africa|2020-07-28	0.0002711227	Africa
Africa|hCoV-19/Gambia/NPHL-2626/2020|EPI ISL 561284|B.1.1.293|Gambia|2020	Africa|hCoV-19/South Africa/KRISP-K002412/2020|EPI ISL 515774|B.1.1|South Africa|2020-07-28	0.0002711622	Africa
Africa|hCoV-19/Gambia/NPHL-2640/2020|EPI ISL 561285|B.1.5.12|Gambia|2020-06-17	Africa|hCoV-19/South Africa/KRISP-K002412/2020|EPI ISL 515774|B.1.1|South Africa|2020-07-28	0.0003389482	Africa
Africa|hCoV-19/Gambia/NPHL-266/2020|EPI ISL 561286|B.1.5.12|Gambia|2020	Africa|hCoV-19/South Africa/KRISP-K002412/2020|EPI ISL 515774|B.1.1|South Africa|2020-07-28	0.0004144657	Africa
Africa|hCoV-19/Gambia/NPHL-2706/2020|EPI ISL 561287|B.1.292|Gambia|2020	Africa|hCoV-19/South Africa/KRISP-K002412/2020|EPI ISL 515774|B.1.1|South Africa|2020-07-28	0.0004067448	Africa
Africa|hCoV-19/Gambia/NPHL-2712/2020|EPI ISL 561288|B.1.5.12|Gambia|2020-08-03	Africa|hCoV-19/South Africa/KRISP-K002412/2020|EPI ISL 515774|B.1.1|South Africa|2020-07-28	0.0004406999	Africa
Africa|hCoV-19/Gambia/NPHL-2727/2020|EPI ISL 561289|B.1.5.12|Gambia|2020-08-04	Africa|hCoV-19/South Africa/KRISP-K002412/2020|EPI ISL 515774|B.1.1|South Africa|2020-07-28	0.0004406806	Africa
Africa|hCoV-19/Gambia/NPHL-2729/2020|EPI ISL 561290|B.1.1|Gambia|2020-07-23	Africa|hCoV-19/South Africa/KRISP-K002412/2020|EPI ISL 515774|B.1.1|South Africa|2020-07-28	0.0003050327	Africa
Africa|hCoV-19/Gambia/NPHL-2736/2020|EPI ISL 561291|B.1.1.242|Gambia|2020-07-25	Africa|hCoV-19/South Africa/KRISP-K002412/2020|EPI ISL 515774|B.1.1|South Africa|2020-07-28	0.0003389253	Africa
Africa|hCoV-19/Gambia/NPHL-2759/2020|EPI ISL 561292|B.1.5.12|Gambia|2020-08-07	Africa|hCoV-19/South Africa/KRISP-K002412/2020|EPI ISL 515774|B.1.1|South Africa|2020-07-28	0.0004068095	Africa
Africa|hCoV-19/Gambia/NPHL-2762/2020|EPI ISL 561293|B.1.5.12|Gambia|2020-07-25	Africa|hCoV-19/South Africa/KRISP-K002412/2020|EPI ISL 515774|B.1.1|South Africa|2020-07-28	0.0004745983	Africa
Africa|hCoV-19/Gambia/NPHL-2767/2020|EPI ISL 561294|B.1.1.293|Gambia|2020-07-25	Africa|hCoV-19/South Africa/KRISP-K002412/2020|EPI ISL 515774|B.1.1|South Africa|2020-07-28	0.0003050265	Africa
Africa|hCoV-19/Gambia/NPHL-2768/2020|EPI ISL 561295|B.1.1.293|Gambia|2020-07-27	Africa|hCoV-19/South Africa/KRISP-K002412/2020|EPI ISL 515774|B.1.1|South Africa|2020-07-28	0.0002372275	Africa
Africa|hCoV-19/Gambia/NPHL-277/2020|EPI ISL 561296|B.1.5.12|Gambia|2020	Africa|hCoV-19/South Africa/KRISP-K002412/2020|EPI ISL 515774|B.1.1|South Africa|2020-07-28	0.0004406911	Africa
Africa|hCoV-19/Gambia/NPHL-2785/2020|EPI ISL 561297|B.1.1.242|Gambia|2020-07-27	Africa|hCoV-19/South Africa/KRISP-K002412/2020|EPI ISL 515774|B.1.1|South Africa|2020-07-28	0.0002711264	Africa
Africa|hCoV-19/Gambia/NPHL-2790/2020|EPI ISL 561298|B.1.1.293|Gambia|2020	Africa|hCoV-19/South Africa/KRISP-K002412/2020|EPI ISL 515774|B.1.1|South Africa|2020-07-28	0.0003050327	Africa
Africa|hCoV-19/Gambia/NPHL-2825/2020|EPI ISL 561299|B.1.5.12|Gambia|2020	Africa|hCoV-19/South Africa/KRISP-K002412/2020|EPI ISL 515774|B.1.1|South Africa|2020-07-28	0.0004406402	Africa
Africa|hCoV-19/Gambia/NPHL-287/2020|EPI ISL 561300|B.1.1.293|Gambia|2020	Africa|hCoV-19/South Africa/KRISP-K002412/2020|EPI ISL 515774|B.1.1|South Africa|2020-07-28	0.0002711374	Africa
Africa|hCoV-19/Gambia/NPHL-2889/2020|EPI ISL 561301|B.1.5.12|Gambia|2020	Africa|hCoV-19/South Africa/KRISP-K002412/2020|EPI ISL 515774|B.1.1|South Africa|2020-07-28	0.0004799172	Africa
Africa|hCoV-19/Gambia/NPHL-2892/2020|EPI ISL 561302|B.1.5.12|Gambia|2020-09-07	Africa|hCoV-19/South Africa/KRISP-K002412/2020|EPI ISL 515774|B.1.1|South Africa|2020-07-28	0.0004799172	Africa
Africa|hCoV-19/Gambia/NPHL-290/2020|EPI ISL 561303|B.1.1.293|Gambia|2020	Africa|hCoV-19/South Africa/KRISP-K002412/2020|EPI ISL 515774|B.1.1|South Africa|2020-07-28	0.0002372274	Africa
Africa|hCoV-19/Gambia/NPHL-2909/2020|EPI ISL 561304|B.1.1.293|Gambia|2020-07-26	Africa|hCoV-19/South Africa/KRISP-K002412/2020|EPI ISL 515774|B.1.1|South Africa|2020-07-28	0.0002711346	Africa
Africa|hCoV-19/Gambia/NPHL-2984/2020|EPI ISL 561307|B.1.1.293|Gambia|2020	Africa|hCoV-19/South Africa/KRISP-K002412/2020|EPI ISL 515774|B.1.1|South Africa|2020-07-28	0.0003050461	Africa
Africa|hCoV-19/Gambia/NPHL-299/2020|EPI ISL 561308|B.1.1.293|Gambia|2020	Africa|hCoV-19/South Africa/KRISP-K002412/2020|EPI ISL 515774|B.1.1|South Africa|2020-07-28	0.0002711282	Africa
Africa|hCoV-19/Gambia/NPHL-3047/2020|EPI ISL 561309|B.1.5.12|Gambia|2020-07-28	Africa|hCoV-19/South Africa/KRISP-K002412/2020|EPI ISL 515774|B.1.1|South Africa|2020-07-28	0.0004791945	Africa
Africa|hCoV-19/Gambia/NPHL-3055/2020|EPI ISL 561310|B.1.5.12|Gambia|2020-07-17	Africa|hCoV-19/South Africa/KRISP-K002412/2020|EPI ISL 515774|B.1.1|South Africa|2020-07-28	0.0004745982	Africa
Africa|hCoV-19/Gambia/NPHL-3062/2020|EPI ISL 561311|B.1.5.12|Gambia|2020	Africa|hCoV-19/South Africa/KRISP-K002412/2020|EPI ISL 515774|B.1.1|South Africa|2020-07-28	0.0004791945	Africa
Africa|hCoV-19/Gambia/NPHL-3079/2020|EPI ISL 561312|B.1.5.12|Gambia|2020-07-27	Africa|hCoV-19/South Africa/KRISP-K002412/2020|EPI ISL 515774|B.1.1|South Africa|2020-07-28	0.0004799172	Africa
Africa|hCoV-19/Gambia/NPHL-3206/2020|EPI ISL 561313|B.1.1.293|Gambia|2020	Africa|hCoV-19/South Africa/KRISP-K002412/2020|EPI ISL 515774|B.1.1|South Africa|2020-07-28	0.0003389400	Africa
Africa|hCoV-19/Gambia/NPHL-3254/2020|EPI ISL 561315|B.1.5.12|Gambia|2020-07-28	Africa|hCoV-19/South Africa/KRISP-K002412/2020|EPI ISL 515774|B.1.1|South Africa|2020-07-28	0.0004753072	Africa
Africa|hCoV-19/Gambia/NPHL-3281/2020|EPI ISL 561316|B.1.1|Gambia|2020-07-28	Africa|hCoV-19/South Africa/KRISP-K002412/2020|EPI ISL 515774|B.1.1|South Africa|2020-07-28	0.0003863072	Africa
Africa|hCoV-19/Gambia/NPHL-483B/2020|EPI ISL 561318|B.1.1|Gambia|2020	Africa|hCoV-19/South Africa/KRISP-K002412/2020|EPI ISL 515774|B.1.1|South Africa|2020-07-28	0.0003864674	Africa
Africa|hCoV-19/Gambia/NPHL-704/2020|EPI ISL 561320|B.1.1.293|Gambia|2020	Africa|hCoV-19/South Africa/KRISP-K002412/2020|EPI ISL 515774|B.1.1|South Africa|2020-07-28	0.0004836159	Africa
Africa|hCoV-19/Gambia/NPHL-737/2020|EPI ISL 561323|B.1.1.293|Gambia|2020	Africa|hCoV-19/South Africa/KRISP-K002412/2020|EPI ISL 515774|B.1.1|South Africa|2020-07-28	0.0002071613	Africa
Africa|hCoV-19/Gambia/NPHL-748/2020|EPI ISL 561324|B.1.1|Gambia|2020	Africa|hCoV-19/South Africa/KRISP-K002412/2020|EPI ISL 515774|B.1.1|South Africa|2020-07-28	0.0002711438	Africa
Africa|hCoV-19/Gambia/NPHL-758/2020|EPI ISL 561326|B.1.1.293|Gambia|2020	Africa|hCoV-19/South Africa/KRISP-K002412/2020|EPI ISL 515774|B.1.1|South Africa|2020-07-28	0.0002069897	Africa
Africa|hCoV-19/Gambia/NPHL-760/2020|EPI ISL 561327|B.1.5|Gambia|2020	Africa|hCoV-19/South Africa/KRISP-K002412/2020|EPI ISL 515774|B.1.1|South Africa|2020-07-28	0.0001365789	Africa
Africa|hCoV-19/Gambia/NPHL-790/2020|EPI ISL 561329|B.1.5|Gambia|2020	Africa|hCoV-19/South Africa/KRISP-K002412/2020|EPI ISL 515774|B.1.1|South Africa|2020-07-28	0.0001025852	Africa
Africa|hCoV-19/Gambia/NPHL-923/2020|EPI ISL 561330|B.1.5.12|Gambia|2020	Africa|hCoV-19/South Africa/KRISP-K002412/2020|EPI ISL 515774|B.1.1|South Africa|2020-07-28	0.0003728595	Africa
Africa|hCoV-19/Gambia/NPHL-930/2020|EPI ISL 561331|B.1.5|Gambia|2020	Africa|hCoV-19/South Africa/KRISP-K002412/2020|EPI ISL 515774|B.1.1|South Africa|2020-07-28	0.0001367844	Africa
Africa|hCoV-19/Gambia/NPHL-941/2020|EPI ISL 561332|B.1.5.12|Gambia|2020	Africa|hCoV-19/South Africa/KRISP-K002412/2020|EPI ISL 515774|B.1.1|South Africa|2020-07-28	0.0004067544	Africa
Africa|hCoV-19/Gambia/NPHL-956/2020|EPI ISL 561334|B.1.5.12|Gambia|2020	Africa|hCoV-19/South Africa/KRISP-K002412/2020|EPI ISL 515774|B.1.1|South Africa|2020-07-28	0.0004104181	Africa
Africa|hCoV-19/Ghana/1651 S3/2020|EPI ISL 422387|A.11|Ghana|2020-03-25	Africa|hCoV-19/South Africa/KRISP-K002412/2020|EPI ISL 515774|B.1.1|South Africa|2020-07-28	0.0005604887	Africa
Africa|hCoV-19/Ghana/1659 S14/2020|EPI ISL 422405|B.1.220|Ghana|2020-03-25	Africa|hCoV-19/South Africa/KRISP-K002412/2020|EPI ISL 515774|B.1.1|South Africa|2020-07-28	0.0002806875	Africa
Africa|hCoV-19/Ghana/2230 S4/2020|EPI ISL 422390|B.40|Ghana|2020-03-25	Africa|hCoV-19/South Africa/KRISP-K002412/2020|EPI ISL 515774|B.1.1|South Africa|2020-07-28	0.0004801097	Africa
Africa|hCoV-19/Ghana/2333 S5/2020|EPI ISL 422394|B.1.3|Ghana|2020-03-27	Africa|hCoV-19/South Africa/KRISP-K002412/2020|EPI ISL 515774|B.1.1|South Africa|2020-07-28	0.0003800765	Africa
Africa|hCoV-19/Ghana/2573 S27/2020|EPI ISL 515082|A|Ghana|2020-03-29	Africa|hCoV-19/South Africa/KRISP-K002412/2020|EPI ISL 515774|B.1.1|South Africa|2020-07-28	0.0006824086	Africa
Africa|hCoV-19/Ghana/2666 S32/2020|EPI ISL 515083|A|Ghana|2020-03-27	Africa|hCoV-19/South Africa/KRISP-K002412/2020|EPI ISL 515774|B.1.1|South Africa|2020-07-28	0.0001032702	Africa
Africa|hCoV-19/Ghana/2709 S25/2020|EPI ISL 515084|B.1|Ghana|2020-03-28	Africa|hCoV-19/South Africa/KRISP-K002412/2020|EPI ISL 515774|B.1.1|South Africa|2020-07-28	0.0004071766	Africa
Africa|hCoV-19/Ghana/2828 S6/2020|EPI ISL 422397|A.11|Ghana|2020-03-29	Africa|hCoV-19/South Africa/KRISP-K002412/2020|EPI ISL 515774|B.1.1|South Africa|2020-07-28	0.0006869620	Africa
Africa|hCoV-19/Ghana/2852 S30/2020|EPI ISL 515085|B.6|Ghana|2020-03-28	Africa|hCoV-19/South Africa/KRISP-K002412/2020|EPI ISL 515774|B.1.1|South Africa|2020-07-28	0.0001027820	Africa
Africa|hCoV-19/Ghana/2914 S8/2020|EPI ISL 422399|B.1.1|Ghana|2020-03-30	Africa|hCoV-19/South Africa/KRISP-K002412/2020|EPI ISL 515774|B.1.1|South Africa|2020-07-28	0.0001389479	Africa
Africa|hCoV-19/Ghana/34927 S20/2020|EPI ISL 515086|A.11|Ghana|2020-05-23	Africa|hCoV-19/South Africa/KRISP-K002412/2020|EPI ISL 515774|B.1.1|South Africa|2020-07-28	0.0005820227	Africa
Africa|hCoV-19/Ghana/34928 S21/2020|EPI ISL 515087|A.11|Ghana|2020-05-23	Africa|hCoV-19/South Africa/KRISP-K002412/2020|EPI ISL 515774|B.1.1|South Africa|2020-07-28	0.0006870423	Africa
Africa|hCoV-19/Ghana/34980 S22/2020|EPI ISL 515088|B.1.1|Ghana|2020-05-23	Africa|hCoV-19/South Africa/KRISP-K002412/2020|EPI ISL 515774|B.1.1|South Africa|2020-07-28	0.0001388529	Africa
Africa|hCoV-19/Ghana/34983 S40/2020|EPI ISL 515089|B.1.1|Ghana|2020-05-23	Africa|hCoV-19/South Africa/KRISP-K002412/2020|EPI ISL 515774|B.1.1|South Africa|2020-07-28	0.0002065033	Africa
Africa|hCoV-19/Ghana/35012 S17/2020|EPI ISL 515090|B.1.1|Ghana|2020-05-23	Africa|hCoV-19/South Africa/KRISP-K002412/2020|EPI ISL 515774|B.1.1|South Africa|2020-07-28	0.0002033406	Africa
Africa|hCoV-19/Ghana/35019 S18/2020|EPI ISL 515091|B.1.1|Ghana|2020-05-23	Africa|hCoV-19/South Africa/KRISP-K002412/2020|EPI ISL 515774|B.1.1|South Africa|2020-07-28	0.0001033306	Africa
Africa|hCoV-19/Ghana/35183 S24/2020|EPI ISL 515092|A|Ghana|2020-05-24	Africa|hCoV-19/South Africa/KRISP-K002412/2020|EPI ISL 515774|B.1.1|South Africa|2020-07-28	0.0001045111	Africa
Africa|hCoV-19/Ghana/35280 S41/2020|EPI ISL 515093|A|Ghana|2020-05-24	Africa|hCoV-19/South Africa/KRISP-K002412/2020|EPI ISL 515774|B.1.1|South Africa|2020-07-28	0.0005908142	Africa
Africa|hCoV-19/Ghana/35394 S49/2020|EPI ISL 515094|B.1.1.307|Ghana|2020-05-24	Africa|hCoV-19/South Africa/KRISP-K002412/2020|EPI ISL 515774|B.1.1|South Africa|2020-07-28	0.0001380732	Africa
Africa|hCoV-19/Ghana/35466 S19/2020|EPI ISL 515095|B.1.1|Ghana|2020-05-24	Africa|hCoV-19/South Africa/KRISP-K002412/2020|EPI ISL 515774|B.1.1|South Africa|2020-07-28	0.0001720275	Africa
Africa|hCoV-19/Ghana/35563 S37/2020|EPI ISL 515096|A.11|Ghana|2020-05-24	Africa|hCoV-19/South Africa/KRISP-K002412/2020|EPI ISL 515774|B.1.1|South Africa|2020-07-28	0.0007120088	Africa
Africa|hCoV-19/Ghana/36523 S23/2020|EPI ISL 515097|A|Ghana|2020-05-27	Africa|hCoV-19/South Africa/KRISP-K002412/2020|EPI ISL 515774|B.1.1|South Africa|2020-07-28	0.0002401192	Africa
Africa|hCoV-19/Ghana/81216 S36/2020|EPI ISL 515098|A|Ghana|2020-05-20	Africa|hCoV-19/South Africa/KRISP-K002412/2020|EPI ISL 515774|B.1.1|South Africa|2020-07-28	0.0006819734	Africa
Africa|hCoV-19/Ghana/81219 S34/2020|EPI ISL 515099|B.1.1|Ghana|2020-05-20	Africa|hCoV-19/South Africa/KRISP-K002412/2020|EPI ISL 515774|B.1.1|South Africa|2020-07-28	0.0001032701	Africa
Africa|hCoV-19/Ghana/82879 S48/2020|EPI ISL 515100|B.1|Ghana|2020-05-20	Africa|hCoV-19/South Africa/KRISP-K002412/2020|EPI ISL 515774|B.1.1|South Africa|2020-07-28	0.0004093626	Africa
Africa|hCoV-19/Ghana/83637 S29/2020|EPI ISL 515101|B.1.1|Ghana|2020-05-22	Africa|hCoV-19/South Africa/KRISP-K002412/2020|EPI ISL 515774|B.1.1|South Africa|2020-07-28	0.0001361532	Africa
Africa|hCoV-19/Ghana/84049 S31/2020|EPI ISL 515102|B.1|Ghana|2020-05-25	Africa|hCoV-19/South Africa/KRISP-K002412/2020|EPI ISL 515774|B.1.1|South Africa|2020-07-28	0.0004417014	Africa
Africa|hCoV-19/Ghana/84162 S45/2020|EPI ISL 515103|A|Ghana|2020-04-25	Africa|hCoV-19/South Africa/KRISP-K002412/2020|EPI ISL 515774|B.1.1|South Africa|2020-07-28	0.0005560622	Africa
Africa|hCoV-19/Ghana/84182 S43/2020|EPI ISL 515104|B.1.1|Ghana|2020-05-25	Africa|hCoV-19/South Africa/KRISP-K002412/2020|EPI ISL 515774|B.1.1|South Africa|2020-07-28	0.0002753386	Africa
Africa|hCoV-19/Ghana/84210 S44/2020|EPI ISL 515105|A|Ghana|2020-05-24	Africa|hCoV-19/South Africa/KRISP-K002412/2020|EPI ISL 515774|B.1.1|South Africa|2020-07-28	0.0006166096	Africa
Africa|hCoV-19/Ghana/84218 S47/2020|EPI ISL 515106|A|Ghana|2020-05-25	Africa|hCoV-19/South Africa/KRISP-K002412/2020|EPI ISL 515774|B.1.1|South Africa|2020-07-28	0.0006943326	Africa
Africa|hCoV-19/Ghana/84260 S28/2020|EPI ISL 515107|A|Ghana|2020-05-25	Africa|hCoV-19/South Africa/KRISP-K002412/2020|EPI ISL 515774|B.1.1|South Africa|2020-07-28	0.0005816782	Africa
Africa|hCoV-19/Ghana/84279 S42/2020|EPI ISL 515108|B.1|Ghana|2020-05-25	Africa|hCoV-19/South Africa/KRISP-K002412/2020|EPI ISL 515774|B.1.1|South Africa|2020-07-28	0.0004446316	Africa
Africa|hCoV-19/Ghana/84301 S35/2020|EPI ISL 515109|A.11|Ghana|2020-05-24	Africa|hCoV-19/South Africa/KRISP-K002412/2020|EPI ISL 515774|B.1.1|South Africa|2020-07-28	0.0005626033	Africa
Africa|hCoV-19/Ghana/84430 S51/2020|EPI ISL 515110|B.1.1.307|Ghana|2020-05-25	Africa|hCoV-19/South Africa/KRISP-K002412/2020|EPI ISL 515774|B.1.1|South Africa|2020-07-28	0.0001364673	Africa
Africa|hCoV-19/Ghana/84438 S50/2020|EPI ISL 515111|A|Ghana|2020-05-24	Africa|hCoV-19/South Africa/KRISP-K002412/2020|EPI ISL 515774|B.1.1|South Africa|2020-07-28	0.0005794976	Africa
Africa|hCoV-19/Ghana/84484 S16/2020|EPI ISL 515112|B.1.1|Ghana|2020-05-25	Africa|hCoV-19/South Africa/KRISP-K002412/2020|EPI ISL 515774|B.1.1|South Africa|2020-07-28	0.0002085362	Africa
Africa|hCoV-19/Ghana/KATH23/2020|EPI ISL 515181|A.11|Ghana|2020-03-22	Africa|hCoV-19/South Africa/KRISP-K002412/2020|EPI ISL 515774|B.1.1|South Africa|2020-07-28	0.0005424643	Africa
Africa|hCoV-19/Ghana/TTH10/2020|EPI ISL 515182|A|Ghana|2020-03-27	Africa|hCoV-19/South Africa/KRISP-K002412/2020|EPI ISL 515774|B.1.1|South Africa|2020-07-28	0.0005084983	Africa
Africa|hCoV-19/Ghana/TTH11/2020|EPI ISL 515183|A|Ghana|2020-03-27	Africa|hCoV-19/South Africa/KRISP-K002412/2020|EPI ISL 515774|B.1.1|South Africa|2020-07-28	0.0005101928	Africa
Africa|hCoV-19/Ghana/TTH6/2020|EPI ISL 515248|A|Ghana|2020-03-27	Africa|hCoV-19/South Africa/KRISP-K002412/2020|EPI ISL 515774|B.1.1|South Africa|2020-07-28	0.0005697800	Africa
Africa|hCoV-19/Kenya/C1092/2020|EPI ISL 457849|B.1.5|Kenya|2020-04-18	Africa|hCoV-19/South Africa/KRISP-K002412/2020|EPI ISL 515774|B.1.1|South Africa|2020-07-28	0.0002469149	Africa
Africa|hCoV-19/Kenya/C1102/2020|EPI ISL 568708|B.1.5|Kenya|2020-04-19	Africa|hCoV-19/South Africa/KRISP-K002412/2020|EPI ISL 515774|B.1.1|South Africa|2020-07-28	0.0003455009	Africa
Africa|hCoV-19/Kenya/C1162/2020|EPI ISL 457850|B.1.5|Kenya|2020-04-19	Africa|hCoV-19/South Africa/KRISP-K002412/2020|EPI ISL 515774|B.1.1|South Africa|2020-07-28	0.0002095075	Africa
Africa|hCoV-19/Kenya/C1216/2020|EPI ISL 457854|B.1.5|Kenya|2020-04-19	Africa|hCoV-19/South Africa/KRISP-K002412/2020|EPI ISL 515774|B.1.1|South Africa|2020-07-28	0.0002372493	Africa
Africa|hCoV-19/Kenya/C1292/2020|EPI ISL 457856|B|Kenya|2020-04-20	Africa|hCoV-19/South Africa/KRISP-K002412/2020|EPI ISL 515774|B.1.1|South Africa|2020-07-28	0.0002420249	Africa
Africa|hCoV-19/Kenya/C1357/2020|EPI ISL 457858|B.1.5|Kenya|2020-04-20	Africa|hCoV-19/South Africa/KRISP-K002412/2020|EPI ISL 515774|B.1.1|South Africa|2020-07-28	0.0002126025	Africa
Africa|hCoV-19/Kenya/C1422/2020|EPI ISL 457861|B.1|Kenya|2020-04-20	Africa|hCoV-19/South Africa/KRISP-K002412/2020|EPI ISL 515774|B.1.1|South Africa|2020-07-28	0.0002491981	Africa
Africa|hCoV-19/Kenya/C1499/2020|EPI ISL 457863|B.1.5|Kenya|2020-04-20	Africa|hCoV-19/South Africa/KRISP-K002412/2020|EPI ISL 515774|B.1.1|South Africa|2020-07-28	0.0002420030	Africa
Africa|hCoV-19/Kenya/C1646/2020|EPI ISL 457865|B.1.5|Kenya|2020-04-21	Africa|hCoV-19/South Africa/KRISP-K002412/2020|EPI ISL 515774|B.1.1|South Africa|2020-07-28	0.0002149941	Africa
Africa|hCoV-19/Kenya/C1739/2020|EPI ISL 457866|B|Kenya|2020-04-22	Africa|hCoV-19/South Africa/KRISP-K002412/2020|EPI ISL 515774|B.1.1|South Africa|2020-07-28	0.0002484702	Africa
Africa|hCoV-19/Kenya/C1751/2020|EPI ISL 457867|B.1.5|Kenya|2020-04-22	Africa|hCoV-19/South Africa/KRISP-K002412/2020|EPI ISL 515774|B.1.1|South Africa|2020-07-28	0.0002033385	Africa
Africa|hCoV-19/Kenya/C21582/2020|EPI ISL 568872|B.1|Kenya|2020-06-22	Africa|hCoV-19/South Africa/KRISP-K002412/2020|EPI ISL 515774|B.1.1|South Africa|2020-07-28	0.0004745983	Africa
Africa|hCoV-19/Kenya/C22/2020|EPI ISL 457845|B.1.5|Kenya|2020-03-17	Africa|hCoV-19/South Africa/KRISP-K002412/2020|EPI ISL 515774|B.1.1|South Africa|2020-07-28	0.0002127533	Africa
Africa|hCoV-19/Kenya/C2439/2020|EPI ISL 457877|B.1.5|Kenya|2020-04-24	Africa|hCoV-19/South Africa/KRISP-K002412/2020|EPI ISL 515774|B.1.1|South Africa|2020-07-28	0.0002739107	Africa
Africa|hCoV-19/Kenya/C2449/2020|EPI ISL 457878|B.1.5|Kenya|2020-04-24	Africa|hCoV-19/South Africa/KRISP-K002412/2020|EPI ISL 515774|B.1.1|South Africa|2020-07-28	0.0002785672	Africa
Africa|hCoV-19/Kenya/C2469/2020|EPI ISL 457879|B.1.5|Kenya|2020-04-24	Africa|hCoV-19/South Africa/KRISP-K002412/2020|EPI ISL 515774|B.1.1|South Africa|2020-07-28	0.0002063804	Africa
Africa|hCoV-19/Kenya/C253/2020|EPI ISL 457868|B.1|Kenya|2020-04-03	Africa|hCoV-19/South Africa/KRISP-K002412/2020|EPI ISL 515774|B.1.1|South Africa|2020-07-28	0.0002372436	Africa
Africa|hCoV-19/Kenya/C256/2020|EPI ISL 568697|B.1.5|Kenya|2020-04-04	Africa|hCoV-19/South Africa/KRISP-K002412/2020|EPI ISL 515774|B.1.1|South Africa|2020-07-28	0.0002817917	Africa
Africa|hCoV-19/Kenya/C2582/2020|EPI ISL 457883|B.1.5|Kenya|2020-04-25	Africa|hCoV-19/South Africa/KRISP-K002412/2020|EPI ISL 515774|B.1.1|South Africa|2020-07-28	0.0002791796	Africa
Africa|hCoV-19/Kenya/C2685/2020|EPI ISL 457884|B.1.5|Kenya|2020-04-25	Africa|hCoV-19/South Africa/KRISP-K002412/2020|EPI ISL 515774|B.1.1|South Africa|2020-07-28	0.0002716289	Africa
Africa|hCoV-19/Kenya/C2777/2020|EPI ISL 457887|B.1|Kenya|2020-04-26	Africa|hCoV-19/South Africa/KRISP-K002412/2020|EPI ISL 515774|B.1.1|South Africa|2020-07-28	0.0002150866	Africa
Africa|hCoV-19/Kenya/C2826/2020|EPI ISL 457891|B.1.5|Kenya|2020-04-27	Africa|hCoV-19/South Africa/KRISP-K002412/2020|EPI ISL 515774|B.1.1|South Africa|2020-07-28	0.0002054056	Africa
Africa|hCoV-19/Kenya/C2847/2020|EPI ISL 457892|B.1.5|Kenya|2020-04-27	Africa|hCoV-19/South Africa/KRISP-K002412/2020|EPI ISL 515774|B.1.1|South Africa|2020-07-28	0.0002126251	Africa
Africa|hCoV-19/Kenya/C293/2020|EPI ISL 457871|A|Kenya|2020-04-04	Africa|hCoV-19/South Africa/KRISP-K002412/2020|EPI ISL 515774|B.1.1|South Africa|2020-07-28	0.0005273730	Africa
Africa|hCoV-19/Kenya/C310/2020|EPI ISL 457874|B.4|Kenya|2020-04-04	Africa|hCoV-19/South Africa/KRISP-K002412/2020|EPI ISL 515774|B.1.1|South Africa|2020-07-28	0.0006913683	Africa
Africa|hCoV-19/Kenya/C3129/2020|EPI ISL 457897|B.1.5|Kenya|2020-04-28	Africa|hCoV-19/South Africa/KRISP-K002412/2020|EPI ISL 515774|B.1.1|South Africa|2020-07-28	0.0002385076	Africa
Africa|hCoV-19/Kenya/C314/2020|EPI ISL 457875|A|Kenya|2020-04-04	Africa|hCoV-19/South Africa/KRISP-K002412/2020|EPI ISL 515774|B.1.1|South Africa|2020-07-28	0.0005763352	Africa
Africa|hCoV-19/Kenya/C316/2020|EPI ISL 457876|B.4|Kenya|2020-04-04	Africa|hCoV-19/South Africa/KRISP-K002412/2020|EPI ISL 515774|B.1.1|South Africa|2020-07-28	0.0006977909	Africa
Africa|hCoV-19/Kenya/C3194/2020|EPI ISL 457901|B.1.5|Kenya|2020-04-28	Africa|hCoV-19/South Africa/KRISP-K002412/2020|EPI ISL 515774|B.1.1|South Africa|2020-07-28	0.0002791725	Africa
Africa|hCoV-19/Kenya/C3205/2020|EPI ISL 457902|B.1.5|Kenya|2020-04-28	Africa|hCoV-19/South Africa/KRISP-K002412/2020|EPI ISL 515774|B.1.1|South Africa|2020-07-28	0.0002076085	Africa
Africa|hCoV-19/Kenya/C3208/2020|EPI ISL 457903|B.1.5|Kenya|2020-04-28	Africa|hCoV-19/South Africa/KRISP-K002412/2020|EPI ISL 515774|B.1.1|South Africa|2020-07-28	0.0002120615	Africa
Africa|hCoV-19/Kenya/C3381/2020|EPI ISL 568714|B.1.5|Kenya|2020-04-30	Africa|hCoV-19/South Africa/KRISP-K002412/2020|EPI ISL 515774|B.1.1|South Africa|2020-07-28	0.0002396448	Africa
Africa|hCoV-19/Kenya/C3427/2020|EPI ISL 457906|B.1.5|Kenya|2020-04-29	Africa|hCoV-19/South Africa/KRISP-K002412/2020|EPI ISL 515774|B.1.1|South Africa|2020-07-28	0.0002736287	Africa
Africa|hCoV-19/Kenya/C3457/2020|EPI ISL 568715|B.1|Kenya|2020-04-30	Africa|hCoV-19/South Africa/KRISP-K002412/2020|EPI ISL 515774|B.1.1|South Africa|2020-07-28	0.0003143280	Africa
Africa|hCoV-19/Kenya/C3739/2020|EPI ISL 568717|B.1.5|Kenya|2020-05-04	Africa|hCoV-19/South Africa/KRISP-K002412/2020|EPI ISL 515774|B.1.1|South Africa|2020-07-28	0.0002054057	Africa
Africa|hCoV-19/Kenya/C389/2020|EPI ISL 568698|B.1.5|Kenya|2020-04-07	Africa|hCoV-19/South Africa/KRISP-K002412/2020|EPI ISL 515774|B.1.1|South Africa|2020-07-28	0.0002072429	Africa
Africa|hCoV-19/Kenya/C3980/2020|EPI ISL 568719|B.1|Kenya|2020-05-05	Africa|hCoV-19/South Africa/KRISP-K002412/2020|EPI ISL 515774|B.1.1|South Africa|2020-07-28	0.0002413110	Africa
Africa|hCoV-19/Kenya/C4083/2020|EPI ISL 568721|B.1.5|Kenya|2020-05-05	Africa|hCoV-19/South Africa/KRISP-K002412/2020|EPI ISL 515774|B.1.1|South Africa|2020-07-28	0.0002831043	Africa
Africa|hCoV-19/Kenya/C4195/2020|EPI ISL 568723|B.1.5|Kenya|2020-06-05	Africa|hCoV-19/South Africa/KRISP-K002412/2020|EPI ISL 515774|B.1.1|South Africa|2020-07-28	0.0002054129	Africa
Africa|hCoV-19/Kenya/C4199/2020|EPI ISL 568724|B.1.5|Kenya|2020-05-06	Africa|hCoV-19/South Africa/KRISP-K002412/2020|EPI ISL 515774|B.1.1|South Africa|2020-07-28	0.0002766725	Africa
Africa|hCoV-19/Kenya/C4214/2020|EPI ISL 568725|B.1|Kenya|2020-06-05	Africa|hCoV-19/South Africa/KRISP-K002412/2020|EPI ISL 515774|B.1.1|South Africa|2020-07-28	0.0002372332	Africa
Africa|hCoV-19/Kenya/C4419/2020|EPI ISL 568727|B.1|Kenya|2020-05-07	Africa|hCoV-19/South Africa/KRISP-K002412/2020|EPI ISL 515774|B.1.1|South Africa|2020-07-28	0.0003053235	Africa
Africa|hCoV-19/Kenya/C4420/2020|EPI ISL 568728|B.1.5|Kenya|2020-05-07	Africa|hCoV-19/South Africa/KRISP-K002412/2020|EPI ISL 515774|B.1.1|South Africa|2020-07-28	0.0002792407	Africa
Africa|hCoV-19/Kenya/C4585/2020|EPI ISL 568730|B.1.5|Kenya|2020-05-08	Africa|hCoV-19/South Africa/KRISP-K002412/2020|EPI ISL 515774|B.1.1|South Africa|2020-07-28	0.0002396553	Africa
Africa|hCoV-19/Kenya/C460/2020|EPI ISL 457910|B.1.5|Kenya|2020-04-08	Africa|hCoV-19/South Africa/KRISP-K002412/2020|EPI ISL 515774|B.1.1|South Africa|2020-07-28	0.0002106917	Africa
Africa|hCoV-19/Kenya/C4691/2020|EPI ISL 568733|B.1.5|Kenya|2020-05-09	Africa|hCoV-19/South Africa/KRISP-K002412/2020|EPI ISL 515774|B.1.1|South Africa|2020-07-28	0.0002082497	Africa
Africa|hCoV-19/Kenya/C4710/2020|EPI ISL 568735|B.1.5|Kenya|2020-05-08	Africa|hCoV-19/South Africa/KRISP-K002412/2020|EPI ISL 515774|B.1.1|South Africa|2020-07-28	0.0003050503	Africa
Africa|hCoV-19/Kenya/C4717/2020|EPI ISL 568737|B.1.5|Kenya|2020-05-08	Africa|hCoV-19/South Africa/KRISP-K002412/2020|EPI ISL 515774|B.1.1|South Africa|2020-07-28	0.0002504639	Africa
Africa|hCoV-19/Kenya/C4872/2020|EPI ISL 568741|B.1.5|Kenya|2020-05-08	Africa|hCoV-19/South Africa/KRISP-K002412/2020|EPI ISL 515774|B.1.1|South Africa|2020-07-28	0.0002419245	Africa
Africa|hCoV-19/Kenya/C4895/2020|EPI ISL 568742|B.1.5|Kenya|2020-05-08	Africa|hCoV-19/South Africa/KRISP-K002412/2020|EPI ISL 515774|B.1.1|South Africa|2020-07-28	0.0003113279	Africa
Africa|hCoV-19/Kenya/C5008/2020|EPI ISL 568744|B.1|Kenya|2020-05-08	Africa|hCoV-19/South Africa/KRISP-K002412/2020|EPI ISL 515774|B.1.1|South Africa|2020-07-28	0.0002469653	Africa
Africa|hCoV-19/Kenya/C5011/2020|EPI ISL 568745|B.1.5|Kenya|2020-05-08	Africa|hCoV-19/South Africa/KRISP-K002412/2020|EPI ISL 515774|B.1.1|South Africa|2020-07-28	0.0002766438	Africa
Africa|hCoV-19/Kenya/C5119/2020|EPI ISL 568750|B.1|Kenya|2020-05-09	Africa|hCoV-19/South Africa/KRISP-K002412/2020|EPI ISL 515774|B.1.1|South Africa|2020-07-28	0.0002396719	Africa
Africa|hCoV-19/Kenya/C5177/2020|EPI ISL 568752|B.1.5|Kenya|2020-05-09	Africa|hCoV-19/South Africa/KRISP-K002412/2020|EPI ISL 515774|B.1.1|South Africa|2020-07-28	0.0002421062	Africa
Africa|hCoV-19/Kenya/C5178/2020|EPI ISL 568753|B.1.5|Kenya|2020-05-09	Africa|hCoV-19/South Africa/KRISP-K002412/2020|EPI ISL 515774|B.1.1|South Africa|2020-07-28	0.0002492953	Africa
Africa|hCoV-19/Kenya/C5246/2020|EPI ISL 568754|B.1.5|Kenya|2020-05-09	Africa|hCoV-19/South Africa/KRISP-K002412/2020|EPI ISL 515774|B.1.1|South Africa|2020-07-28	0.0002399212	Africa
Africa|hCoV-19/Kenya/C5288/2020|EPI ISL 568755|B.1.5|Kenya|2020-05-10	Africa|hCoV-19/South Africa/KRISP-K002412/2020|EPI ISL 515774|B.1.1|South Africa|2020-07-28	0.0003145347	Africa
Africa|hCoV-19/Kenya/C5289/2020|EPI ISL 568756|B.1.5|Kenya|2020-05-10	Africa|hCoV-19/South Africa/KRISP-K002412/2020|EPI ISL 515774|B.1.1|South Africa|2020-07-28	0.0002136770	Africa
Africa|hCoV-19/Kenya/C5328/2020|EPI ISL 568760|B.1.5|Kenya|2020-05-10	Africa|hCoV-19/South Africa/KRISP-K002412/2020|EPI ISL 515774|B.1.1|South Africa|2020-07-28	0.0002421500	Africa
Africa|hCoV-19/Kenya/C5335/2020|EPI ISL 568762|B.1.5|Kenya|2020-05-10	Africa|hCoV-19/South Africa/KRISP-K002412/2020|EPI ISL 515774|B.1.1|South Africa|2020-07-28	0.0002423600	Africa
Africa|hCoV-19/Kenya/C5384/2020|EPI ISL 568764|B.1.5|Kenya|2020-05-10	Africa|hCoV-19/South Africa/KRISP-K002412/2020|EPI ISL 515774|B.1.1|South Africa|2020-07-28	0.0003050400	Africa
Africa|hCoV-19/Kenya/C54/2020|EPI ISL 457847|B.1|Kenya|2020-03-24	Africa|hCoV-19/South Africa/KRISP-K002412/2020|EPI ISL 515774|B.1.1|South Africa|2020-07-28	0.0002763448	Africa
Africa|hCoV-19/Kenya/C544/2020|EPI ISL 457911|B.1.5|Kenya|2020-04-10	Africa|hCoV-19/South Africa/KRISP-K002412/2020|EPI ISL 515774|B.1.1|South Africa|2020-07-28	0.0002106991	Africa
Africa|hCoV-19/Kenya/C5442/2020|EPI ISL 568767|B.1.5|Kenya|2020-05-10	Africa|hCoV-19/South Africa/KRISP-K002412/2020|EPI ISL 515774|B.1.1|South Africa|2020-07-28	0.0002739108	Africa
Africa|hCoV-19/Kenya/C569/2020|EPI ISL 568700|B.1|Kenya|2020-04-12	Africa|hCoV-19/South Africa/KRISP-K002412/2020|EPI ISL 515774|B.1.1|South Africa|2020-07-28	0.0002468347	Africa
Africa|hCoV-19/Kenya/C5695/2020|EPI ISL 568770|B.1.5|Kenya|2020-05-11	Africa|hCoV-19/South Africa/KRISP-K002412/2020|EPI ISL 515774|B.1.1|South Africa|2020-07-28	0.0003081621	Africa
Africa|hCoV-19/Kenya/C5701/2020|EPI ISL 568772|B.1|Kenya|2020-05-11	Africa|hCoV-19/South Africa/KRISP-K002412/2020|EPI ISL 515774|B.1.1|South Africa|2020-07-28	0.0002396613	Africa
Africa|hCoV-19/Kenya/C571/2020|EPI ISL 568702|A|Kenya|2020-04-12	Africa|hCoV-19/South Africa/KRISP-K002412/2020|EPI ISL 515774|B.1.1|South Africa|2020-07-28	0.0005424092	Africa
Africa|hCoV-19/Kenya/C5767/2020|EPI ISL 568773|B.1.5|Kenya|2020-05-11	Africa|hCoV-19/South Africa/KRISP-K002412/2020|EPI ISL 515774|B.1.1|South Africa|2020-07-28	0.0003526434	Africa
Africa|hCoV-19/Kenya/C5811/2020|EPI ISL 568775|B.1.5|Kenya|2020-05-11	Africa|hCoV-19/South Africa/KRISP-K002412/2020|EPI ISL 515774|B.1.1|South Africa|2020-07-28	0.0002396611	Africa
Africa|hCoV-19/Kenya/C5813/2020|EPI ISL 568776|B.1|Kenya|2020-05-11	Africa|hCoV-19/South Africa/KRISP-K002412/2020|EPI ISL 515774|B.1.1|South Africa|2020-07-28	0.0002421062	Africa
Africa|hCoV-19/Kenya/C5835/2020|EPI ISL 568777|B.1.5|Kenya|2020-05-12	Africa|hCoV-19/South Africa/KRISP-K002412/2020|EPI ISL 515774|B.1.1|South Africa|2020-07-28	0.0002765102	Africa
Africa|hCoV-19/Kenya/C587/2020|EPI ISL 457912|B.1.5|Kenya|2020-04-11	Africa|hCoV-19/South Africa/KRISP-K002412/2020|EPI ISL 515774|B.1.1|South Africa|2020-07-28	0.0002457371	Africa
Africa|hCoV-19/Kenya/C589/2020|EPI ISL 457913|B.1.5|Kenya|2020-04-11	Africa|hCoV-19/South Africa/KRISP-K002412/2020|EPI ISL 515774|B.1.1|South Africa|2020-07-28	0.0002072571	Africa
Africa|hCoV-19/Kenya/C5902/2020|EPI ISL 568779|B.1.5|Kenya|2020-05-12	Africa|hCoV-19/South Africa/KRISP-K002412/2020|EPI ISL 515774|B.1.1|South Africa|2020-07-28	0.0002445416	Africa
Africa|hCoV-19/Kenya/C5911/2020|EPI ISL 568780|B.1.5|Kenya|2020-05-12	Africa|hCoV-19/South Africa/KRISP-K002412/2020|EPI ISL 515774|B.1.1|South Africa|2020-07-28	0.0002444791	Africa
Africa|hCoV-19/Kenya/C5914/2020|EPI ISL 568782|B.1.5|Kenya|2020-05-12	Africa|hCoV-19/South Africa/KRISP-K002412/2020|EPI ISL 515774|B.1.1|South Africa|2020-07-28	0.0002741736	Africa
Africa|hCoV-19/Kenya/C6186/2020|EPI ISL 568787|B.1.5|Kenya|2020-05-13	Africa|hCoV-19/South Africa/KRISP-K002412/2020|EPI ISL 515774|B.1.1|South Africa|2020-07-28	0.0003113428	Africa
Africa|hCoV-19/Kenya/C6255/2020|EPI ISL 568790|B.1.1.33|Kenya|2020-05-13	Africa|hCoV-19/South Africa/KRISP-K002412/2020|EPI ISL 515774|B.1.1|South Africa|2020-07-28	0.0003083481	Africa
Africa|hCoV-19/Kenya/C6298/2020|EPI ISL 568792|B.1|Kenya|2020-05-13	Africa|hCoV-19/South Africa/KRISP-K002412/2020|EPI ISL 515774|B.1.1|South Africa|2020-07-28	0.0002467885	Africa
Africa|hCoV-19/Kenya/C6369/2020|EPI ISL 568794|B.1|Kenya|2020-05-14	Africa|hCoV-19/South Africa/KRISP-K002412/2020|EPI ISL 515774|B.1.1|South Africa|2020-07-28	0.0003168804	Africa
Africa|hCoV-19/Kenya/C6380/2020|EPI ISL 568798|B.1.5|Kenya|2020-05-15	Africa|hCoV-19/South Africa/KRISP-K002412/2020|EPI ISL 515774|B.1.1|South Africa|2020-07-28	0.0002117172	Africa
Africa|hCoV-19/Kenya/C6384/2020|EPI ISL 568799|B.1|Kenya|2020-05-14	Africa|hCoV-19/South Africa/KRISP-K002412/2020|EPI ISL 515774|B.1.1|South Africa|2020-07-28	0.0002419076	Africa
Africa|hCoV-19/Kenya/C639/2020|EPI ISL 568703|B|Kenya|2020-04-14	Africa|hCoV-19/South Africa/KRISP-K002412/2020|EPI ISL 515774|B.1.1|South Africa|2020-07-28	0.0003521169	Africa
Africa|hCoV-19/Kenya/C6518/2020|EPI ISL 568803|B.1.5|Kenya|2020-05-14	Africa|hCoV-19/South Africa/KRISP-K002412/2020|EPI ISL 515774|B.1.1|South Africa|2020-07-28	0.0003189578	Africa
Africa|hCoV-19/Kenya/C6524/2020|EPI ISL 568805|A|Kenya|2020-05-14	Africa|hCoV-19/South Africa/KRISP-K002412/2020|EPI ISL 515774|B.1.1|South Africa|2020-07-28	0.0005916834	Africa
Africa|hCoV-19/Kenya/C656/2020|EPI ISL 457915|B.1.5|Kenya|2020-04-13	Africa|hCoV-19/South Africa/KRISP-K002412/2020|EPI ISL 515774|B.1.1|South Africa|2020-07-28	0.0002711540	Africa
Africa|hCoV-19/Kenya/C6564/2020|EPI ISL 568806|B.1.5|Kenya|2020-05-14	Africa|hCoV-19/South Africa/KRISP-K002412/2020|EPI ISL 515774|B.1.1|South Africa|2020-07-28	0.0003202547	Africa
Africa|hCoV-19/Kenya/C6878/2020|EPI ISL 568813|B.1.1|Kenya|2020-05-15	Africa|hCoV-19/South Africa/KRISP-K002412/2020|EPI ISL 515774|B.1.1|South Africa|2020-07-28	0.0001078194	Africa
Africa|hCoV-19/Kenya/C6914/2020|EPI ISL 568817|B.1|Kenya|2020-05-15	Africa|hCoV-19/South Africa/KRISP-K002412/2020|EPI ISL 515774|B.1.1|South Africa|2020-07-28	0.0003522207	Africa
Africa|hCoV-19/Kenya/C7081/2020|EPI ISL 568824|B.1.5|Kenya|2020-05-16	Africa|hCoV-19/South Africa/KRISP-K002412/2020|EPI ISL 515774|B.1.1|South Africa|2020-07-28	0.0002514467	Africa
Africa|hCoV-19/Kenya/C713/2020|EPI ISL 457920|B.1.5|Kenya|2020-04-14	Africa|hCoV-19/South Africa/KRISP-K002412/2020|EPI ISL 515774|B.1.1|South Africa|2020-07-28	0.0002372434	Africa
Africa|hCoV-19/Kenya/C7579/2020|EPI ISL 568842|A|Kenya|2020-05-16	Africa|hCoV-19/South Africa/KRISP-K002412/2020|EPI ISL 515774|B.1.1|South Africa|2020-07-28	0.0005930127	Africa
Africa|hCoV-19/Kenya/C7605/2020|EPI ISL 568847|A|Kenya|2020-05-16	Africa|hCoV-19/South Africa/KRISP-K002412/2020|EPI ISL 515774|B.1.1|South Africa|2020-07-28	0.0005817181	Africa
Africa|hCoV-19/Kenya/C787/2020|EPI ISL 457921|B.1.5|Kenya|2020-04-15	Africa|hCoV-19/South Africa/KRISP-K002412/2020|EPI ISL 515774|B.1.1|South Africa|2020-07-28	0.0002033386	Africa
Africa|hCoV-19/Kenya/C7949/2020|EPI ISL 568852|B.1|Kenya|2020-05-18	Africa|hCoV-19/South Africa/KRISP-K002412/2020|EPI ISL 515774|B.1.1|South Africa|2020-07-28	0.0003530866	Africa
Africa|hCoV-19/Kenya/C815/2020|EPI ISL 568706|B.1|Kenya|2020-04-16	Africa|hCoV-19/South Africa/KRISP-K002412/2020|EPI ISL 515774|B.1.1|South Africa|2020-07-28	0.0002819162	Africa
Africa|hCoV-19/Kenya/C8240/2020|EPI ISL 568855|B.1.5|Kenya|2020-05-19	Africa|hCoV-19/South Africa/KRISP-K002412/2020|EPI ISL 515774|B.1.1|South Africa|2020-07-28	0.0002834946	Africa
Africa|hCoV-19/Kenya/C926/2020|EPI ISL 457928|B.1.5|Kenya|2020-04-17	Africa|hCoV-19/South Africa/KRISP-K002412/2020|EPI ISL 515774|B.1.1|South Africa|2020-07-28	0.0002386506	Africa
Africa|hCoV-19/Kenya/D5/2020|EPI ISL 457999|B.1|Kenya|2020-05-22	Africa|hCoV-19/South Africa/KRISP-K002412/2020|EPI ISL 515774|B.1.1|South Africa|2020-07-28	0.0004828627	Africa
Africa|hCoV-19/Kenya/D6/2020|EPI ISL 458000|B.40|Kenya|2020-03-17	Africa|hCoV-19/South Africa/KRISP-K002412/2020|EPI ISL 515774|B.1.1|South Africa|2020-07-28	0.0006127186	Africa
Africa|hCoV-19/Kenya/NIC 059/2020|EPI ISL 457827|B.40|Kenya|2020-03	Africa|hCoV-19/South Africa/KRISP-K002412/2020|EPI ISL 515774|B.1.1|South Africa|2020-07-28	0.0005478988	Africa
Africa|hCoV-19/Kenya/NIC 084/2020|EPI ISL 457828|B|Kenya|2020-03	Africa|hCoV-19/South Africa/KRISP-K002412/2020|EPI ISL 515774|B.1.1|South Africa|2020-07-28	0.0005085087	Africa
Africa|hCoV-19/Kenya/NIC 087/2020|EPI ISL 457829|B.1.1.20|Kenya|2020-03	Africa|hCoV-19/South Africa/KRISP-K002412/2020|EPI ISL 515774|B.1.1|South Africa|2020-07-28	0.0001365869	Africa
Africa|hCoV-19/Kenya/NIC 089/2020|EPI ISL 457830|B.1.1.20|Kenya|2020-03	Africa|hCoV-19/South Africa/KRISP-K002412/2020|EPI ISL 515774|B.1.1|South Africa|2020-07-28	0.0001421535	Africa
Africa|hCoV-19/Kenya/NIC 168/2020|EPI ISL 457832|B.1.255|Kenya|2020-03	Africa|hCoV-19/South Africa/KRISP-K002412/2020|EPI ISL 515774|B.1.1|South Africa|2020-07-28	0.0002792506	Africa
Africa|hCoV-19/Kenya/NIC 187/2020|EPI ISL 457833|B.1.5|Kenya|2020-03-20	Africa|hCoV-19/South Africa/KRISP-K002412/2020|EPI ISL 515774|B.1.1|South Africa|2020-07-28	0.0002711356	Africa
Africa|hCoV-19/Kenya/NIC 196/2020|EPI ISL 457834|B.1.1|Kenya|2020-03-21	Africa|hCoV-19/South Africa/KRISP-K002412/2020|EPI ISL 515774|B.1.1|South Africa|2020-07-28	0.0001062956	Africa
Africa|hCoV-19/Kenya/NIC 248/2020|EPI ISL 457836|B.40|Kenya|2020-03-23	Africa|hCoV-19/South Africa/KRISP-K002412/2020|EPI ISL 515774|B.1.1|South Africa|2020-07-28	0.0004837472	Africa
Africa|hCoV-19/Kenya/NIC 266/2020|EPI ISL 457838|B.6|Kenya|2020-03-24	Africa|hCoV-19/South Africa/KRISP-K002412/2020|EPI ISL 515774|B.1.1|South Africa|2020-07-28	0.0005863215	Africa
Africa|hCoV-19/Kenya/NIC 492/2020|EPI ISL 457840|B.1.5|Kenya|2020-03	Africa|hCoV-19/South Africa/KRISP-K002412/2020|EPI ISL 515774|B.1.1|South Africa|2020-07-28	0.0002110696	Africa
Africa|hCoV-19/Kenya/NIC 512/2020|EPI ISL 457841|B.1.5|Kenya|2020-03	Africa|hCoV-19/South Africa/KRISP-K002412/2020|EPI ISL 515774|B.1.1|South Africa|2020-07-28	0.0002109138	Africa
Africa|hCoV-19/Kenya/NIC 569/2020|EPI ISL 457843|B.1.1|Kenya|2020-03-29	Africa|hCoV-19/South Africa/KRISP-K002412/2020|EPI ISL 515774|B.1.1|South Africa|2020-07-28	0.0001355457	Africa
Africa|hCoV-19/Kenya/NIC 593/2020|EPI ISL 457844|B.1.1.316|Kenya|2020-03-29	Africa|hCoV-19/South Africa/KRISP-K002412/2020|EPI ISL 515774|B.1.1|South Africa|2020-07-28	0.0001395405	Africa
Africa|hCoV-19/Kenya/S052/2020|EPI ISL 457932|B.4|Kenya|2020-03-14	Africa|hCoV-19/South Africa/KRISP-K002412/2020|EPI ISL 515774|B.1.1|South Africa|2020-07-28	0.0006960187	Africa
Africa|hCoV-19/Kenya/S109/2020|EPI ISL 457933|B.4|Kenya|2020-03-23	Africa|hCoV-19/South Africa/KRISP-K002412/2020|EPI ISL 515774|B.1.1|South Africa|2020-07-28	0.0006620883	Africa
Africa|hCoV-19/Kenya/S299/2020|EPI ISL 457934|B.1.1.1|Kenya|2020-03-29	Africa|hCoV-19/South Africa/KRISP-K002412/2020|EPI ISL 515774|B.1.1|South Africa|2020-07-28	0.0002762781	Africa
Africa|hCoV-19/Madagascar/IP-01650/2020|EPI ISL 508862|B.1|Madagascar|2020-03-20	Africa|hCoV-19/South Africa/KRISP-K002412/2020|EPI ISL 515774|B.1.1|South Africa|2020-07-28	0.0003050399	Africa
Africa|hCoV-19/Madagascar/IP-01861/2020|EPI ISL 508863|B.1|Madagascar|2020-03-22	Africa|hCoV-19/South Africa/KRISP-K002412/2020|EPI ISL 515774|B.1.1|South Africa|2020-07-28	0.0003050399	Africa
Africa|hCoV-19/Mali/M002593/2020|EPI ISL 487446|A|Mali|2020-04-06	Africa|hCoV-19/South Africa/KRISP-K002412/2020|EPI ISL 515774|B.1.1|South Africa|2020-07-28	0.0005763216	Africa
Africa|hCoV-19/Mali/M002615/2020|EPI ISL 487447|A|Mali|2020-04-06	Africa|hCoV-19/South Africa/KRISP-K002412/2020|EPI ISL 515774|B.1.1|South Africa|2020-07-28	0.0005424644	Africa
Africa|hCoV-19/Mali/M002616/2020|EPI ISL 487448|A|Mali|2020-04-06	Africa|hCoV-19/South Africa/KRISP-K002412/2020|EPI ISL 515774|B.1.1|South Africa|2020-07-28	0.0005094948	Africa
Africa|hCoV-19/Mali/M002618/2020|EPI ISL 487449|A|Mali|2020-04-06	Africa|hCoV-19/South Africa/KRISP-K002412/2020|EPI ISL 515774|B.1.1|South Africa|2020-07-28	0.0005763236	Africa
Africa|hCoV-19/Mali/M002644/2020|EPI ISL 487450|A|Mali|2020-04-08	Africa|hCoV-19/South Africa/KRISP-K002412/2020|EPI ISL 515774|B.1.1|South Africa|2020-07-28	0.0006102788	Africa
Africa|hCoV-19/Mali/M002659/2020|EPI ISL 487451|A|Mali|2020-04-09	Africa|hCoV-19/South Africa/KRISP-K002412/2020|EPI ISL 515774|B.1.1|South Africa|2020-07-28	0.0005424092	Africa
Africa|hCoV-19/Mali/M002663/2020|EPI ISL 487452|A|Mali|2020-04-09	Africa|hCoV-19/South Africa/KRISP-K002412/2020|EPI ISL 515774|B.1.1|South Africa|2020-07-28	0.0006441504	Africa
Africa|hCoV-19/Mali/M002667/2020|EPI ISL 487453|B.1|Mali|2020-04-10	Africa|hCoV-19/South Africa/KRISP-K002412/2020|EPI ISL 515774|B.1.1|South Africa|2020-07-28	0.0003050399	Africa
Africa|hCoV-19/Mali/M002672/2020|EPI ISL 487454|B|Mali|2020-04-10	Africa|hCoV-19/South Africa/KRISP-K002412/2020|EPI ISL 515774|B.1.1|South Africa|2020-07-28	0.0004747127	Africa
Africa|hCoV-19/Mali/M002673/2020|EPI ISL 487455|B.1|Mali|2020-04-10	Africa|hCoV-19/South Africa/KRISP-K002412/2020|EPI ISL 515774|B.1.1|South Africa|2020-07-28	0.0003050338	Africa
Africa|hCoV-19/Mali/M002675/2020|EPI ISL 487456|A|Mali|2020-04-10	Africa|hCoV-19/South Africa/KRISP-K002412/2020|EPI ISL 515774|B.1.1|South Africa|2020-07-28	0.0005424092	Africa
Africa|hCoV-19/Mali/M002698/2020|EPI ISL 487457|A|Mali|2020-04-12	Africa|hCoV-19/South Africa/KRISP-K002412/2020|EPI ISL 515774|B.1.1|South Africa|2020-07-28	0.0005090901	Africa
Africa|hCoV-19/Mali/M002700/2020|EPI ISL 487458|B.1|Mali|2020-04-12	Africa|hCoV-19/South Africa/KRISP-K002412/2020|EPI ISL 515774|B.1.1|South Africa|2020-07-28	0.0004424439	Africa
Africa|hCoV-19/Mali/M002703/2020|EPI ISL 487459|B.1|Mali|2020-04-12	Africa|hCoV-19/South Africa/KRISP-K002412/2020|EPI ISL 515774|B.1.1|South Africa|2020-07-28	0.0003728342	Africa
Africa|hCoV-19/Mali/M002704/2020|EPI ISL 487460|A|Mali|2020-04-12	Africa|hCoV-19/South Africa/KRISP-K002412/2020|EPI ISL 515774|B.1.1|South Africa|2020-07-28	0.0004745679	Africa
Africa|hCoV-19/Mali/M002707/2020|EPI ISL 487461|A|Mali|2020-04-12	Africa|hCoV-19/South Africa/KRISP-K002412/2020|EPI ISL 515774|B.1.1|South Africa|2020-07-28	0.0006441786	Africa
Africa|hCoV-19/Mali/M002758/2020|EPI ISL 487462|B.1|Mali|2020-04-13	Africa|hCoV-19/South Africa/KRISP-K002412/2020|EPI ISL 515774|B.1.1|South Africa|2020-07-28	0.0004067820	Africa
Africa|hCoV-19/Mali/M002823/2020|EPI ISL 487463|A|Mali|2020-04-14	Africa|hCoV-19/South Africa/KRISP-K002412/2020|EPI ISL 515774|B.1.1|South Africa|2020-07-28	0.0005763079	Africa
Africa|hCoV-19/Mali/M002824/2020|EPI ISL 487464|B.1.3|Mali|2020-04-14	Africa|hCoV-19/South Africa/KRISP-K002412/2020|EPI ISL 515774|B.1.1|South Africa|2020-07-28	0.0004067626	Africa
Africa|hCoV-19/Mali/M002826/2020|EPI ISL 487465|A|Mali|2020-04-14	Africa|hCoV-19/South Africa/KRISP-K002412/2020|EPI ISL 515774|B.1.1|South Africa|2020-07-28	0.0005084983	Africa
Africa|hCoV-19/Mali/M002830/2020|EPI ISL 487466|B.1.275|Mali|2020-04-14	Africa|hCoV-19/South Africa/KRISP-K002412/2020|EPI ISL 515774|B.1.1|South Africa|2020-07-28	0.0003728745	Africa
Africa|hCoV-19/Morocco/15N/2020|EPI ISL 458150|B.1.1|Morocco|2020-05-15	Africa|hCoV-19/South Africa/KRISP-K002412/2020|EPI ISL 515774|B.1.1|South Africa|2020-07-28	0.0004072498	Africa
Africa|hCoV-19/Morocco/6887/2020|EPI ISL 459965|B.1.1|Morocco|2020-03-03	Africa|hCoV-19/South Africa/KRISP-K002412/2020|EPI ISL 515774|B.1.1|South Africa|2020-07-28	0.0001016538	Africa
Africa|hCoV-19/Morocco/6888/2020|EPI ISL 459966|B.1.1|Morocco|2020-03-15	Africa|hCoV-19/South Africa/KRISP-K002412/2020|EPI ISL 515774|B.1.1|South Africa|2020-07-28	0.0002033248	Africa
Africa|hCoV-19/Morocco/6889/2020|EPI ISL 459967|B.1.5|Morocco|2020-03-15	Africa|hCoV-19/South Africa/KRISP-K002412/2020|EPI ISL 515774|B.1.1|South Africa|2020-07-28	0.0002052300	Africa
Africa|hCoV-19/Morocco/6890/2020|EPI ISL 459968|B.1.5|Morocco|2020-03-17	Africa|hCoV-19/South Africa/KRISP-K002412/2020|EPI ISL 515774|B.1.1|South Africa|2020-07-28	0.0002728579	Africa
Africa|hCoV-19/Morocco/6891/2020|EPI ISL 459969|B.1.255|Morocco|2020-03-20	Africa|hCoV-19/South Africa/KRISP-K002412/2020|EPI ISL 515774|B.1.1|South Africa|2020-07-28	0.0002740661	Africa
Africa|hCoV-19/Morocco/6892/2020|EPI ISL 459970|B.1.5|Morocco|2020-03-17	Africa|hCoV-19/South Africa/KRISP-K002412/2020|EPI ISL 515774|B.1.1|South Africa|2020-07-28	0.0002742230	Africa
Africa|hCoV-19/Morocco/6893/2020|EPI ISL 459971|B.1.153|Morocco|2020-03-18	Africa|hCoV-19/South Africa/KRISP-K002412/2020|EPI ISL 515774|B.1.1|South Africa|2020-07-28	0.0004439118	Africa
Africa|hCoV-19/Morocco/6894/2020|EPI ISL 459972|B.1|Morocco|2020-03-20	Africa|hCoV-19/South Africa/KRISP-K002412/2020|EPI ISL 515774|B.1.1|South Africa|2020-07-28	0.0004067627	Africa
Africa|hCoV-19/Morocco/6895/2020|EPI ISL 459973|B.1.1|Morocco|2020-03-20	Africa|hCoV-19/South Africa/KRISP-K002412/2020|EPI ISL 515774|B.1.1|South Africa|2020-07-28	0.0001355411	Africa
Africa|hCoV-19/Morocco/6897/2020|EPI ISL 459975|B.1.5|Morocco|2020-03-21	Africa|hCoV-19/South Africa/KRISP-K002412/2020|EPI ISL 515774|B.1.1|South Africa|2020-07-28	0.0002711448	Africa
Africa|hCoV-19/Morocco/6898/2020|EPI ISL 459976|B.1|Morocco|2020-03-16	Africa|hCoV-19/South Africa/KRISP-K002412/2020|EPI ISL 515774|B.1.1|South Africa|2020-07-28	0.0003389699	Africa
Africa|hCoV-19/Morocco/6899/2020|EPI ISL 459977|B.1.1|Morocco|2020-04-21	Africa|hCoV-19/South Africa/KRISP-K002412/2020|EPI ISL 515774|B.1.1|South Africa|2020-07-28	0.0001355471	Africa
Africa|hCoV-19/Morocco/6900/2020|EPI ISL 459978|B.1.1.247|Morocco|2020-04-20	Africa|hCoV-19/South Africa/KRISP-K002412/2020|EPI ISL 515774|B.1.1|South Africa|2020-07-28	0.0002372323	Africa
Africa|hCoV-19/Morocco/6901/2020|EPI ISL 459979|B.1|Morocco|2020-04-19	Africa|hCoV-19/South Africa/KRISP-K002412/2020|EPI ISL 515774|B.1.1|South Africa|2020-07-28	0.0003389402	Africa
Africa|hCoV-19/Morocco/6902/2020|EPI ISL 459980|B.1.1|Morocco|2020-04-19	Africa|hCoV-19/South Africa/KRISP-K002412/2020|EPI ISL 515774|B.1.1|South Africa|2020-07-28	0.0002711282	Africa
Africa|hCoV-19/Morocco/6903/2020|EPI ISL 459981|B.1|Morocco|2020-04-19	Africa|hCoV-19/South Africa/KRISP-K002412/2020|EPI ISL 515774|B.1.1|South Africa|2020-07-28	0.0004745966	Africa
Africa|hCoV-19/Morocco/6904/2020|EPI ISL 459982|B.1|Morocco|2020-04-18	Africa|hCoV-19/South Africa/KRISP-K002412/2020|EPI ISL 515774|B.1.1|South Africa|2020-07-28	0.0004406894	Africa
Africa|hCoV-19/Morocco/6905/2020|EPI ISL 459983|B.1.1|Morocco|2020-04-21	Africa|hCoV-19/South Africa/KRISP-K002412/2020|EPI ISL 515774|B.1.1|South Africa|2020-07-28	0.0002033378	Africa
Africa|hCoV-19/Morocco/6906/2020|EPI ISL 459984|B.1.1|Morocco|2020-04-06	Africa|hCoV-19/South Africa/KRISP-K002412/2020|EPI ISL 515774|B.1.1|South Africa|2020-07-28	0.0001016538	Africa
Africa|hCoV-19/Morocco/AZ183/2020|EPI ISL 476026|B.1.1|Morocco|2020-05-11	Africa|hCoV-19/South Africa/KRISP-K002412/2020|EPI ISL 515774|B.1.1|South Africa|2020-07-28	0.0003050388	Africa
Africa|hCoV-19/Morocco/CA24/2020|EPI ISL 476025|B.1.1|Morocco|2020-05-02	Africa|hCoV-19/South Africa/KRISP-K002412/2020|EPI ISL 515774|B.1.1|South Africa|2020-07-28	0.0004406923	Africa
Africa|hCoV-19/Morocco/HMIMV-Rabat102-03/2020|EPI ISL 471456|B.1|Morocco|2020-03-31	Africa|hCoV-19/South Africa/KRISP-K002412/2020|EPI ISL 515774|B.1.1|South Africa|2020-07-28	0.0004406878	Africa
Africa|hCoV-19/Morocco/HMIMV-Rabat1025-04/2020|EPI ISL 471457|B.1|Morocco|2020-04-13	Africa|hCoV-19/South Africa/KRISP-K002412/2020|EPI ISL 515774|B.1.1|South Africa|2020-07-28	0.0003728670	Africa
Africa|hCoV-19/Morocco/HMIMV-Rabat1429-04/2020|EPI ISL 471458|B.1|Morocco|2020-04-19	Africa|hCoV-19/South Africa/KRISP-K002412/2020|EPI ISL 515774|B.1.1|South Africa|2020-07-28	0.0004746192	Africa
Africa|hCoV-19/Morocco/HMIMV-Rabat1435-04/2020|EPI ISL 471459|B.1|Morocco|2020-04-19	Africa|hCoV-19/South Africa/KRISP-K002412/2020|EPI ISL 515774|B.1.1|South Africa|2020-07-28	0.0003389482	Africa
Africa|hCoV-19/Morocco/HMIMV-Rabat1462-04/2020|EPI ISL 471460|B.1|Morocco|2020-04-19	Africa|hCoV-19/South Africa/KRISP-K002412/2020|EPI ISL 515774|B.1.1|South Africa|2020-07-28	0.0004406895	Africa
Africa|hCoV-19/Morocco/OUA677-19/2020|EPI ISL 451400|B.1.5|Morocco|2020-04-23	Africa|hCoV-19/South Africa/KRISP-K002412/2020|EPI ISL 515774|B.1.1|South Africa|2020-07-28	0.0003389631	Africa
Africa|hCoV-19/Morocco/RA85/2020|EPI ISL 467299|B.1|Morocco|2020-05-21	Africa|hCoV-19/South Africa/KRISP-K002412/2020|EPI ISL 515774|B.1.1|South Africa|2020-07-28	0.0008139834	Africa
Africa|hCoV-19/Morocco/RMPS-01/2020|EPI ISL 469017|B.1|Morocco|2020-04-13	Africa|hCoV-19/South Africa/KRISP-K002412/2020|EPI ISL 515774|B.1.1|South Africa|2020-07-28	0.0003050399	Africa
Africa|hCoV-19/Morocco/RMPS-02/2020|EPI ISL 469049|B.1|Morocco|2020-03-30	Africa|hCoV-19/South Africa/KRISP-K002412/2020|EPI ISL 515774|B.1.1|South Africa|2020-07-28	0.0003050533	Africa
Africa|hCoV-19/Morocco/RMPS-03/2020|EPI ISL 469051|B.1|Morocco|2020-04-03	Africa|hCoV-19/South Africa/KRISP-K002412/2020|EPI ISL 515774|B.1.1|South Africa|2020-07-28	0.0004067626	Africa
Africa|hCoV-19/Morocco/RMPS-04/2020|EPI ISL 469052|B.1|Morocco|2020-03-30	Africa|hCoV-19/South Africa/KRISP-K002412/2020|EPI ISL 515774|B.1.1|South Africa|2020-07-28	0.0003050399	Africa
Africa|hCoV-19/Morocco/RMPS-05/2020|EPI ISL 469053|B.1|Morocco|2020-03-30	Africa|hCoV-19/South Africa/KRISP-K002412/2020|EPI ISL 515774|B.1.1|South Africa|2020-07-28	0.0002711411	Africa
Africa|hCoV-19/Morocco/RMPS-06/2020|EPI ISL 469054|B.1|Morocco|2020-04-01	Africa|hCoV-19/South Africa/KRISP-K002412/2020|EPI ISL 515774|B.1.1|South Africa|2020-07-28	0.0003050399	Africa
Africa|hCoV-19/Morocco/RMPS-12/2020|EPI ISL 482737|B.1.1|Morocco|2020-05-08	Africa|hCoV-19/South Africa/KRISP-K002412/2020|EPI ISL 515774|B.1.1|South Africa|2020-07-28	0.0003104857	Africa
Africa|hCoV-19/Morocco/RMPS-13/2020|EPI ISL 482738|B.1|Morocco|2020-04-10	Africa|hCoV-19/South Africa/KRISP-K002412/2020|EPI ISL 515774|B.1.1|South Africa|2020-07-28	0.0003104687	Africa
Africa|hCoV-19/Morocco/RMPS-14/2020|EPI ISL 482739|B.1|Morocco|2020-04-22	Africa|hCoV-19/South Africa/KRISP-K002412/2020|EPI ISL 515774|B.1.1|South Africa|2020-07-28	0.0003165501	Africa
Africa|hCoV-19/Morocco/refstage1/2020|EPI ISL 476559|B.1.5|Morocco|2020-02-27	Africa|hCoV-19/South Africa/KRISP-K002412/2020|EPI ISL 515774|B.1.1|South Africa|2020-07-28	0.0002033387	Africa
Africa|hCoV-19/Nigeria/AB03-CV135/2020|EPI ISL 527872|B.1.5|Nigeria|2020-05-12	Africa|hCoV-19/South Africa/KRISP-K002412/2020|EPI ISL 515774|B.1.1|South Africa|2020-07-28	0.0003426202	Africa
Africa|hCoV-19/Nigeria/ED01-CV155/2020|EPI ISL 527873|B.40|Nigeria|2020-02-21	Africa|hCoV-19/South Africa/KRISP-K002412/2020|EPI ISL 515774|B.1.1|South Africa|2020-07-28	0.0006102735	Africa
Africa|hCoV-19/Nigeria/ED02-CV156/2020|EPI ISL 527874|B.40|Nigeria|2020-03-23	Africa|hCoV-19/South Africa/KRISP-K002412/2020|EPI ISL 515774|B.1.1|South Africa|2020-07-28	0.0005085086	Africa
Africa|hCoV-19/Nigeria/ED03-CV157/2020|EPI ISL 527875|B.40|Nigeria|2020-03-26	Africa|hCoV-19/South Africa/KRISP-K002412/2020|EPI ISL 515774|B.1.1|South Africa|2020-07-28	0.0006648858	Africa
Africa|hCoV-19/Nigeria/ED04-CV158/2020|EPI ISL 527876|A|Nigeria|2020-03-25	Africa|hCoV-19/South Africa/KRISP-K002412/2020|EPI ISL 515774|B.1.1|South Africa|2020-07-28	0.0005424196	Africa
Africa|hCoV-19/Nigeria/ED06-CV159/2020|EPI ISL 527877|A|Nigeria|2020-03-25	Africa|hCoV-19/South Africa/KRISP-K002412/2020|EPI ISL 515774|B.1.1|South Africa|2020-07-28	0.0005604466	Africa
Africa|hCoV-19/Nigeria/ED07-CV160/2020|EPI ISL 527878|B.40|Nigeria|2020-03-31	Africa|hCoV-19/South Africa/KRISP-K002412/2020|EPI ISL 515774|B.1.1|South Africa|2020-07-28	0.0006442601	Africa
Africa|hCoV-19/Nigeria/ED1010-CV215/2020|EPI ISL 527879|B.1.1.229|Nigeria|2020-05-04	Africa|hCoV-19/South Africa/KRISP-K002412/2020|EPI ISL 515774|B.1.1|South Africa|2020-07-28	0.0001694339	Africa
Africa|hCoV-19/Nigeria/ED18-CV161/2020|EPI ISL 527880|B.1.5|Nigeria|2020-03-25	Africa|hCoV-19/South Africa/KRISP-K002412/2020|EPI ISL 515774|B.1.1|South Africa|2020-07-28	0.0002377754	Africa
Africa|hCoV-19/Nigeria/ED20-CV162/2020|EPI ISL 527881|B.1|Nigeria|2020-03-30	Africa|hCoV-19/South Africa/KRISP-K002412/2020|EPI ISL 515774|B.1.1|South Africa|2020-07-28	0.0003050400	Africa
Africa|hCoV-19/Nigeria/ED25-CV163/2020|EPI ISL 527882|B.1.5|Nigeria|2020-05-09	Africa|hCoV-19/South Africa/KRISP-K002412/2020|EPI ISL 515774|B.1.1|South Africa|2020-07-28	0.0002372332	Africa
Africa|hCoV-19/Nigeria/ED32-CV164/2020|EPI ISL 527883|B.1.5|Nigeria|2020-05-18	Africa|hCoV-19/South Africa/KRISP-K002412/2020|EPI ISL 515774|B.1.1|South Africa|2020-07-28	0.0002393392	Africa
Africa|hCoV-19/Nigeria/ED46-CV165/2020|EPI ISL 527884|B.1.1.229|Nigeria|2020-04-24	Africa|hCoV-19/South Africa/KRISP-K002412/2020|EPI ISL 515774|B.1.1|South Africa|2020-07-28	0.0002372283	Africa
Africa|hCoV-19/Nigeria/ED48-CV193/2020|EPI ISL 527885|B.1.5|Nigeria|2020-04-26	Africa|hCoV-19/South Africa/KRISP-K002412/2020|EPI ISL 515774|B.1.1|South Africa|2020-07-28	0.0001735871	Africa
Africa|hCoV-19/Nigeria/EK025-CV58/2020|EPI ISL 487098|B.1.1.71|Nigeria|2020-04-19	Africa|hCoV-19/South Africa/KRISP-K002412/2020|EPI ISL 515774|B.1.1|South Africa|2020-07-28	0.0002429970	Africa
Africa|hCoV-19/Nigeria/EK084-CV50/2020|EPI ISL 487105|B.1.1.71|Nigeria|2020-04-23	Africa|hCoV-19/South Africa/KRISP-K002412/2020|EPI ISL 515774|B.1.1|South Africa|2020-07-28	0.0002372265	Africa
Africa|hCoV-19/Nigeria/EK220-CV54/2020|EPI ISL 487102|B.1.1|Nigeria|2020-05-14	Africa|hCoV-19/South Africa/KRISP-K002412/2020|EPI ISL 515774|B.1.1|South Africa|2020-07-28	0.0002035779	Africa
Africa|hCoV-19/Nigeria/EK254-CV60/2020|EPI ISL 487096|B.1.1|Nigeria|2020-05-19	Africa|hCoV-19/South Africa/KRISP-K002412/2020|EPI ISL 515774|B.1.1|South Africa|2020-07-28	0.0002089726	Africa
Africa|hCoV-19/Nigeria/EK291-CV115/2020|EPI ISL 527887|B.1.1|Nigeria|2020-06-02	Africa|hCoV-19/South Africa/KRISP-K002412/2020|EPI ISL 515774|B.1.1|South Africa|2020-07-28	0.0002372426	Africa
Africa|hCoV-19/Nigeria/KW017-CV24/2020|EPI ISL 455362|B.1.255|Nigeria|2020-04-10	Africa|hCoV-19/South Africa/KRISP-K002412/2020|EPI ISL 515774|B.1.1|South Africa|2020-07-28	0.0003389550	Africa
Africa|hCoV-19/Nigeria/KW298-CV48/2020|EPI ISL 487107|A|Nigeria|2020-05-08	Africa|hCoV-19/South Africa/KRISP-K002412/2020|EPI ISL 515774|B.1.1|South Africa|2020-07-28	0.0006102498	Africa
Africa|hCoV-19/Nigeria/KW326-CV52/2020|EPI ISL 487103|B.1.1|Nigeria|2020-05-09	Africa|hCoV-19/South Africa/KRISP-K002412/2020|EPI ISL 515774|B.1.1|South Africa|2020-07-28	0.0001703765	Africa
Africa|hCoV-19/Nigeria/Lagos01/2020|EPI ISL 413550|B.1.1|Nigeria|2020-02-27	Africa|hCoV-19/South Africa/KRISP-K002412/2020|EPI ISL 515774|B.1.1|South Africa|2020-07-28	0.0001372649	Africa
Africa|hCoV-19/Nigeria/NG57752/2020|EPI ISL 462992|B.1.1|Nigeria|2020-03	Africa|hCoV-19/South Africa/KRISP-K002412/2020|EPI ISL 515774|B.1.1|South Africa|2020-07-28	0.0001696407	Africa
Africa|hCoV-19/Nigeria/OG007-CV22/2020|EPI ISL 455412|B.40|Nigeria|2020-03-29	Africa|hCoV-19/South Africa/KRISP-K002412/2020|EPI ISL 515774|B.1.1|South Africa|2020-07-28	0.0005424440	Africa
Africa|hCoV-19/Nigeria/ON191-CV49/2020|EPI ISL 487106|B.1.246|Nigeria|2020-06-30	Africa|hCoV-19/South Africa/KRISP-K002412/2020|EPI ISL 515774|B.1.1|South Africa|2020-07-28	0.0004087435	Africa
Africa|hCoV-19/Nigeria/ON505-CV43/2020|EPI ISL 487112|B.1.246|Nigeria|2020-05-24	Africa|hCoV-19/South Africa/KRISP-K002412/2020|EPI ISL 515774|B.1.1|South Africa|2020-07-28	0.0004745757	Africa
Africa|hCoV-19/Nigeria/ON507-CV44/2020|EPI ISL 487111|B.1.1.10|Nigeria|2020-05-24	Africa|hCoV-19/South Africa/KRISP-K002412/2020|EPI ISL 515774|B.1.1|South Africa|2020-07-28	0.0003054125	Africa
Africa|hCoV-19/Nigeria/ON595-CV121/2020|EPI ISL 527888|B.1.1.90|Nigeria|2020-06-03	Africa|hCoV-19/South Africa/KRISP-K002412/2020|EPI ISL 515774|B.1.1|South Africa|2020-07-28	0.0002711346	Africa
Africa|hCoV-19/Nigeria/ON705-CV153/2020|EPI ISL 527889|B.1.1.1|Nigeria|2020-06-09	Africa|hCoV-19/South Africa/KRISP-K002412/2020|EPI ISL 515774|B.1.1|South Africa|2020-07-28	0.0003728254	Africa
Africa|hCoV-19/Nigeria/ON752-CV144/2020|EPI ISL 527890|B.1|Nigeria|2020-06-11	Africa|hCoV-19/South Africa/KRISP-K002412/2020|EPI ISL 515774|B.1.1|South Africa|2020-07-28	0.0004409823	Africa
Africa|hCoV-19/Nigeria/ON920-CV152/2020|EPI ISL 527891|B.1.1.220|Nigeria|2020-06-16	Africa|hCoV-19/South Africa/KRISP-K002412/2020|EPI ISL 515774|B.1.1|South Africa|2020-07-28	0.0002714474	Africa
Africa|hCoV-19/Nigeria/ON969-CV145/2020|EPI ISL 527892|B.1.1|Nigeria|2020-06-17	Africa|hCoV-19/South Africa/KRISP-K002412/2020|EPI ISL 515774|B.1.1|South Africa|2020-07-28	0.0002711520	Africa
Africa|hCoV-19/Nigeria/OS016-CV3/2020|EPI ISL 455413|B.40|Nigeria|2020-03-27	Africa|hCoV-19/South Africa/KRISP-K002412/2020|EPI ISL 515774|B.1.1|South Africa|2020-07-28	0.0005100297	Africa
Africa|hCoV-19/Nigeria/OS030-CV5/2020|EPI ISL 455415|A|Nigeria|2020-03-29	Africa|hCoV-19/South Africa/KRISP-K002412/2020|EPI ISL 515774|B.1.1|South Africa|2020-07-28	0.0007027206	Africa
Africa|hCoV-19/Nigeria/OS055-CV8/2020|EPI ISL 455418|A|Nigeria|2020-03-29	Africa|hCoV-19/South Africa/KRISP-K002412/2020|EPI ISL 515774|B.1.1|South Africa|2020-07-28	0.0006961649	Africa
Africa|hCoV-19/Nigeria/OS060-CV9/2020|EPI ISL 455419|B.1|Nigeria|2020-03-29	Africa|hCoV-19/South Africa/KRISP-K002412/2020|EPI ISL 515774|B.1.1|South Africa|2020-07-28	0.0004444659	Africa
Africa|hCoV-19/Nigeria/OS070-CV11/2020|EPI ISL 455422|A|Nigeria|2020-03-29	Africa|hCoV-19/South Africa/KRISP-K002412/2020|EPI ISL 515774|B.1.1|South Africa|2020-07-28	0.0006781126	Africa
Africa|hCoV-19/Nigeria/OS085-CV14/2020|EPI ISL 455424|A|Nigeria|2020-03-29	Africa|hCoV-19/South Africa/KRISP-K002412/2020|EPI ISL 515774|B.1.1|South Africa|2020-07-28	0.0005763469	Africa
Africa|hCoV-19/Nigeria/OS125-CV20/2020|EPI ISL 455427|A|Nigeria|2020-03-29	Africa|hCoV-19/South Africa/KRISP-K002412/2020|EPI ISL 515774|B.1.1|South Africa|2020-07-28	0.0007056185	Africa
Africa|hCoV-19/Nigeria/OS294-CV42/2020|EPI ISL 487113|B.1.5|Nigeria|2020-04-23	Africa|hCoV-19/South Africa/KRISP-K002412/2020|EPI ISL 515774|B.1.1|South Africa|2020-07-28	0.0003050462	Africa
Africa|hCoV-19/Nigeria/OS524-CV45/2020|EPI ISL 487110|B.1.22|Nigeria|2020-05-11	Africa|hCoV-19/South Africa/KRISP-K002412/2020|EPI ISL 515774|B.1.1|South Africa|2020-07-28	0.0004067626	Africa
Africa|hCoV-19/Nigeria/OS589-CV46/2020|EPI ISL 487109|B.1.22|Nigeria|2020-05-29	Africa|hCoV-19/South Africa/KRISP-K002412/2020|EPI ISL 515774|B.1.1|South Africa|2020-07-28	0.0004408223	Africa
Africa|hCoV-19/Nigeria/OY008-CV29/2020|EPI ISL 455429|B.1|Nigeria|2020-03-27	Africa|hCoV-19/South Africa/KRISP-K002412/2020|EPI ISL 515774|B.1.1|South Africa|2020-07-28	0.0003050399	Africa
Africa|hCoV-19/Nigeria/OY045A-CV35/2020|EPI ISL 455431|B.40|Nigeria|2020-04-02	Africa|hCoV-19/South Africa/KRISP-K002412/2020|EPI ISL 515774|B.1.1|South Africa|2020-07-28	0.0005086292	Africa
Africa|hCoV-19/Nigeria/OY094-CV57/2020|EPI ISL 487099|B.1.1.102|Nigeria|2020-04-24	Africa|hCoV-19/South Africa/KRISP-K002412/2020|EPI ISL 515774|B.1.1|South Africa|2020-07-28	0.0001694447	Africa
Africa|hCoV-19/Nigeria/OY175-CV51/2020|EPI ISL 487104|B.1|Nigeria|2020-05-03	Africa|hCoV-19/South Africa/KRISP-K002412/2020|EPI ISL 515774|B.1.1|South Africa|2020-07-28	0.0004126703	Africa
Africa|hCoV-19/Nigeria/OY233-CV66/2020|EPI ISL 487091|B.1.246|Nigeria|2020-05-13	Africa|hCoV-19/South Africa/KRISP-K002412/2020|EPI ISL 515774|B.1.1|South Africa|2020-07-28	0.0005763448	Africa
Africa|hCoV-19/Nigeria/OY260-CV55/2020|EPI ISL 487101|B.1.265|Nigeria|2020-05-16	Africa|hCoV-19/South Africa/KRISP-K002412/2020|EPI ISL 515774|B.1.1|South Africa|2020-07-28	0.0004745757	Africa
Africa|hCoV-19/Nigeria/OY592-CV167/2020|EPI ISL 527898|B.1.265|Nigeria|2020-06-10	Africa|hCoV-19/South Africa/KRISP-K002412/2020|EPI ISL 515774|B.1.1|South Africa|2020-07-28	0.0005763781	Africa
Africa|hCoV-19/Nigeria/OY595-CV168/2020|EPI ISL 527899|B.1.265|Nigeria|2020-06-09	Africa|hCoV-19/South Africa/KRISP-K002412/2020|EPI ISL 515774|B.1.1|South Africa|2020-07-28	0.0005959926	Africa
Africa|hCoV-19/Nigeria/OY598-CV169/2020|EPI ISL 527900|B.1.1|Nigeria|2020-06-09	Africa|hCoV-19/South Africa/KRISP-K002412/2020|EPI ISL 515774|B.1.1|South Africa|2020-07-28	0.0003817359	Africa
Africa|hCoV-19/Nigeria/OY605-CV170/2020|EPI ISL 527901|B.1.1|Nigeria|2020-06-12	Africa|hCoV-19/South Africa/KRISP-K002412/2020|EPI ISL 515774|B.1.1|South Africa|2020-07-28	0.0004067265	Africa
Africa|hCoV-19/Nigeria/OY608-CV172/2020|EPI ISL 527903|B.1.1|Nigeria|2020-06-11	Africa|hCoV-19/South Africa/KRISP-K002412/2020|EPI ISL 515774|B.1.1|South Africa|2020-07-28	0.0002737532	Africa
Africa|hCoV-19/Nigeria/OY612-CV173/2020|EPI ISL 527904|B.1.1|Nigeria|2020-06-13	Africa|hCoV-19/South Africa/KRISP-K002412/2020|EPI ISL 515774|B.1.1|South Africa|2020-07-28	0.0002713681	Africa
Africa|hCoV-19/Nigeria/OY616-CV174/2020|EPI ISL 527905|B.1.1|Nigeria|2020-06-12	Africa|hCoV-19/South Africa/KRISP-K002412/2020|EPI ISL 515774|B.1.1|South Africa|2020-07-28	0.0004073342	Africa
Africa|hCoV-19/Nigeria/OY625-CV182/2020|EPI ISL 527909|B.1.1|Nigeria|2020-06-13	Africa|hCoV-19/South Africa/KRISP-K002412/2020|EPI ISL 515774|B.1.1|South Africa|2020-07-28	0.0002743924	Africa
Africa|hCoV-19/Nigeria/OY626-CV183/2020|EPI ISL 527910|B.1.1|Nigeria|2020-06-13	Africa|hCoV-19/South Africa/KRISP-K002412/2020|EPI ISL 515774|B.1.1|South Africa|2020-07-28	0.0002733518	Africa
Africa|hCoV-19/Nigeria/OY627-CV184/2020|EPI ISL 527911|B.1.1|Nigeria|2020-06-13	Africa|hCoV-19/South Africa/KRISP-K002412/2020|EPI ISL 515774|B.1.1|South Africa|2020-07-28	0.0001355948	Africa
Africa|hCoV-19/Nigeria/OY628-CV185/2020|EPI ISL 527912|B.1.1|Nigeria|2020-06-13	Africa|hCoV-19/South Africa/KRISP-K002412/2020|EPI ISL 515774|B.1.1|South Africa|2020-07-28	0.0003728492	Africa
Africa|hCoV-19/Nigeria/OY633-CV189/2020|EPI ISL 527914|B.1.1.71|Nigeria|2020-06-16	Africa|hCoV-19/South Africa/KRISP-K002412/2020|EPI ISL 515774|B.1.1|South Africa|2020-07-28	0.0003389321	Africa
Africa|hCoV-19/Nigeria/OY636-CV192/2020|EPI ISL 527915|B.1.1|Nigeria|2020-06-17	Africa|hCoV-19/South Africa/KRISP-K002412/2020|EPI ISL 515774|B.1.1|South Africa|2020-07-28	0.0002372171	Africa
Africa|hCoV-19/Senegal/003/2020|EPI ISL 418206|B.1.356|Senegal|2020-02-28	Africa|hCoV-19/South Africa/KRISP-K002412/2020|EPI ISL 515774|B.1.1|South Africa|2020-07-28	0.0003397922	Africa
Africa|hCoV-19/Senegal/016/2020|EPI ISL 418207|B.1.356|Senegal|2020-03-02	Africa|hCoV-19/South Africa/KRISP-K002412/2020|EPI ISL 515774|B.1.1|South Africa|2020-07-28	0.0003389402	Africa
Africa|hCoV-19/Senegal/020/2020|EPI ISL 418208|B.1.356|Senegal|2020-03-04	Africa|hCoV-19/South Africa/KRISP-K002412/2020|EPI ISL 515774|B.1.1|South Africa|2020-07-28	0.0003398962	Africa
Africa|hCoV-19/Senegal/026/2020|EPI ISL 418209|B.1.356|Senegal|2020-03-03	Africa|hCoV-19/South Africa/KRISP-K002412/2020|EPI ISL 515774|B.1.1|South Africa|2020-07-28	0.0003728418	Africa
Africa|hCoV-19/Senegal/073/2020|EPI ISL 418210|B.1|Senegal|2020-03-10	Africa|hCoV-19/South Africa/KRISP-K002412/2020|EPI ISL 515774|B.1.1|South Africa|2020-07-28	0.0002372436	Africa
Africa|hCoV-19/Senegal/082/2020|EPI ISL 418211|B.1|Senegal|2020-03-11	Africa|hCoV-19/South Africa/KRISP-K002412/2020|EPI ISL 515774|B.1.1|South Africa|2020-07-28	0.0002373562	Africa
Africa|hCoV-19/Senegal/087/2020|EPI ISL 418212|B.1|Senegal|2020-03-11	Africa|hCoV-19/South Africa/KRISP-K002412/2020|EPI ISL 515774|B.1.1|South Africa|2020-07-28	0.0002379613	Africa
Africa|hCoV-19/Senegal/094/2020|EPI ISL 418213|B.1|Senegal|2020-03-12	Africa|hCoV-19/South Africa/KRISP-K002412/2020|EPI ISL 515774|B.1.1|South Africa|2020-07-28	0.0002713986	Africa
Africa|hCoV-19/Senegal/102/2020|EPI ISL 418214|B.1|Senegal|2020-03-12	Africa|hCoV-19/South Africa/KRISP-K002412/2020|EPI ISL 515774|B.1.1|South Africa|2020-07-28	0.0002463250	Africa
Africa|hCoV-19/Senegal/119/2020|EPI ISL 418215|B.1|Senegal|2020-03-12	Africa|hCoV-19/South Africa/KRISP-K002412/2020|EPI ISL 515774|B.1.1|South Africa|2020-07-28	0.0003074318	Africa
Africa|hCoV-19/Senegal/1351/2020|EPI ISL 480556|B.6|Senegal|2020-03-28	Africa|hCoV-19/South Africa/KRISP-K002412/2020|EPI ISL 515774|B.1.1|South Africa|2020-07-28	0.0005096712	Africa
Africa|hCoV-19/Senegal/136/2020|EPI ISL 418216|A.2|Senegal|2020-03-13	Africa|hCoV-19/South Africa/KRISP-K002412/2020|EPI ISL 515774|B.1.1|South Africa|2020-07-28	0.0006102476	Africa
Africa|hCoV-19/Senegal/139/2020|EPI ISL 418217|B.1|Senegal|2020-03-13	Africa|hCoV-19/South Africa/KRISP-K002412/2020|EPI ISL 515774|B.1.1|South Africa|2020-07-28	0.0002728832	Africa
Africa|hCoV-19/Senegal/1683/2020|EPI ISL 480783|B.1|Senegal|2020-03-31	Africa|hCoV-19/South Africa/KRISP-K002412/2020|EPI ISL 515774|B.1.1|South Africa|2020-07-28	0.0002717830	Africa
Africa|hCoV-19/Senegal/1749/2020|EPI ISL 480787|B.1|Senegal|2020-03-31	Africa|hCoV-19/South Africa/KRISP-K002412/2020|EPI ISL 515774|B.1.1|South Africa|2020-07-28	0.0002723593	Africa
Africa|hCoV-19/Senegal/1966/2020|EPI ISL 480789|A.11|Senegal|2020-04-01	Africa|hCoV-19/South Africa/KRISP-K002412/2020|EPI ISL 515774|B.1.1|South Africa|2020-07-28	0.0005765836	Africa
Africa|hCoV-19/Senegal/2840/2020|EPI ISL 481220|B.1|Senegal|2020-04-06	Africa|hCoV-19/South Africa/KRISP-K002412/2020|EPI ISL 515774|B.1.1|South Africa|2020-07-28	0.0004513391	Africa
Africa|hCoV-19/Senegal/2865/2020|EPI ISL 481234|B.1|Senegal|2020-04-07	Africa|hCoV-19/South Africa/KRISP-K002412/2020|EPI ISL 515774|B.1.1|South Africa|2020-07-28	0.0004493377	Africa
Africa|hCoV-19/Senegal/306/2020|EPI ISL 420069|B.3|Senegal|2020-03-17	Africa|hCoV-19/South Africa/KRISP-K002412/2020|EPI ISL 515774|B.1.1|South Africa|2020-07-28	0.0004067558	Africa
Africa|hCoV-19/Senegal/315/2020|EPI ISL 420070|B.1|Senegal|2020-03-17	Africa|hCoV-19/South Africa/KRISP-K002412/2020|EPI ISL 515774|B.1.1|South Africa|2020-07-28	0.0003050265	Africa
Africa|hCoV-19/Senegal/328/2020|EPI ISL 420071|B.1|Senegal|2020-03-17	Africa|hCoV-19/South Africa/KRISP-K002412/2020|EPI ISL 515774|B.1.1|South Africa|2020-07-28	0.0005536379	Africa
Africa|hCoV-19/Senegal/3331/2020|EPI ISL 481235|B.1.5|Senegal|2020-04-09	Africa|hCoV-19/South Africa/KRISP-K002412/2020|EPI ISL 515774|B.1.1|South Africa|2020-07-28	0.0002374182	Africa
Africa|hCoV-19/Senegal/370/2020|EPI ISL 420072|B.1|Senegal|2020-03-18	Africa|hCoV-19/South Africa/KRISP-K002412/2020|EPI ISL 515774|B.1.1|South Africa|2020-07-28	0.0003398187	Africa
Africa|hCoV-19/Senegal/382/2020|EPI ISL 420073|B.1|Senegal|2020-03-19	Africa|hCoV-19/South Africa/KRISP-K002412/2020|EPI ISL 515774|B.1.1|South Africa|2020-07-28	0.0003389699	Africa
Africa|hCoV-19/Senegal/45436/2020|EPI ISL 498238|B.1.1|Senegal|2020-05-27	Africa|hCoV-19/South Africa/KRISP-K002412/2020|EPI ISL 515774|B.1.1|South Africa|2020-07-28	0.0002034068	Africa
Africa|hCoV-19/Senegal/45557/2020|EPI ISL 498239|B.1.1|Senegal|2020-05-27	Africa|hCoV-19/South Africa/KRISP-K002412/2020|EPI ISL 515774|B.1.1|South Africa|2020-07-28	0.0003073941	Africa
Africa|hCoV-19/Senegal/52357/2020|EPI ISL 498240|B.1.5.12|Senegal|2020-06-03	Africa|hCoV-19/South Africa/KRISP-K002412/2020|EPI ISL 515774|B.1.1|South Africa|2020-07-28	0.0005338780	Africa
Africa|hCoV-19/Senegal/52907/2020|EPI ISL 498241|B.1.5.12|Senegal|2020-06-05	Africa|hCoV-19/South Africa/KRISP-K002412/2020|EPI ISL 515774|B.1.1|South Africa|2020-07-28	0.0007344373	Africa
Africa|hCoV-19/Senegal/55499/2020|EPI ISL 498242|B.1.5|Senegal|2020-06-07	Africa|hCoV-19/South Africa/KRISP-K002412/2020|EPI ISL 515774|B.1.1|South Africa|2020-07-28	0.0003395579	Africa
Africa|hCoV-19/Senegal/55703/2020|EPI ISL 477148|B.1.356|Senegal|2020-06-07	Africa|hCoV-19/South Africa/KRISP-K002412/2020|EPI ISL 515774|B.1.1|South Africa|2020-07-28	0.0004548457	Africa
Africa|hCoV-19/Senegal/55728/2020|EPI ISL 477150|B.1.5.12|Senegal|2020-06-07	Africa|hCoV-19/South Africa/KRISP-K002412/2020|EPI ISL 515774|B.1.1|South Africa|2020-07-28	0.0004103042	Africa
Africa|hCoV-19/Senegal/55738/2020|EPI ISL 477141|B.1.5.12|Senegal|2020-06-07	Africa|hCoV-19/South Africa/KRISP-K002412/2020|EPI ISL 515774|B.1.1|South Africa|2020-07-28	0.0005564334	Africa
Africa|hCoV-19/Senegal/55752/2020|EPI ISL 477149|B.1.5.12|Senegal|2020-06-07	Africa|hCoV-19/South Africa/KRISP-K002412/2020|EPI ISL 515774|B.1.1|South Africa|2020-07-28	0.0003784385	Africa
Africa|hCoV-19/Senegal/57065/2020|EPI ISL 476148|B.1.1.44|Senegal|2020-06-09	Africa|hCoV-19/South Africa/KRISP-K002412/2020|EPI ISL 515774|B.1.1|South Africa|2020-07-28	0.0002716528	Africa
Africa|hCoV-19/Senegal/5718/2020|EPI ISL 481236|B.1|Senegal|2020-04-18	Africa|hCoV-19/South Africa/KRISP-K002412/2020|EPI ISL 515774|B.1.1|South Africa|2020-07-28	0.0003406917	Africa
Africa|hCoV-19/Senegal/57273/2020|EPI ISL 498243|B.1.5.12|Senegal|2020-06-07	Africa|hCoV-19/South Africa/KRISP-K002412/2020|EPI ISL 515774|B.1.1|South Africa|2020-07-28	0.0004067682	Africa
Africa|hCoV-19/Senegal/57476/2020|EPI ISL 476149|B.1.5.12|Senegal|2020-06-06	Africa|hCoV-19/South Africa/KRISP-K002412/2020|EPI ISL 515774|B.1.1|South Africa|2020-07-28	0.0005454839	Africa
Africa|hCoV-19/Senegal/57503/2020|EPI ISL 498244|B.1.5.12|Senegal|2020-06-09	Africa|hCoV-19/South Africa/KRISP-K002412/2020|EPI ISL 515774|B.1.1|South Africa|2020-07-28	0.0005315384	Africa
Africa|hCoV-19/Senegal/57540/2020|EPI ISL 476491|B.1.5.12|Senegal|2020-06-09	Africa|hCoV-19/South Africa/KRISP-K002412/2020|EPI ISL 515774|B.1.1|South Africa|2020-07-28	0.0006154059	Africa
Africa|hCoV-19/Senegal/5766/2020|EPI ISL 481237|B.1.5.12|Senegal|2020-04-17	Africa|hCoV-19/South Africa/KRISP-K002412/2020|EPI ISL 515774|B.1.1|South Africa|2020-07-28	0.0004067723	Africa
Africa|hCoV-19/Senegal/5770/2020|EPI ISL 481238|B.1|Senegal|2020-04-17	Africa|hCoV-19/South Africa/KRISP-K002412/2020|EPI ISL 515774|B.1.1|South Africa|2020-07-28	0.0003148637	Africa
Africa|hCoV-19/Senegal/5785/2020|EPI ISL 481239|B.1.5.12|Senegal|2020-04-17	Africa|hCoV-19/South Africa/KRISP-K002412/2020|EPI ISL 515774|B.1.1|South Africa|2020-07-28	0.0003729771	Africa
Africa|hCoV-19/Senegal/5971/2020|EPI ISL 481240|B.1.5|Senegal|2020-04-18	Africa|hCoV-19/South Africa/KRISP-K002412/2020|EPI ISL 515774|B.1.1|South Africa|2020-07-28	0.0003070555	Africa
Africa|hCoV-19/Senegal/5986/2020|EPI ISL 481243|B.1|Senegal|2020-04-18	Africa|hCoV-19/South Africa/KRISP-K002412/2020|EPI ISL 515774|B.1.1|South Africa|2020-07-28	0.0003729645	Africa
Africa|hCoV-19/Senegal/600/2020|EPI ISL 420074|B.1.5|Senegal|2020-03-20	Africa|hCoV-19/South Africa/KRISP-K002412/2020|EPI ISL 515774|B.1.1|South Africa|2020-07-28	0.0002711421	Africa
Africa|hCoV-19/Senegal/611/2020|EPI ISL 420076|B.1|Senegal|2020-03-20	Africa|hCoV-19/South Africa/KRISP-K002412/2020|EPI ISL 515774|B.1.1|South Africa|2020-07-28	0.0003050533	Africa
Africa|hCoV-19/Senegal/618/2020|EPI ISL 420077|A|Senegal|2020-03-20	Africa|hCoV-19/South Africa/KRISP-K002412/2020|EPI ISL 515774|B.1.1|South Africa|2020-07-28	0.0005424092	Africa
Africa|hCoV-19/Senegal/620/2020|EPI ISL 420078|A.11|Senegal|2020-03-20	Africa|hCoV-19/South Africa/KRISP-K002412/2020|EPI ISL 515774|B.1.1|South Africa|2020-07-28	0.0005436807	Africa
Africa|hCoV-19/Senegal/62365/2020|EPI ISL 476492|B.1.5.12|Senegal|2020-06-10	Africa|hCoV-19/South Africa/KRISP-K002412/2020|EPI ISL 515774|B.1.1|South Africa|2020-07-28	0.0003728595	Africa
Africa|hCoV-19/Senegal/62368/2020|EPI ISL 476493|B.1.1|Senegal|2020-06-10	Africa|hCoV-19/South Africa/KRISP-K002412/2020|EPI ISL 515774|B.1.1|South Africa|2020-07-28	0.0001355411	Africa
Africa|hCoV-19/Senegal/62431/2020|EPI ISL 498247|B.1.5.12|Senegal|2020-06-10	Africa|hCoV-19/South Africa/KRISP-K002412/2020|EPI ISL 515774|B.1.1|South Africa|2020-07-28	0.0003785035	Africa
Africa|hCoV-19/Senegal/62872/2020|EPI ISL 476494|B.1.5.12|Senegal|2020-06-11	Africa|hCoV-19/South Africa/KRISP-K002412/2020|EPI ISL 515774|B.1.1|South Africa|2020-07-28	0.0003736661	Africa
Africa|hCoV-19/Senegal/62874/2020|EPI ISL 476495|B.1.5.12|Senegal|2020-06-11	Africa|hCoV-19/South Africa/KRISP-K002412/2020|EPI ISL 515774|B.1.1|South Africa|2020-07-28	0.0004415875	Africa
Africa|hCoV-19/Senegal/63263/2020|EPI ISL 498249|B.1.5.12|Senegal|2020-06-11	Africa|hCoV-19/South Africa/KRISP-K002412/2020|EPI ISL 515774|B.1.1|South Africa|2020-07-28	0.0003749382	Africa
Africa|hCoV-19/Senegal/63728/2020|EPI ISL 476497|B.1.356|Senegal|2020-06-12	Africa|hCoV-19/South Africa/KRISP-K002412/2020|EPI ISL 515774|B.1.1|South Africa|2020-07-28	0.0004473498	Africa
Africa|hCoV-19/Senegal/63742/2020|EPI ISL 476514|B.1.5.12|Senegal|2020-06-12	Africa|hCoV-19/South Africa/KRISP-K002412/2020|EPI ISL 515774|B.1.1|South Africa|2020-07-28	0.0004067721	Africa
Africa|hCoV-19/Senegal/640/2020|EPI ISL 420079|B.1|Senegal|2020-03-20	Africa|hCoV-19/South Africa/KRISP-K002412/2020|EPI ISL 515774|B.1.1|South Africa|2020-07-28	0.0005565917	Africa
Africa|hCoV-19/Senegal/64033/2020|EPI ISL 485715|B.1.5|Senegal|2020-06-12	Africa|hCoV-19/South Africa/KRISP-K002412/2020|EPI ISL 515774|B.1.1|South Africa|2020-07-28	0.0003728595	Africa
Africa|hCoV-19/Senegal/64076/2020|EPI ISL 485716|B.1|Senegal|2020-06-12	Africa|hCoV-19/South Africa/KRISP-K002412/2020|EPI ISL 515774|B.1.1|South Africa|2020-07-28	0.0006442896	Africa
Africa|hCoV-19/Senegal/64096/2020|EPI ISL 485717|B.1.5.12|Senegal|2020-06-12	Africa|hCoV-19/South Africa/KRISP-K002412/2020|EPI ISL 515774|B.1.1|South Africa|2020-07-28	0.0003748909	Africa
Africa|hCoV-19/Senegal/64101/2020|EPI ISL 476516|B.1.5.12|Senegal|2020-06-12	Africa|hCoV-19/South Africa/KRISP-K002412/2020|EPI ISL 515774|B.1.1|South Africa|2020-07-28	0.0004083083	Africa
Africa|hCoV-19/Senegal/64163/2020|EPI ISL 477159|B.1.5.12|Senegal|2020-06-12	Africa|hCoV-19/South Africa/KRISP-K002412/2020|EPI ISL 515774|B.1.1|South Africa|2020-07-28	0.0005865319	Africa
Africa|hCoV-19/Senegal/64166/2020|EPI ISL 476558|B.1.5.12|Senegal|2020-06-12	Africa|hCoV-19/South Africa/KRISP-K002412/2020|EPI ISL 515774|B.1.1|South Africa|2020-07-28	0.0005786925	Africa
Africa|hCoV-19/Senegal/6427/2020|EPI ISL 486873|B.1.5|Senegal|2020-04-20	Africa|hCoV-19/South Africa/KRISP-K002412/2020|EPI ISL 515774|B.1.1|South Africa|2020-07-28	0.0002716907	Africa
Africa|hCoV-19/Senegal/6430/2020|EPI ISL 486872|B.1.1|Senegal|2020-04-11	Africa|hCoV-19/South Africa/KRISP-K002412/2020|EPI ISL 515774|B.1.1|South Africa|2020-07-28	0.0001360032	Africa
Africa|hCoV-19/Senegal/64709/2020|EPI ISL 476560|B.1.5.12|Senegal|2020-06-13	Africa|hCoV-19/South Africa/KRISP-K002412/2020|EPI ISL 515774|B.1.1|South Africa|2020-07-28	0.0009124551	Africa
Africa|hCoV-19/Senegal/64716/2020|EPI ISL 498250|B.1.5.12|Senegal|2020-06-13	Africa|hCoV-19/South Africa/KRISP-K002412/2020|EPI ISL 515774|B.1.1|South Africa|2020-07-28	0.0003740218	Africa
Africa|hCoV-19/Senegal/64729/2020|EPI ISL 477155|B.1.1.44|Senegal|2020-06-11	Africa|hCoV-19/South Africa/KRISP-K002412/2020|EPI ISL 515774|B.1.1|South Africa|2020-07-28	0.0003066568	Africa
Africa|hCoV-19/Senegal/64763/2020|EPI ISL 476562|B.1.292|Senegal|2020-06-13	Africa|hCoV-19/South Africa/KRISP-K002412/2020|EPI ISL 515774|B.1.1|South Africa|2020-07-28	0.0003728745	Africa
Africa|hCoV-19/Senegal/64766/2020|EPI ISL 476564|B.1.5.12|Senegal|2020-06-13	Africa|hCoV-19/South Africa/KRISP-K002412/2020|EPI ISL 515774|B.1.1|South Africa|2020-07-28	0.0004406402	Africa
Africa|hCoV-19/Senegal/64771/2020|EPI ISL 482874|B.1.1.44|Senegal|2020-06-13	Africa|hCoV-19/South Africa/KRISP-K002412/2020|EPI ISL 515774|B.1.1|South Africa|2020-07-28	0.0003389734	Africa
Africa|hCoV-19/Senegal/64772/2020|EPI ISL 477154|B.1.5.12|Senegal|2020-06-13	Africa|hCoV-19/South Africa/KRISP-K002412/2020|EPI ISL 515774|B.1.1|South Africa|2020-07-28	0.0005236772	Africa
Africa|hCoV-19/Senegal/6481/2020|EPI ISL 486871|B.1.5|Senegal|2020-04-21	Africa|hCoV-19/South Africa/KRISP-K002412/2020|EPI ISL 515774|B.1.1|South Africa|2020-07-28	0.0002380317	Africa
Africa|hCoV-19/Senegal/64916/2020|EPI ISL 477156|B.1.5.12|Senegal|2020-06-13	Africa|hCoV-19/South Africa/KRISP-K002412/2020|EPI ISL 515774|B.1.1|South Africa|2020-07-28	0.0004088482	Africa
Africa|hCoV-19/Senegal/64932/2020|EPI ISL 476569|B.1.1.44|Senegal|2020-06-13	Africa|hCoV-19/South Africa/KRISP-K002412/2020|EPI ISL 515774|B.1.1|South Africa|2020-07-28	0.0002033751	Africa
Africa|hCoV-19/Senegal/64969/2020|EPI ISL 476570|B.1.5.12|Senegal|2020-06-13	Africa|hCoV-19/South Africa/KRISP-K002412/2020|EPI ISL 515774|B.1.1|South Africa|2020-07-28	0.0006631184	Africa
Africa|hCoV-19/Senegal/65030/2020|EPI ISL 476572|B.1.5.12|Senegal|2020-06-14	Africa|hCoV-19/South Africa/KRISP-K002412/2020|EPI ISL 515774|B.1.1|South Africa|2020-07-28	0.0003728341	Africa
Africa|hCoV-19/Senegal/65052/2020|EPI ISL 476574|B.1.5|Senegal|2020-06-13	Africa|hCoV-19/South Africa/KRISP-K002412/2020|EPI ISL 515774|B.1.1|South Africa|2020-07-28	0.0003405872	Africa
Africa|hCoV-19/Senegal/65428/2020|EPI ISL 485712|B.1.5.12|Senegal|2020-06-14	Africa|hCoV-19/South Africa/KRISP-K002412/2020|EPI ISL 515774|B.1.1|South Africa|2020-07-28	0.0005444054	Africa
Africa|hCoV-19/Senegal/65481/2020|EPI ISL 477151|B.1.1|Senegal|2020-06-14	Africa|hCoV-19/South Africa/KRISP-K002412/2020|EPI ISL 515774|B.1.1|South Africa|2020-07-28	0.0002774495	Africa
Africa|hCoV-19/Senegal/65548/2020|EPI ISL 477153|B.1.5.12|Senegal|2020-06-14	Africa|hCoV-19/South Africa/KRISP-K002412/2020|EPI ISL 515774|B.1.1|South Africa|2020-07-28	0.0005225152	Africa
Africa|hCoV-19/Senegal/65601/2020|EPI ISL 485713|B.1.5.12|Senegal|2020-06-14	Africa|hCoV-19/South Africa/KRISP-K002412/2020|EPI ISL 515774|B.1.1|South Africa|2020-07-28	0.0003728430	Africa
Africa|hCoV-19/Senegal/659/2020|EPI ISL 480554|B.1|Senegal|2020-03-21	Africa|hCoV-19/South Africa/KRISP-K002412/2020|EPI ISL 515774|B.1.1|South Africa|2020-07-28	0.0003398581	Africa
Africa|hCoV-19/Senegal/6597/2020|EPI ISL 486870|B.1.356|Senegal|2020-04-23	Africa|hCoV-19/South Africa/KRISP-K002412/2020|EPI ISL 515774|B.1.1|South Africa|2020-07-28	0.0003728418	Africa
Africa|hCoV-19/Senegal/6619/2020|EPI ISL 498230|B.1|Senegal|2020-04-21	Africa|hCoV-19/South Africa/KRISP-K002412/2020|EPI ISL 515774|B.1.1|South Africa|2020-07-28	0.0003389333	Africa
Africa|hCoV-19/Senegal/6626/2020|EPI ISL 498229|B.1|Senegal|2020-04-21	Africa|hCoV-19/South Africa/KRISP-K002412/2020|EPI ISL 515774|B.1.1|South Africa|2020-07-28	0.0003730403	Africa
Africa|hCoV-19/Senegal/66298/2020|EPI ISL 485708|B.1.5.12|Senegal|2020-06-15	Africa|hCoV-19/South Africa/KRISP-K002412/2020|EPI ISL 515774|B.1.1|South Africa|2020-07-28	0.0005764228	Africa
Africa|hCoV-19/Senegal/66443/2020|EPI ISL 485711|B.1.1|Senegal|2020-06-15	Africa|hCoV-19/South Africa/KRISP-K002412/2020|EPI ISL 515774|B.1.1|South Africa|2020-07-28	0.0003421692	Africa
Africa|hCoV-19/Senegal/66458/2020|EPI ISL 485710|B.1.1|Senegal|2020-06-15	Africa|hCoV-19/South Africa/KRISP-K002412/2020|EPI ISL 515774|B.1.1|South Africa|2020-07-28	0.0001694373	Africa
Africa|hCoV-19/Senegal/6751/2020|EPI ISL 486859|B.1.1|Senegal|2020-04-21	Africa|hCoV-19/South Africa/KRISP-K002412/2020|EPI ISL 515774|B.1.1|South Africa|2020-07-28	0.0002401207	Africa
Africa|hCoV-19/Senegal/6762/2020|EPI ISL 486869|B.1.5.12|Senegal|2020-04-21	Africa|hCoV-19/South Africa/KRISP-K002412/2020|EPI ISL 515774|B.1.1|South Africa|2020-07-28	0.0005649206	Africa
Africa|hCoV-19/Senegal/68303/2020|EPI ISL 477143|B.1.5.12|Senegal|2020-06-17	Africa|hCoV-19/South Africa/KRISP-K002412/2020|EPI ISL 515774|B.1.1|South Africa|2020-07-28	0.0004100005	Africa
Africa|hCoV-19/Senegal/68349/2020|EPI ISL 485635|B.1.5.12|Senegal|2020-06-18	Africa|hCoV-19/South Africa/KRISP-K002412/2020|EPI ISL 515774|B.1.1|South Africa|2020-07-28	0.0005084639	Africa
Africa|hCoV-19/Senegal/6837/2020|EPI ISL 486868|B.1.272|Senegal|2020-04-21	Africa|hCoV-19/South Africa/KRISP-K002412/2020|EPI ISL 515774|B.1.1|South Africa|2020-07-28	0.0004450820	Africa
Africa|hCoV-19/Senegal/6839/2020|EPI ISL 486867|B.1|Senegal|2020-04-23	Africa|hCoV-19/South Africa/KRISP-K002412/2020|EPI ISL 515774|B.1.1|South Africa|2020-07-28	0.0003748564	Africa
Africa|hCoV-19/Senegal/68458/2020|EPI ISL 482878|B.1.1|Senegal|2020-06-18	Africa|hCoV-19/South Africa/KRISP-K002412/2020|EPI ISL 515774|B.1.1|South Africa|2020-07-28	0.0001694373	Africa
Africa|hCoV-19/Senegal/6847/2020|EPI ISL 486865|B.1.272|Senegal|2020-04-02	Africa|hCoV-19/South Africa/KRISP-K002412/2020|EPI ISL 515774|B.1.1|South Africa|2020-07-28	0.0004067626	Africa
Africa|hCoV-19/Senegal/68488/2020|EPI ISL 482877|B.1.356|Senegal|2020-06-17	Africa|hCoV-19/South Africa/KRISP-K002412/2020|EPI ISL 515774|B.1.1|South Africa|2020-07-28	0.0005084620	Africa
Africa|hCoV-19/Senegal/68525/2020|EPI ISL 477142|B.1.1|Senegal|2020-06-17	Africa|hCoV-19/South Africa/KRISP-K002412/2020|EPI ISL 515774|B.1.1|South Africa|2020-07-28	0.0003802590	Africa
Africa|hCoV-19/Senegal/68548/2020|EPI ISL 482876|B.1.5.12|Senegal|2020-06-17	Africa|hCoV-19/South Africa/KRISP-K002412/2020|EPI ISL 515774|B.1.1|South Africa|2020-07-28	0.0003777096	Africa
Africa|hCoV-19/Senegal/68550/2020|EPI ISL 482875|B.1.5.12|Senegal|2020-06-16	Africa|hCoV-19/South Africa/KRISP-K002412/2020|EPI ISL 515774|B.1.1|South Africa|2020-07-28	0.0003734670	Africa
Africa|hCoV-19/Senegal/6914/2020|EPI ISL 498237|B.1.5|Senegal|2020-04-24	Africa|hCoV-19/South Africa/KRISP-K002412/2020|EPI ISL 515774|B.1.1|South Africa|2020-07-28	0.0004155358	Africa
Africa|hCoV-19/Senegal/6934/2020|EPI ISL 498235|B.1.5.12|Senegal|2020-04-22	Africa|hCoV-19/South Africa/KRISP-K002412/2020|EPI ISL 515774|B.1.1|South Africa|2020-07-28	0.0005116449	Africa
Africa|hCoV-19/Senegal/70339/2020|EPI ISL 477146|B.1.5.12|Senegal|2020-06-20	Africa|hCoV-19/South Africa/KRISP-K002412/2020|EPI ISL 515774|B.1.1|South Africa|2020-07-28	0.0004472640	Africa
Africa|hCoV-19/Senegal/70427/2020|EPI ISL 477144|B.1.5.12|Senegal|2020-06-20	Africa|hCoV-19/South Africa/KRISP-K002412/2020|EPI ISL 515774|B.1.1|South Africa|2020-07-28	0.0004489581	Africa
Africa|hCoV-19/Senegal/70440/2020|EPI ISL 477145|B.1.5.12|Senegal|2020-06-19	Africa|hCoV-19/South Africa/KRISP-K002412/2020|EPI ISL 515774|B.1.1|South Africa|2020-07-28	0.0005195856	Africa
Africa|hCoV-19/Senegal/83493/2020|EPI ISL 498252|B.1.1.44|Senegal|2020-07-09	Africa|hCoV-19/South Africa/KRISP-K002412/2020|EPI ISL 515774|B.1.1|South Africa|2020-07-28	0.0004509476	Africa
Africa|hCoV-19/Senegal/9068/2020|EPI ISL 498236|B.1.356|Senegal|2020-04-24	Africa|hCoV-19/South Africa/KRISP-K002412/2020|EPI ISL 515774|B.1.1|South Africa|2020-07-28	0.0003731958	Africa
Africa|hCoV-19/Senegal/9250/2020|EPI ISL 486866|B.1.1|Senegal|2020-04-22	Africa|hCoV-19/South Africa/KRISP-K002412/2020|EPI ISL 515774|B.1.1|South Africa|2020-07-28	0.0003728418	Africa
Africa|hCoV-19/Senegal/9256/2020|EPI ISL 486864|B.1.1|Senegal|2020-04-23	Africa|hCoV-19/South Africa/KRISP-K002412/2020|EPI ISL 515774|B.1.1|South Africa|2020-07-28	0.0003766879	Africa
Africa|hCoV-19/Senegal/9369/2020|EPI ISL 486863|B.1.5|Senegal|2020-04-25	Africa|hCoV-19/South Africa/KRISP-K002412/2020|EPI ISL 515774|B.1.1|South Africa|2020-07-28	0.0002372332	Africa
Africa|hCoV-19/Senegal/9392/2020|EPI ISL 486862|B.1.1|Senegal|2020-04-25	Africa|hCoV-19/South Africa/KRISP-K002412/2020|EPI ISL 515774|B.1.1|South Africa|2020-07-28	0.0002383168	Africa
Africa|hCoV-19/Senegal/9439/2020|EPI ISL 486861|B.1.1.44|Senegal|2020-04-25	Africa|hCoV-19/South Africa/KRISP-K002412/2020|EPI ISL 515774|B.1.1|South Africa|2020-07-28	0.0001694718	Africa
Africa|hCoV-19/Senegal/9615/2020|EPI ISL 486860|B.1.5.12|Senegal|2020-04-25	Africa|hCoV-19/South Africa/KRISP-K002412/2020|EPI ISL 515774|B.1.1|South Africa|2020-07-28	0.0003389333	Africa
Africa|hCoV-19/Senegal/9819/2020|EPI ISL 498233|B.1|Senegal|2020-04-25	Africa|hCoV-19/South Africa/KRISP-K002412/2020|EPI ISL 515774|B.1.1|South Africa|2020-07-28	0.0004141408	Africa
Africa|hCoV-19/Senegal/9821/2020|EPI ISL 498232|B.1.356|Senegal|2020-04-25	Africa|hCoV-19/South Africa/KRISP-K002412/2020|EPI ISL 515774|B.1.1|South Africa|2020-07-28	0.0003429142	Africa
Africa|hCoV-19/Senegal/9838/2020|EPI ISL 498231|B.1.272|Senegal|2020-04-25	Africa|hCoV-19/South Africa/KRISP-K002412/2020|EPI ISL 515774|B.1.1|South Africa|2020-07-28	0.0004787407	Africa
Africa|hCoV-19/Sierra Leone/KGH-G-8548/2020|EPI ISL 512811|B.1|Sierra Leone|2020-03-30	Africa|hCoV-19/South Africa/KRISP-K002412/2020|EPI ISL 515774|B.1.1|South Africa|2020-07-28	0.0003389699	Africa
Africa|hCoV-19/Sierra Leone/KGH-G-8549/2020|EPI ISL 512812|B.1.1|Sierra Leone|2020-03-31	Africa|hCoV-19/South Africa/KRISP-K002412/2020|EPI ISL 515774|B.1.1|South Africa|2020-07-28	0.0001016538	Africa
Africa|hCoV-19/Sierra Leone/KGH-G-8603/2020|EPI ISL 512813|B.1|Sierra Leone|2020-04-23	Africa|hCoV-19/South Africa/KRISP-K002412/2020|EPI ISL 515774|B.1.1|South Africa|2020-07-28	0.0003391044	Africa
Africa|hCoV-19/Sierra Leone/KGH-G-8604/2020|EPI ISL 512814|B.6|Sierra Leone|2020-04-03	Africa|hCoV-19/South Africa/KRISP-K002412/2020|EPI ISL 515774|B.1.1|South Africa|2020-07-28	0.0005084964	Africa
Africa|hCoV-19/Sierra Leone/KGH-G-8607/2020|EPI ISL 512815|B.1.1|Sierra Leone|2020-04-03	Africa|hCoV-19/South Africa/KRISP-K002412/2020|EPI ISL 515774|B.1.1|South Africa|2020-07-28	0.0001355995	Africa
Africa|hCoV-19/Sierra Leone/KGH-G-8625/2020|EPI ISL 512816|A.12|Sierra Leone|2020-04-10	Africa|hCoV-19/South Africa/KRISP-K002412/2020|EPI ISL 515774|B.1.1|South Africa|2020-07-28	0.0008138925	Africa
Africa|hCoV-19/Sierra Leone/KGH-G-8626/2020|EPI ISL 512817|A.12|Sierra Leone|2020-04-10	Africa|hCoV-19/South Africa/KRISP-K002412/2020|EPI ISL 515774|B.1.1|South Africa|2020-07-28	0.0007120498	Africa
Africa|hCoV-19/Sierra Leone/KGH-G-8627/2020|EPI ISL 512818|B.1.5|Sierra Leone|2020-04-08	Africa|hCoV-19/South Africa/KRISP-K002412/2020|EPI ISL 515774|B.1.1|South Africa|2020-07-28	0.0002711475	Africa
Africa|hCoV-19/Sierra Leone/KGH-G-8668/2020|EPI ISL 512819|A.12|Sierra Leone|2020-04-11	Africa|hCoV-19/South Africa/KRISP-K002412/2020|EPI ISL 515774|B.1.1|South Africa|2020-07-28	0.0006953362	Africa
Africa|hCoV-19/Sierra Leone/KGH-G-8669/2020|EPI ISL 512820|A.12|Sierra Leone|2020-04-14	Africa|hCoV-19/South Africa/KRISP-K002412/2020|EPI ISL 515774|B.1.1|South Africa|2020-07-28	0.0007460047	Africa
Africa|hCoV-19/South Africa/KRISP-0001/2020|EPI ISL 467431|B|South Africa|2020-03-23	Africa|hCoV-19/South Africa/KRISP-K002412/2020|EPI ISL 515774|B.1.1|South Africa|2020-07-28	0.0003396815	Africa
Africa|hCoV-19/South Africa/KRISP-0016/2020|EPI ISL 467432|B.1.106|South Africa|2020-03-28	Africa|hCoV-19/South Africa/KRISP-K002412/2020|EPI ISL 515774|B.1.1|South Africa|2020-07-28	0.0002372412	Africa
Africa|hCoV-19/South Africa/KRISP-0017/2020|EPI ISL 467433|B.1.5|South Africa|2020-04-03	Africa|hCoV-19/South Africa/KRISP-K002412/2020|EPI ISL 515774|B.1.1|South Africa|2020-07-28	0.0002033455	Africa
Africa|hCoV-19/South Africa/KRISP-0019/2020|EPI ISL 467434|B.1.5|South Africa|2020-04-02	Africa|hCoV-19/South Africa/KRISP-K002412/2020|EPI ISL 515774|B.1.1|South Africa|2020-07-28	0.0002033455	Africa
Africa|hCoV-19/South Africa/KRISP-0021/2020|EPI ISL 467435|B.1.5|South Africa|2020-04-02	Africa|hCoV-19/South Africa/KRISP-K002412/2020|EPI ISL 515774|B.1.1|South Africa|2020-07-28	0.0002372975	Africa
Africa|hCoV-19/South Africa/KRISP-0024/2020|EPI ISL 467436|B.1.106|South Africa|2020-04-01	Africa|hCoV-19/South Africa/KRISP-K002412/2020|EPI ISL 515774|B.1.1|South Africa|2020-07-28	0.0002436482	Africa
Africa|hCoV-19/South Africa/KRISP-0026/2020|EPI ISL 467437|B.1.106|South Africa|2020-04-01	Africa|hCoV-19/South Africa/KRISP-K002412/2020|EPI ISL 515774|B.1.1|South Africa|2020-07-28	0.0002374588	Africa
Africa|hCoV-19/South Africa/KRISP-0028/2020|EPI ISL 467438|B.1.106|South Africa|2020-04-02	Africa|hCoV-19/South Africa/KRISP-K002412/2020|EPI ISL 515774|B.1.1|South Africa|2020-07-28	0.0002794328	Africa
Africa|hCoV-19/South Africa/KRISP-0029/2020|EPI ISL 467439|B.1.5|South Africa|2020-04-02	Africa|hCoV-19/South Africa/KRISP-K002412/2020|EPI ISL 515774|B.1.1|South Africa|2020-07-28	0.0002484021	Africa
Africa|hCoV-19/South Africa/KRISP-0033/2020|EPI ISL 467440|B.1.106|South Africa|2020-04-01	Africa|hCoV-19/South Africa/KRISP-K002412/2020|EPI ISL 515774|B.1.1|South Africa|2020-07-28	0.0002401050	Africa
Africa|hCoV-19/South Africa/KRISP-0035/2020|EPI ISL 467441|B.1.5|South Africa|2020-03-27	Africa|hCoV-19/South Africa/KRISP-K002412/2020|EPI ISL 515774|B.1.1|South Africa|2020-07-28	0.0002033386	Africa
Africa|hCoV-19/South Africa/KRISP-0041/2020|EPI ISL 467443|B.1.5|South Africa|2020-03-25	Africa|hCoV-19/South Africa/KRISP-K002412/2020|EPI ISL 515774|B.1.1|South Africa|2020-07-28	0.0002033386	Africa
Africa|hCoV-19/South Africa/KRISP-005/2020|EPI ISL 455630|B.1.5|South Africa|2020-04-29	Africa|hCoV-19/South Africa/KRISP-K002412/2020|EPI ISL 515774|B.1.1|South Africa|2020-07-28	0.0002467588	Africa
Africa|hCoV-19/South Africa/KRISP-0055/2020|EPI ISL 467444|B.1.5|South Africa|2020-03-24	Africa|hCoV-19/South Africa/KRISP-K002412/2020|EPI ISL 515774|B.1.1|South Africa|2020-07-28	0.0002033383	Africa
Africa|hCoV-19/South Africa/KRISP-0056/2020|EPI ISL 467445|B.1.5|South Africa|2020-04-04	Africa|hCoV-19/South Africa/KRISP-K002412/2020|EPI ISL 515774|B.1.1|South Africa|2020-07-28	0.0002711530	Africa
Africa|hCoV-19/South Africa/KRISP-0057/2020|EPI ISL 467446|B.1.5|South Africa|2020-03-29	Africa|hCoV-19/South Africa/KRISP-K002412/2020|EPI ISL 515774|B.1.1|South Africa|2020-07-28	0.0002035593	Africa
Africa|hCoV-19/South Africa/KRISP-0059/2020|EPI ISL 467448|B.1.5|South Africa|2020-04-01	Africa|hCoV-19/South Africa/KRISP-K002412/2020|EPI ISL 515774|B.1.1|South Africa|2020-07-28	0.0002748951	Africa
Africa|hCoV-19/South Africa/KRISP-0065/2020|EPI ISL 467449|B.1.106|South Africa|2020-04-04	Africa|hCoV-19/South Africa/KRISP-K002412/2020|EPI ISL 515774|B.1.1|South Africa|2020-07-28	0.0002375874	Africa
Africa|hCoV-19/South Africa/KRISP-0066/2020|EPI ISL 467450|B.1.106|South Africa|2020-04-03	Africa|hCoV-19/South Africa/KRISP-K002412/2020|EPI ISL 515774|B.1.1|South Africa|2020-07-28	0.0002372332	Africa
Africa|hCoV-19/South Africa/KRISP-0067/2020|EPI ISL 467451|B.1.5|South Africa|2020-04-03	Africa|hCoV-19/South Africa/KRISP-K002412/2020|EPI ISL 515774|B.1.1|South Africa|2020-07-28	0.0002033386	Africa
Africa|hCoV-19/South Africa/KRISP-0074/2020|EPI ISL 467452|B.1.106|South Africa|2020-04-04	Africa|hCoV-19/South Africa/KRISP-K002412/2020|EPI ISL 515774|B.1.1|South Africa|2020-07-28	0.0002424414	Africa
Africa|hCoV-19/South Africa/KRISP-0075/2020|EPI ISL 467453|B.1.106|South Africa|2020-04-04	Africa|hCoV-19/South Africa/KRISP-K002412/2020|EPI ISL 515774|B.1.1|South Africa|2020-07-28	0.0002373619	Africa
Africa|hCoV-19/South Africa/KRISP-0080/2020|EPI ISL 467454|B.1.106|South Africa|2020-04-01	Africa|hCoV-19/South Africa/KRISP-K002412/2020|EPI ISL 515774|B.1.1|South Africa|2020-07-28	0.0002372332	Africa
Africa|hCoV-19/South Africa/KRISP-0081/2020|EPI ISL 467455|B.1.106|South Africa|2020-04-06	Africa|hCoV-19/South Africa/KRISP-K002412/2020|EPI ISL 515774|B.1.1|South Africa|2020-07-28	0.0002372332	Africa
Africa|hCoV-19/South Africa/KRISP-0084/2020|EPI ISL 467456|B.1.106|South Africa|2020-04-05	Africa|hCoV-19/South Africa/KRISP-K002412/2020|EPI ISL 515774|B.1.1|South Africa|2020-07-28	0.0002372332	Africa
Africa|hCoV-19/South Africa/KRISP-0088/2020|EPI ISL 467457|B.1.106|South Africa|2020-04-07	Africa|hCoV-19/South Africa/KRISP-K002412/2020|EPI ISL 515774|B.1.1|South Africa|2020-07-28	0.0002372332	Africa
Africa|hCoV-19/South Africa/KRISP-0089/2020|EPI ISL 467458|B.1.106|South Africa|2020-04-05	Africa|hCoV-19/South Africa/KRISP-K002412/2020|EPI ISL 515774|B.1.1|South Africa|2020-07-28	0.0002419638	Africa
Africa|hCoV-19/South Africa/KRISP-0090/2020|EPI ISL 467459|B.1.106|South Africa|2020-04-03	Africa|hCoV-19/South Africa/KRISP-K002412/2020|EPI ISL 515774|B.1.1|South Africa|2020-07-28	0.0002427858	Africa
Africa|hCoV-19/South Africa/KRISP-0096/2020|EPI ISL 467461|B.1.106|South Africa|2020-04-01	Africa|hCoV-19/South Africa/KRISP-K002412/2020|EPI ISL 515774|B.1.1|South Africa|2020-07-28	0.0002391209	Africa
Africa|hCoV-19/South Africa/KRISP-0097/2020|EPI ISL 467462|B.1.106|South Africa|2020-04-01	Africa|hCoV-19/South Africa/KRISP-K002412/2020|EPI ISL 515774|B.1.1|South Africa|2020-07-28	0.0002373861	Africa
Africa|hCoV-19/South Africa/KRISP-0111/2020|EPI ISL 467465|B.1.106|South Africa|2020-04-01	Africa|hCoV-19/South Africa/KRISP-K002412/2020|EPI ISL 515774|B.1.1|South Africa|2020-07-28	0.0003403438	Africa
Africa|hCoV-19/South Africa/KRISP-0113/2020|EPI ISL 467467|B.1.106|South Africa|2020-04-05	Africa|hCoV-19/South Africa/KRISP-K002412/2020|EPI ISL 515774|B.1.1|South Africa|2020-07-28	0.0002711411	Africa
Africa|hCoV-19/South Africa/KRISP-0115/2020|EPI ISL 467468|B.1.5|South Africa|2020-04-04	Africa|hCoV-19/South Africa/KRISP-K002412/2020|EPI ISL 515774|B.1.1|South Africa|2020-07-28	0.0002033386	Africa
Africa|hCoV-19/South Africa/KRISP-0118/2020|EPI ISL 467470|B.1.106|South Africa|2020-04-01	Africa|hCoV-19/South Africa/KRISP-K002412/2020|EPI ISL 515774|B.1.1|South Africa|2020-07-28	0.0002372412	Africa
Africa|hCoV-19/South Africa/KRISP-0119/2020|EPI ISL 467471|B.1.5|South Africa|2020-04-01	Africa|hCoV-19/South Africa/KRISP-K002412/2020|EPI ISL 515774|B.1.1|South Africa|2020-07-28	0.0002033386	Africa
Africa|hCoV-19/South Africa/KRISP-012/2020|EPI ISL 421576|B.1.1.10|South Africa|2020-04-01	Africa|hCoV-19/South Africa/KRISP-K002412/2020|EPI ISL 515774|B.1.1|South Africa|2020-07-28	0.0002374609	Africa
Africa|hCoV-19/South Africa/KRISP-0120/2020|EPI ISL 467472|B.1.106|South Africa|2020-04-01	Africa|hCoV-19/South Africa/KRISP-K002412/2020|EPI ISL 515774|B.1.1|South Africa|2020-07-28	0.0002711411	Africa
Africa|hCoV-19/South Africa/KRISP-0123/2020|EPI ISL 467475|B.1.5|South Africa|2020-05-14	Africa|hCoV-19/South Africa/KRISP-K002412/2020|EPI ISL 515774|B.1.1|South Africa|2020-07-28	0.0003050410	Africa
Africa|hCoV-19/South Africa/KRISP-0124/2020|EPI ISL 467476|B.1.1.57|South Africa|2020-05-13	Africa|hCoV-19/South Africa/KRISP-K002412/2020|EPI ISL 515774|B.1.1|South Africa|2020-07-28	0.0001364798	Africa
Africa|hCoV-19/South Africa/KRISP-0125/2020|EPI ISL 467477|B.1.1.52|South Africa|2020-05-13	Africa|hCoV-19/South Africa/KRISP-K002412/2020|EPI ISL 515774|B.1.1|South Africa|2020-07-28	0.0002033289	Africa
Africa|hCoV-19/South Africa/KRISP-0126/2020|EPI ISL 467478|B.1.1.40|South Africa|2020-05-13	Africa|hCoV-19/South Africa/KRISP-K002412/2020|EPI ISL 515774|B.1.1|South Africa|2020-07-28	0.0003050120	Africa
Africa|hCoV-19/South Africa/KRISP-0127/2020|EPI ISL 467479|B.1.5.19|South Africa|2020-05-13	Africa|hCoV-19/South Africa/KRISP-K002412/2020|EPI ISL 515774|B.1.1|South Africa|2020-07-28	0.0003050338	Africa
Africa|hCoV-19/South Africa/KRISP-0128/2020|EPI ISL 467480|B.1.1.57|South Africa|2020-05-13	Africa|hCoV-19/South Africa/KRISP-K002412/2020|EPI ISL 515774|B.1.1|South Africa|2020-07-28	0.0001361268	Africa
Africa|hCoV-19/South Africa/KRISP-0129/2020|EPI ISL 467481|B.1.1.52|South Africa|2020-05-13	Africa|hCoV-19/South Africa/KRISP-K002412/2020|EPI ISL 515774|B.1.1|South Africa|2020-07-28	0.0002372219	Africa
Africa|hCoV-19/South Africa/KRISP-0130/2020|EPI ISL 467482|B.1.1.57|South Africa|2020-05-13	Africa|hCoV-19/South Africa/KRISP-K002412/2020|EPI ISL 515774|B.1.1|South Africa|2020-07-28	0.0001694339	Africa
Africa|hCoV-19/South Africa/KRISP-0131/2020|EPI ISL 467483|B.1.5|South Africa|2020-05-13	Africa|hCoV-19/South Africa/KRISP-K002412/2020|EPI ISL 515774|B.1.1|South Africa|2020-07-28	0.0002711421	Africa
Africa|hCoV-19/South Africa/KRISP-0132/2020|EPI ISL 467484|B.1.1.40|South Africa|2020-05-13	Africa|hCoV-19/South Africa/KRISP-K002412/2020|EPI ISL 515774|B.1.1|South Africa|2020-07-28	0.0002033200	Africa
Africa|hCoV-19/South Africa/KRISP-0133/2020|EPI ISL 467485|B.1.1.57|South Africa|2020-05-13	Africa|hCoV-19/South Africa/KRISP-K002412/2020|EPI ISL 515774|B.1.1|South Africa|2020-07-28	0.0002033289	Africa
Africa|hCoV-19/South Africa/KRISP-0134/2020|EPI ISL 467486|B.1.1.206|South Africa|2020-05-14	Africa|hCoV-19/South Africa/KRISP-K002412/2020|EPI ISL 515774|B.1.1|South Africa|2020-07-28	0.0001694299	Africa
Africa|hCoV-19/South Africa/KRISP-0135/2020|EPI ISL 467487|B.1.1.57|South Africa|2020-05-14	Africa|hCoV-19/South Africa/KRISP-K002412/2020|EPI ISL 515774|B.1.1|South Africa|2020-07-28	0.0001366709	Africa
Africa|hCoV-19/South Africa/KRISP-0136/2020|EPI ISL 467488|B.1.5|South Africa|2020-05-14	Africa|hCoV-19/South Africa/KRISP-K002412/2020|EPI ISL 515774|B.1.1|South Africa|2020-07-28	0.0003389483	Africa
Africa|hCoV-19/South Africa/KRISP-0137/2020|EPI ISL 467489|B.1.1.52|South Africa|2020-05-14	Africa|hCoV-19/South Africa/KRISP-K002412/2020|EPI ISL 515774|B.1.1|South Africa|2020-07-28	0.0002033289	Africa
Africa|hCoV-19/South Africa/KRISP-0138/2020|EPI ISL 467490|B.1.1.53|South Africa|2020-05-14	Africa|hCoV-19/South Africa/KRISP-K002412/2020|EPI ISL 515774|B.1.1|South Africa|2020-07-28	0.0002033337	Africa
Africa|hCoV-19/South Africa/KRISP-0139/2020|EPI ISL 467491|B.1.1|South Africa|2020-05-16	Africa|hCoV-19/South Africa/KRISP-K002412/2020|EPI ISL 515774|B.1.1|South Africa|2020-07-28	0.0001694373	Africa
Africa|hCoV-19/South Africa/KRISP-0143/2020|EPI ISL 467493|B.1.1.56|South Africa|2020-05-21	Africa|hCoV-19/South Africa/KRISP-K002412/2020|EPI ISL 515774|B.1.1|South Africa|2020-07-28	0.0001694299	Africa
Africa|hCoV-19/South Africa/KRISP-0144/2020|EPI ISL 467494|B.1.5.16|South Africa|2020-05-30	Africa|hCoV-19/South Africa/KRISP-K002412/2020|EPI ISL 515774|B.1.1|South Africa|2020-07-28	0.0002711475	Africa
Africa|hCoV-19/South Africa/KRISP-0145/2020|EPI ISL 467495|B.1.106|South Africa|2020-05-30	Africa|hCoV-19/South Africa/KRISP-K002412/2020|EPI ISL 515774|B.1.1|South Africa|2020-07-28	0.0002711292	Africa
Africa|hCoV-19/South Africa/KRISP-0148/2020|EPI ISL 467498|B.1.1|South Africa|2020-05-30	Africa|hCoV-19/South Africa/KRISP-K002412/2020|EPI ISL 515774|B.1.1|South Africa|2020-07-28	0.0002033427	Africa
Africa|hCoV-19/South Africa/KRISP-0149/2020|EPI ISL 467499|B.1.1|South Africa|2020-05-30	Africa|hCoV-19/South Africa/KRISP-K002412/2020|EPI ISL 515774|B.1.1|South Africa|2020-07-28	0.0000677678	Africa
Africa|hCoV-19/South Africa/KRISP-0150/2020|EPI ISL 467500|B.1.1.75|South Africa|2020-05-30	Africa|hCoV-19/South Africa/KRISP-K002412/2020|EPI ISL 515774|B.1.1|South Africa|2020-07-28	0.0003050059	Africa
Africa|hCoV-19/South Africa/KRISP-0151/2020|EPI ISL 467501|B.1.1|South Africa|2020-06-01	Africa|hCoV-19/South Africa/KRISP-K002412/2020|EPI ISL 515774|B.1.1|South Africa|2020-07-28	0.0002036975	Africa
Africa|hCoV-19/South Africa/KRISP-0152/2020|EPI ISL 467502|B.1.1|South Africa|2020-06-01	Africa|hCoV-19/South Africa/KRISP-K002412/2020|EPI ISL 515774|B.1.1|South Africa|2020-07-28	0.0001016582	Africa
Africa|hCoV-19/South Africa/KRISP-0153/2020|EPI ISL 467503|B.1.1|South Africa|2020-06-01	Africa|hCoV-19/South Africa/KRISP-K002412/2020|EPI ISL 515774|B.1.1|South Africa|2020-07-28	0.0001355471	Africa
Africa|hCoV-19/South Africa/KRISP-0154/2020|EPI ISL 467504|B.1.1|South Africa|2020-06-01	Africa|hCoV-19/South Africa/KRISP-K002412/2020|EPI ISL 515774|B.1.1|South Africa|2020-07-28	0.0001023403	Africa
Africa|hCoV-19/South Africa/KRISP-0155/2020|EPI ISL 467505|B.1.106|South Africa|2020-06-01	Africa|hCoV-19/South Africa/KRISP-K002412/2020|EPI ISL 515774|B.1.1|South Africa|2020-07-28	0.0003092633	Africa
Africa|hCoV-19/South Africa/KRISP-0157/2020|EPI ISL 467507|B.1.1.273|South Africa|2020-05-25	Africa|hCoV-19/South Africa/KRISP-K002412/2020|EPI ISL 515774|B.1.1|South Africa|2020-07-28	0.0002372171	Africa
Africa|hCoV-19/South Africa/KRISP-0158/2020|EPI ISL 467508|B.1.106|South Africa|2020-05-28	Africa|hCoV-19/South Africa/KRISP-K002412/2020|EPI ISL 515774|B.1.1|South Africa|2020-07-28	0.0003389550	Africa
Africa|hCoV-19/South Africa/KRISP-0159/2020|EPI ISL 467509|B.1.5|South Africa|2020-06-01	Africa|hCoV-19/South Africa/KRISP-K002412/2020|EPI ISL 515774|B.1.1|South Africa|2020-07-28	0.0002033386	Africa
Africa|hCoV-19/South Africa/KRISP-0160/2020|EPI ISL 467510|B.1.5|South Africa|2020-06-01	Africa|hCoV-19/South Africa/KRISP-K002412/2020|EPI ISL 515774|B.1.1|South Africa|2020-07-28	0.0002055534	Africa
Africa|hCoV-19/South Africa/KRISP-0161/2020|EPI ISL 467511|B.1.106|South Africa|2020-06-01	Africa|hCoV-19/South Africa/KRISP-K002412/2020|EPI ISL 515774|B.1.1|South Africa|2020-07-28	0.0003050400	Africa
Africa|hCoV-19/South Africa/KRISP-0165/2020|EPI ISL 467515|B.1.1|South Africa|2020-05-29	Africa|hCoV-19/South Africa/KRISP-K002412/2020|EPI ISL 515774|B.1.1|South Africa|2020-07-28	0.0001364411	Africa
Africa|hCoV-19/South Africa/KRISP-0166/2020|EPI ISL 467516|B.1.5|South Africa|2020-04-14	Africa|hCoV-19/South Africa/KRISP-K002412/2020|EPI ISL 515774|B.1.1|South Africa|2020-07-28	0.0003050606	Africa
Africa|hCoV-19/South Africa/KRISP-0167/2020|EPI ISL 467517|B.1.106|South Africa|2020-06-02	Africa|hCoV-19/South Africa/KRISP-K002412/2020|EPI ISL 515774|B.1.1|South Africa|2020-07-28	0.0003050399	Africa
Africa|hCoV-19/South Africa/KRISP-0168/2020|EPI ISL 467518|B.1.106|South Africa|2020-05-28	Africa|hCoV-19/South Africa/KRISP-K002412/2020|EPI ISL 515774|B.1.1|South Africa|2020-07-28	0.0003050399	Africa
Africa|hCoV-19/South Africa/KRISP-0169/2020|EPI ISL 467519|B.1|South Africa|2020-05-31	Africa|hCoV-19/South Africa/KRISP-K002412/2020|EPI ISL 515774|B.1.1|South Africa|2020-07-28	0.0003065848	Africa
Africa|hCoV-19/South Africa/KRISP-0170/2020|EPI ISL 467520|B.1.1.273|South Africa|2020-05-31	Africa|hCoV-19/South Africa/KRISP-K002412/2020|EPI ISL 515774|B.1.1|South Africa|2020-07-28	0.0002386890	Africa
Africa|hCoV-19/South Africa/KRISP-0174/2020|EPI ISL 467524|B.1.106|South Africa|2020-06-04	Africa|hCoV-19/South Africa/KRISP-K002412/2020|EPI ISL 515774|B.1.1|South Africa|2020-07-28	0.0003050399	Africa
Africa|hCoV-19/South Africa/KRISP-0175/2020|EPI ISL 482702|B.1.1.273|South Africa|2020-06-05	Africa|hCoV-19/South Africa/KRISP-K002412/2020|EPI ISL 515774|B.1.1|South Africa|2020-07-28	0.0002380536	Africa
Africa|hCoV-19/South Africa/KRISP-0178/2020|EPI ISL 482704|B.1.1.57|South Africa|2020-06-05	Africa|hCoV-19/South Africa/KRISP-K002412/2020|EPI ISL 515774|B.1.1|South Africa|2020-07-28	0.0002381070	Africa
Africa|hCoV-19/South Africa/KRISP-0179/2020|EPI ISL 482705|B.1.5.16|South Africa|2020-06-06	Africa|hCoV-19/South Africa/KRISP-K002412/2020|EPI ISL 515774|B.1.1|South Africa|2020-07-28	0.0004067723	Africa
Africa|hCoV-19/South Africa/KRISP-0185/2020|EPI ISL 482708|B.1.1|South Africa|2020-06-07	Africa|hCoV-19/South Africa/KRISP-K002412/2020|EPI ISL 515774|B.1.1|South Africa|2020-07-28	0.0001355530	Africa
Africa|hCoV-19/South Africa/KRISP-0190/2020|EPI ISL 482709|B.1.1.273|South Africa|2020-06-06	Africa|hCoV-19/South Africa/KRISP-K002412/2020|EPI ISL 515774|B.1.1|South Africa|2020-07-28	0.0002374021	Africa
Africa|hCoV-19/South Africa/KRISP-0191/2020|EPI ISL 482710|B.1.106|South Africa|2020-06-04	Africa|hCoV-19/South Africa/KRISP-K002412/2020|EPI ISL 515774|B.1.1|South Africa|2020-07-28	0.0003391240	Africa
Africa|hCoV-19/South Africa/KRISP-0193/2020|EPI ISL 482848|B.1.106|South Africa|2020-06-03	Africa|hCoV-19/South Africa/KRISP-K002412/2020|EPI ISL 515774|B.1.1|South Africa|2020-07-28	0.0003073416	Africa
Africa|hCoV-19/South Africa/KRISP-0194/2020|EPI ISL 482849|B.1.106|South Africa|2020-06-06	Africa|hCoV-19/South Africa/KRISP-K002412/2020|EPI ISL 515774|B.1.1|South Africa|2020-07-28	0.0003145039	Africa
Africa|hCoV-19/South Africa/KRISP-0195/2020|EPI ISL 482850|B.1.106|South Africa|2020-06-07	Africa|hCoV-19/South Africa/KRISP-K002412/2020|EPI ISL 515774|B.1.1|South Africa|2020-07-28	0.0003792330	Africa
Africa|hCoV-19/South Africa/KRISP-0196/2020|EPI ISL 482712|B.1.106|South Africa|2020-06-08	Africa|hCoV-19/South Africa/KRISP-K002412/2020|EPI ISL 515774|B.1.1|South Africa|2020-07-28	0.0003728418	Africa
Africa|hCoV-19/South Africa/KRISP-0197/2020|EPI ISL 482713|B.1.1.206|South Africa|2020-06-08	Africa|hCoV-19/South Africa/KRISP-K002412/2020|EPI ISL 515774|B.1.1|South Africa|2020-07-28	0.0002057550	Africa
Africa|hCoV-19/South Africa/KRISP-0198/2020|EPI ISL 482851|B.1.1|South Africa|2020-06-11	Africa|hCoV-19/South Africa/KRISP-K002412/2020|EPI ISL 515774|B.1.1|South Africa|2020-07-28	0.0001024486	Africa
Africa|hCoV-19/South Africa/KRISP-0199/2020|EPI ISL 482714|B.1.5|South Africa|2020-06-11	Africa|hCoV-19/South Africa/KRISP-K002412/2020|EPI ISL 515774|B.1.1|South Africa|2020-07-28	0.0003433188	Africa
Africa|hCoV-19/South Africa/KRISP-02/2020|EPI ISL 421572|B|South Africa|2020-03-23	Africa|hCoV-19/South Africa/KRISP-K002412/2020|EPI ISL 515774|B.1.1|South Africa|2020-07-28	0.0005545815	Africa
Africa|hCoV-19/South Africa/KRISP-0200/2020|EPI ISL 482715|B.1.5|South Africa|2020-06-11	Africa|hCoV-19/South Africa/KRISP-K002412/2020|EPI ISL 515774|B.1.1|South Africa|2020-07-28	0.0003088526	Africa
Africa|hCoV-19/South Africa/KRISP-0201/2020|EPI ISL 482716|B.1.1|South Africa|2020-06-11	Africa|hCoV-19/South Africa/KRISP-K002412/2020|EPI ISL 515774|B.1.1|South Africa|2020-07-28	0.0000677678	Africa
Africa|hCoV-19/South Africa/KRISP-0203/2020|EPI ISL 482852|B.1.1|South Africa|2020-06-11	Africa|hCoV-19/South Africa/KRISP-K002412/2020|EPI ISL 515774|B.1.1|South Africa|2020-07-28	0.0001016824	Africa
Africa|hCoV-19/South Africa/KRISP-0206/2020|EPI ISL 482719|B.1.5|South Africa|2020-06-11	Africa|hCoV-19/South Africa/KRISP-K002412/2020|EPI ISL 515774|B.1.1|South Africa|2020-07-28	0.0002378400	Africa
Africa|hCoV-19/South Africa/KRISP-0211/2020|EPI ISL 482720|B.1.5|South Africa|2020-06-11	Africa|hCoV-19/South Africa/KRISP-K002412/2020|EPI ISL 515774|B.1.1|South Africa|2020-07-28	0.0002034164	Africa
Africa|hCoV-19/South Africa/KRISP-0212/2020|EPI ISL 482721|B.1.5|South Africa|2020-06-11	Africa|hCoV-19/South Africa/KRISP-K002412/2020|EPI ISL 515774|B.1.1|South Africa|2020-07-28	0.0002039557	Africa
Africa|hCoV-19/South Africa/KRISP-0213/2020|EPI ISL 482722|B.1.5|South Africa|2020-06-11	Africa|hCoV-19/South Africa/KRISP-K002412/2020|EPI ISL 515774|B.1.1|South Africa|2020-07-28	0.0001695775	Africa
Africa|hCoV-19/South Africa/KRISP-0214/2020|EPI ISL 482723|B.1.5|South Africa|2020-06-11	Africa|hCoV-19/South Africa/KRISP-K002412/2020|EPI ISL 515774|B.1.1|South Africa|2020-07-28	0.0002722972	Africa
Africa|hCoV-19/South Africa/KRISP-0224/2020|EPI ISL 482724|B.1.144|South Africa|2020-06-11	Africa|hCoV-19/South Africa/KRISP-K002412/2020|EPI ISL 515774|B.1.1|South Africa|2020-07-28	0.0002743861	Africa
Africa|hCoV-19/South Africa/KRISP-0243/2020|EPI ISL 482725|B.1.140|South Africa|2020-06-14	Africa|hCoV-19/South Africa/KRISP-K002412/2020|EPI ISL 515774|B.1.1|South Africa|2020-07-28	0.0004173091	Africa
Africa|hCoV-19/South Africa/KRISP-0245/2020|EPI ISL 482726|B.1.144|South Africa|2020-06-14	Africa|hCoV-19/South Africa/KRISP-K002412/2020|EPI ISL 515774|B.1.1|South Africa|2020-07-28	0.0003050398	Africa
Africa|hCoV-19/South Africa/KRISP-0255/2020|EPI ISL 482728|B.1.5|South Africa|2020-06-14	Africa|hCoV-19/South Africa/KRISP-K002412/2020|EPI ISL 515774|B.1.1|South Africa|2020-07-28	0.0002740797	Africa
Africa|hCoV-19/South Africa/KRISP-0259/2020|EPI ISL 482729|B.1|South Africa|2020-06-15	Africa|hCoV-19/South Africa/KRISP-K002412/2020|EPI ISL 515774|B.1.1|South Africa|2020-07-28	0.0003794304	Africa
Africa|hCoV-19/South Africa/KRISP-0260/2020|EPI ISL 482730|B.1.140|South Africa|2020-06-15	Africa|hCoV-19/South Africa/KRISP-K002412/2020|EPI ISL 515774|B.1.1|South Africa|2020-07-28	0.0004825850	Africa
Africa|hCoV-19/South Africa/KRISP-0261/2020|EPI ISL 482731|B.1.5|South Africa|2020-06-15	Africa|hCoV-19/South Africa/KRISP-K002412/2020|EPI ISL 515774|B.1.1|South Africa|2020-07-28	0.0003430887	Africa
Africa|hCoV-19/South Africa/KRISP-0266/2020|EPI ISL 482853|B.1.1|South Africa|2020-06-17	Africa|hCoV-19/South Africa/KRISP-K002412/2020|EPI ISL 515774|B.1.1|South Africa|2020-07-28	0.0003050523	Africa
Africa|hCoV-19/South Africa/KRISP-0267/2020|EPI ISL 482854|A|South Africa|2020-06-17	Africa|hCoV-19/South Africa/KRISP-K002412/2020|EPI ISL 515774|B.1.1|South Africa|2020-07-28	0.0008901130	Africa
Africa|hCoV-19/South Africa/KRISP-0268/2020|EPI ISL 482855|B.1.1.117|South Africa|2020-06-17	Africa|hCoV-19/South Africa/KRISP-K002412/2020|EPI ISL 515774|B.1.1|South Africa|2020-07-28	0.0001714966	Africa
Africa|hCoV-19/South Africa/KRISP-0269/2020|EPI ISL 482856|B.1.5|South Africa|2020-06-17	Africa|hCoV-19/South Africa/KRISP-K002412/2020|EPI ISL 515774|B.1.1|South Africa|2020-07-28	0.0002737758	Africa
Africa|hCoV-19/South Africa/KRISP-0270/2020|EPI ISL 482857|B.1.1.117|South Africa|2020-06-17	Africa|hCoV-19/South Africa/KRISP-K002412/2020|EPI ISL 515774|B.1.1|South Africa|2020-07-28	0.0001710742	Africa
Africa|hCoV-19/South Africa/KRISP-0271/2020|EPI ISL 482858|B.1.1|South Africa|2020-06-17	Africa|hCoV-19/South Africa/KRISP-K002412/2020|EPI ISL 515774|B.1.1|South Africa|2020-07-28	0.0003094698	Africa
Africa|hCoV-19/South Africa/KRISP-0272/2020|EPI ISL 482859|B.1.1|South Africa|2020-06-17	Africa|hCoV-19/South Africa/KRISP-K002412/2020|EPI ISL 515774|B.1.1|South Africa|2020-07-28	0.0001033530	Africa
Africa|hCoV-19/South Africa/KRISP-0273/2020|EPI ISL 482860|B.1.1.57|South Africa|2020-06-18	Africa|hCoV-19/South Africa/KRISP-K002412/2020|EPI ISL 515774|B.1.1|South Africa|2020-07-28	0.0003451377	Africa
Africa|hCoV-19/South Africa/KRISP-0274/2020|EPI ISL 482861|B.1.1.57|South Africa|2020-06-18	Africa|hCoV-19/South Africa/KRISP-K002412/2020|EPI ISL 515774|B.1.1|South Africa|2020-07-28	0.0003427253	Africa
Africa|hCoV-19/South Africa/KRISP-0275/2020|EPI ISL 482862|B.1.1|South Africa|2020-06-18	Africa|hCoV-19/South Africa/KRISP-K002412/2020|EPI ISL 515774|B.1.1|South Africa|2020-07-28	0.0001698154	Africa
Africa|hCoV-19/South Africa/KRISP-0276/2020|EPI ISL 482863|B.1.1.57|South Africa|2020-06-18	Africa|hCoV-19/South Africa/KRISP-K002412/2020|EPI ISL 515774|B.1.1|South Africa|2020-07-28	0.0003453880	Africa
Africa|hCoV-19/South Africa/KRISP-0277/2020|EPI ISL 482864|B.1.1.273|South Africa|2020-06-16	Africa|hCoV-19/South Africa/KRISP-K002412/2020|EPI ISL 515774|B.1.1|South Africa|2020-07-28	0.0003788332	Africa
Africa|hCoV-19/South Africa/KRISP-0278/2020|EPI ISL 482865|B.1.1.75|South Africa|2020-06-16	Africa|hCoV-19/South Africa/KRISP-K002412/2020|EPI ISL 515774|B.1.1|South Africa|2020-07-28	0.0002386833	Africa
Africa|hCoV-19/South Africa/KRISP-0279/2020|EPI ISL 482866|B.1.1.56|South Africa|2020-06-16	Africa|hCoV-19/South Africa/KRISP-K002412/2020|EPI ISL 515774|B.1.1|South Africa|2020-07-28	0.0002761149	Africa
Africa|hCoV-19/South Africa/KRISP-0280/2020|EPI ISL 482867|B.1.1.206|South Africa|2020-06-16	Africa|hCoV-19/South Africa/KRISP-K002412/2020|EPI ISL 515774|B.1.1|South Africa|2020-07-28	0.0002372219	Africa
Africa|hCoV-19/South Africa/KRISP-0281/2020|EPI ISL 482868|B.1.1.206|South Africa|2020-06-16	Africa|hCoV-19/South Africa/KRISP-K002412/2020|EPI ISL 515774|B.1.1|South Africa|2020-07-28	0.0002424801	Africa
Africa|hCoV-19/South Africa/KRISP-0282/2020|EPI ISL 482869|B.1.1.206|South Africa|2020-06-16	Africa|hCoV-19/South Africa/KRISP-K002412/2020|EPI ISL 515774|B.1.1|South Africa|2020-07-28	0.0002770107	Africa
Africa|hCoV-19/South Africa/KRISP-0283/2020|EPI ISL 482870|B.1.1.206|South Africa|2020-06-16	Africa|hCoV-19/South Africa/KRISP-K002412/2020|EPI ISL 515774|B.1.1|South Africa|2020-07-28	0.0002447747	Africa
Africa|hCoV-19/South Africa/KRISP-0284/2020|EPI ISL 482871|B.1.1.206|South Africa|2020-06-16	Africa|hCoV-19/South Africa/KRISP-K002412/2020|EPI ISL 515774|B.1.1|South Africa|2020-07-28	0.0003071799	Africa
Africa|hCoV-19/South Africa/KRISP-0285/2020|EPI ISL 482872|B.1.1.206|South Africa|2020-06-16	Africa|hCoV-19/South Africa/KRISP-K002412/2020|EPI ISL 515774|B.1.1|South Africa|2020-07-28	0.0002760264	Africa
Africa|hCoV-19/South Africa/KRISP-0286/2020|EPI ISL 487277|B.1.1|South Africa|2020-06-26	Africa|hCoV-19/South Africa/KRISP-K002412/2020|EPI ISL 515774|B.1.1|South Africa|2020-07-28	0.0001355411	Africa
Africa|hCoV-19/South Africa/KRISP-0287/2020|EPI ISL 487278|B.1.1.84|South Africa|2020-06-26	Africa|hCoV-19/South Africa/KRISP-K002412/2020|EPI ISL 515774|B.1.1|South Africa|2020-07-28	0.0001697923	Africa
Africa|hCoV-19/South Africa/KRISP-0288/2020|EPI ISL 487279|B.1.140|South Africa|2020-06-26	Africa|hCoV-19/South Africa/KRISP-K002412/2020|EPI ISL 515774|B.1.1|South Africa|2020-07-28	0.0003800543	Africa
Africa|hCoV-19/South Africa/KRISP-0290/2020|EPI ISL 487280|B.1.1.84|South Africa|2020-06-26	Africa|hCoV-19/South Africa/KRISP-K002412/2020|EPI ISL 515774|B.1.1|South Africa|2020-07-28	0.0002035268	Africa
Africa|hCoV-19/South Africa/KRISP-0291/2020|EPI ISL 487281|B.1.1.84|South Africa|2020-06-26	Africa|hCoV-19/South Africa/KRISP-K002412/2020|EPI ISL 515774|B.1.1|South Africa|2020-07-28	0.0002716197	Africa
Africa|hCoV-19/South Africa/KRISP-0293/2020|EPI ISL 487282|B.1.5|South Africa|2020-06-25	Africa|hCoV-19/South Africa/KRISP-K002412/2020|EPI ISL 515774|B.1.1|South Africa|2020-07-28	0.0004533822	Africa
Africa|hCoV-19/South Africa/KRISP-0296/2020|EPI ISL 487284|B.1.1.57|South Africa|2020-06-26	Africa|hCoV-19/South Africa/KRISP-K002412/2020|EPI ISL 515774|B.1.1|South Africa|2020-07-28	0.0001723097	Africa
Africa|hCoV-19/South Africa/KRISP-0297/2020|EPI ISL 487285|B.1.1.84|South Africa|2020-06-26	Africa|hCoV-19/South Africa/KRISP-K002412/2020|EPI ISL 515774|B.1.1|South Africa|2020-07-28	0.0001713279	Africa
Africa|hCoV-19/South Africa/KRISP-0299/2020|EPI ISL 487287|B.1.140|South Africa|2020-06-25	Africa|hCoV-19/South Africa/KRISP-K002412/2020|EPI ISL 515774|B.1.1|South Africa|2020-07-28	0.0003420195	Africa
Africa|hCoV-19/South Africa/KRISP-0300/2020|EPI ISL 487288|B.1.140|South Africa|2020-06-25	Africa|hCoV-19/South Africa/KRISP-K002412/2020|EPI ISL 515774|B.1.1|South Africa|2020-07-28	0.0003728757	Africa
Africa|hCoV-19/South Africa/KRISP-0302/2020|EPI ISL 487289|B.1.5|South Africa|2020-06-24	Africa|hCoV-19/South Africa/KRISP-K002412/2020|EPI ISL 515774|B.1.1|South Africa|2020-07-28	0.0003831592	Africa
Africa|hCoV-19/South Africa/KRISP-0303/2020|EPI ISL 487348|B.1.144|South Africa|2020-06-25	Africa|hCoV-19/South Africa/KRISP-K002412/2020|EPI ISL 515774|B.1.1|South Africa|2020-07-28	0.0004108656	Africa
Africa|hCoV-19/South Africa/KRISP-0305/2020|EPI ISL 487291|B.1.1.206|South Africa|2020-06-24	Africa|hCoV-19/South Africa/KRISP-K002412/2020|EPI ISL 515774|B.1.1|South Africa|2020-07-28	0.0003180889	Africa
Africa|hCoV-19/South Africa/KRISP-0308/2020|EPI ISL 487292|C.1|South Africa|2020-06-24	Africa|hCoV-19/South Africa/KRISP-K002412/2020|EPI ISL 515774|B.1.1|South Africa|2020-07-28	0.0003065385	Africa
Africa|hCoV-19/South Africa/KRISP-0309/2020|EPI ISL 487293|C.1|South Africa|2020-06-24	Africa|hCoV-19/South Africa/KRISP-K002412/2020|EPI ISL 515774|B.1.1|South Africa|2020-07-28	0.0003472479	Africa
Africa|hCoV-19/South Africa/KRISP-0310/2020|EPI ISL 487294|C.1|South Africa|2020-06-24	Africa|hCoV-19/South Africa/KRISP-K002412/2020|EPI ISL 515774|B.1.1|South Africa|2020-07-28	0.0003083478	Africa
Africa|hCoV-19/South Africa/KRISP-0312/2020|EPI ISL 487295|B.1.1.62|South Africa|2020-06-24	Africa|hCoV-19/South Africa/KRISP-K002412/2020|EPI ISL 515774|B.1.1|South Africa|2020-07-28	0.0002042006	Africa
Africa|hCoV-19/South Africa/KRISP-0318/2020|EPI ISL 487297|B.1.1.206|South Africa|2020-06-23	Africa|hCoV-19/South Africa/KRISP-K002412/2020|EPI ISL 515774|B.1.1|South Africa|2020-07-28	0.0002034185	Africa
Africa|hCoV-19/South Africa/KRISP-0321/2020|EPI ISL 487298|B.1.1.206|South Africa|2020-06-24	Africa|hCoV-19/South Africa/KRISP-K002412/2020|EPI ISL 515774|B.1.1|South Africa|2020-07-28	0.0002759055	Africa
Africa|hCoV-19/South Africa/KRISP-0322/2020|EPI ISL 487299|B.1.1.288|South Africa|2020-06-24	Africa|hCoV-19/South Africa/KRISP-K002412/2020|EPI ISL 515774|B.1.1|South Africa|2020-07-28	0.0001402105	Africa
Africa|hCoV-19/South Africa/KRISP-0323/2020|EPI ISL 487300|B.1.1.288|South Africa|2020-06-24	Africa|hCoV-19/South Africa/KRISP-K002412/2020|EPI ISL 515774|B.1.1|South Africa|2020-07-28	0.0001377722	Africa
Africa|hCoV-19/South Africa/KRISP-0327/2020|EPI ISL 487301|C.1|South Africa|2020-06-24	Africa|hCoV-19/South Africa/KRISP-K002412/2020|EPI ISL 515774|B.1.1|South Africa|2020-07-28	0.0003150496	Africa
Africa|hCoV-19/South Africa/KRISP-0331/2020|EPI ISL 487302|B.1.1.206|South Africa|2020-06-24	Africa|hCoV-19/South Africa/KRISP-K002412/2020|EPI ISL 515774|B.1.1|South Africa|2020-07-28	0.0002413431	Africa
Africa|hCoV-19/South Africa/KRISP-0332/2020|EPI ISL 487303|C.1|South Africa|2020-06-24	Africa|hCoV-19/South Africa/KRISP-K002412/2020|EPI ISL 515774|B.1.1|South Africa|2020-07-28	0.0003447824	Africa
Africa|hCoV-19/South Africa/KRISP-0336/2020|EPI ISL 487304|B.1.1.273|South Africa|2020-06-18	Africa|hCoV-19/South Africa/KRISP-K002412/2020|EPI ISL 515774|B.1.1|South Africa|2020-07-28	0.0003389321	Africa
Africa|hCoV-19/South Africa/KRISP-0337/2020|EPI ISL 495517|B.1.1.273|South Africa|2020-06-18	Africa|hCoV-19/South Africa/KRISP-K002412/2020|EPI ISL 515774|B.1.1|South Africa|2020-07-28	0.0003462058	Africa
Africa|hCoV-19/South Africa/KRISP-0338/2020|EPI ISL 487305|B.1.1.273|South Africa|2020-06-18	Africa|hCoV-19/South Africa/KRISP-K002412/2020|EPI ISL 515774|B.1.1|South Africa|2020-07-28	0.0003073941	Africa
Africa|hCoV-19/South Africa/KRISP-0339/2020|EPI ISL 487306|B.1.1.273|South Africa|2020-06-18	Africa|hCoV-19/South Africa/KRISP-K002412/2020|EPI ISL 515774|B.1.1|South Africa|2020-07-28	0.0003132127	Africa
Africa|hCoV-19/South Africa/KRISP-0340/2020|EPI ISL 487307|B.1.1.273|South Africa|2020-06-17	Africa|hCoV-19/South Africa/KRISP-K002412/2020|EPI ISL 515774|B.1.1|South Africa|2020-07-28	0.0003107046	Africa
Africa|hCoV-19/South Africa/KRISP-0342/2020|EPI ISL 495518|B.1.1.206|South Africa|2020-06-18	Africa|hCoV-19/South Africa/KRISP-K002412/2020|EPI ISL 515774|B.1.1|South Africa|2020-07-28	0.0003508891	Africa
Africa|hCoV-19/South Africa/KRISP-0343/2020|EPI ISL 495519|H.1|South Africa|2020-06-18	Africa|hCoV-19/South Africa/KRISP-K002412/2020|EPI ISL 515774|B.1.1|South Africa|2020-07-28	0.0002049986	Africa
Africa|hCoV-19/South Africa/KRISP-0344/2020|EPI ISL 495520|C.1|South Africa|2020-06-20	Africa|hCoV-19/South Africa/KRISP-K002412/2020|EPI ISL 515774|B.1.1|South Africa|2020-07-28	0.0004763888	Africa
Africa|hCoV-19/South Africa/KRISP-0346/2020|EPI ISL 495521|B.1.140|South Africa|2020-06-18	Africa|hCoV-19/South Africa/KRISP-K002412/2020|EPI ISL 515774|B.1.1|South Africa|2020-07-28	0.0004140266	Africa
Africa|hCoV-19/South Africa/KRISP-0347/2020|EPI ISL 487308|B.1.1.206|South Africa|2020-06-18	Africa|hCoV-19/South Africa/KRISP-K002412/2020|EPI ISL 515774|B.1.1|South Africa|2020-07-28	0.0003389388	Africa
Africa|hCoV-19/South Africa/KRISP-0348/2020|EPI ISL 487309|B.1.144|South Africa|2020-06-18	Africa|hCoV-19/South Africa/KRISP-K002412/2020|EPI ISL 515774|B.1.1|South Africa|2020-07-28	0.0003817594	Africa
Africa|hCoV-19/South Africa/KRISP-0349/2020|EPI ISL 487310|B.1.1.206|South Africa|2020-06-17	Africa|hCoV-19/South Africa/KRISP-K002412/2020|EPI ISL 515774|B.1.1|South Africa|2020-07-28	0.0001707255	Africa
Africa|hCoV-19/South Africa/KRISP-0350/2020|EPI ISL 487311|B.1.1.206|South Africa|2020-06-17	Africa|hCoV-19/South Africa/KRISP-K002412/2020|EPI ISL 515774|B.1.1|South Africa|2020-07-28	0.0001695907	Africa
Africa|hCoV-19/South Africa/KRISP-0352/2020|EPI ISL 487312|B.1.1.206|South Africa|2020-06-17	Africa|hCoV-19/South Africa/KRISP-K002412/2020|EPI ISL 515774|B.1.1|South Africa|2020-07-28	0.0001695447	Africa
Africa|hCoV-19/South Africa/KRISP-0356/2020|EPI ISL 487313|B.1.5|South Africa|2020-06-25	Africa|hCoV-19/South Africa/KRISP-K002412/2020|EPI ISL 515774|B.1.1|South Africa|2020-07-28	0.0004092747	Africa
Africa|hCoV-19/South Africa/KRISP-0360/2020|EPI ISL 487314|C.1|South Africa|2020-06-19	Africa|hCoV-19/South Africa/KRISP-K002412/2020|EPI ISL 515774|B.1.1|South Africa|2020-07-28	0.0004067172	Africa
Africa|hCoV-19/South Africa/KRISP-0361/2020|EPI ISL 487315|B.1.1.206|South Africa|2020-06-18	Africa|hCoV-19/South Africa/KRISP-K002412/2020|EPI ISL 515774|B.1.1|South Africa|2020-07-28	0.0003136371	Africa
Africa|hCoV-19/South Africa/KRISP-0365/2020|EPI ISL 487316|B.1.1.84|South Africa|2020-06-25	Africa|hCoV-19/South Africa/KRISP-K002412/2020|EPI ISL 515774|B.1.1|South Africa|2020-07-28	0.0002033249	Africa
Africa|hCoV-19/South Africa/KRISP-0366/2020|EPI ISL 487317|B.1.1|South Africa|2020-06-18	Africa|hCoV-19/South Africa/KRISP-K002412/2020|EPI ISL 515774|B.1.1|South Africa|2020-07-28	0.0001051963	Africa
Africa|hCoV-19/South Africa/KRISP-0367/2020|EPI ISL 487318|B.1.1.273|South Africa|2020-06-25	Africa|hCoV-19/South Africa/KRISP-K002412/2020|EPI ISL 515774|B.1.1|South Africa|2020-07-28	0.0003050163	Africa
Africa|hCoV-19/South Africa/KRISP-0368/2020|EPI ISL 487319|B.1.1|South Africa|2020-06-18	Africa|hCoV-19/South Africa/KRISP-K002412/2020|EPI ISL 515774|B.1.1|South Africa|2020-07-28	0.0001355444	Africa
Africa|hCoV-19/South Africa/KRISP-0369/2020|EPI ISL 487320|B.1.1.84|South Africa|2020-06-25	Africa|hCoV-19/South Africa/KRISP-K002412/2020|EPI ISL 515774|B.1.1|South Africa|2020-07-28	0.0002033200	Africa
Africa|hCoV-19/South Africa/KRISP-0370/2020|EPI ISL 487321|B.1.140|South Africa|2020-06-25	Africa|hCoV-19/South Africa/KRISP-K002412/2020|EPI ISL 515774|B.1.1|South Africa|2020-07-28	0.0004067998	Africa
Africa|hCoV-19/South Africa/KRISP-0372/2020|EPI ISL 487323|B.1.106|South Africa|2020-06-19	Africa|hCoV-19/South Africa/KRISP-K002412/2020|EPI ISL 515774|B.1.1|South Africa|2020-07-28	0.0003077798	Africa
Africa|hCoV-19/South Africa/KRISP-0373/2020|EPI ISL 487324|B.1.106|South Africa|2020-06-19	Africa|hCoV-19/South Africa/KRISP-K002412/2020|EPI ISL 515774|B.1.1|South Africa|2020-07-28	0.0003728581	Africa
Africa|hCoV-19/South Africa/KRISP-0375/2020|EPI ISL 487325|B.1.140|South Africa|2020-06-25	Africa|hCoV-19/South Africa/KRISP-K002412/2020|EPI ISL 515774|B.1.1|South Africa|2020-07-28	0.0004097719	Africa
Africa|hCoV-19/South Africa/KRISP-0376/2020|EPI ISL 487326|B.1.5|South Africa|2020-06-22	Africa|hCoV-19/South Africa/KRISP-K002412/2020|EPI ISL 515774|B.1.1|South Africa|2020-07-28	0.0002380154	Africa
Africa|hCoV-19/South Africa/KRISP-0377/2020|EPI ISL 495522|B.1.1|South Africa|2020-06-22	Africa|hCoV-19/South Africa/KRISP-K002412/2020|EPI ISL 515774|B.1.1|South Africa|2020-07-28	0.0001415550	Africa
Africa|hCoV-19/South Africa/KRISP-0378/2020|EPI ISL 487327|B.1.1.84|South Africa|2020-06-22	Africa|hCoV-19/South Africa/KRISP-K002412/2020|EPI ISL 515774|B.1.1|South Africa|2020-07-28	0.0002095097	Africa
Africa|hCoV-19/South Africa/KRISP-0380/2020|EPI ISL 487328|B.1.1.84|South Africa|2020-06-25	Africa|hCoV-19/South Africa/KRISP-K002412/2020|EPI ISL 515774|B.1.1|South Africa|2020-07-28	0.0001695965	Africa
Africa|hCoV-19/South Africa/KRISP-0382/2020|EPI ISL 495523|B.1.140|South Africa|2020-06-25	Africa|hCoV-19/South Africa/KRISP-K002412/2020|EPI ISL 515774|B.1.1|South Africa|2020-07-28	0.0003857264	Africa
Africa|hCoV-19/South Africa/KRISP-0383/2020|EPI ISL 495524|B.1.140|South Africa|2020-06-25	Africa|hCoV-19/South Africa/KRISP-K002412/2020|EPI ISL 515774|B.1.1|South Africa|2020-07-28	0.0005814551	Africa
Africa|hCoV-19/South Africa/KRISP-0384/2020|EPI ISL 495525|B.1.140|South Africa|2020-06-25	Africa|hCoV-19/South Africa/KRISP-K002412/2020|EPI ISL 515774|B.1.1|South Africa|2020-07-28	0.0003822459	Africa
Africa|hCoV-19/South Africa/KRISP-0386/2020|EPI ISL 487329|B.1.1.62|South Africa|2020-07-01	Africa|hCoV-19/South Africa/KRISP-K002412/2020|EPI ISL 515774|B.1.1|South Africa|2020-07-28	0.0002033377	Africa
Africa|hCoV-19/South Africa/KRISP-0387/2020|EPI ISL 487330|B.1.1.99|South Africa|2020-07-01	Africa|hCoV-19/South Africa/KRISP-K002412/2020|EPI ISL 515774|B.1.1|South Africa|2020-07-28	0.0002372814	Africa
Africa|hCoV-19/South Africa/KRISP-0388/2020|EPI ISL 487331|B.1.140|South Africa|2020-07-01	Africa|hCoV-19/South Africa/KRISP-K002412/2020|EPI ISL 515774|B.1.1|South Africa|2020-07-28	0.0003757154	Africa
Africa|hCoV-19/South Africa/KRISP-0389/2020|EPI ISL 487332|C.9|South Africa|2020-07-01	Africa|hCoV-19/South Africa/KRISP-K002412/2020|EPI ISL 515774|B.1.1|South Africa|2020-07-28	0.0003728329	Africa
Africa|hCoV-19/South Africa/KRISP-0390/2020|EPI ISL 487333|C.2|South Africa|2020-07-01	Africa|hCoV-19/South Africa/KRISP-K002412/2020|EPI ISL 515774|B.1.1|South Africa|2020-07-28	0.0003736179	Africa
Africa|hCoV-19/South Africa/KRISP-0391/2020|EPI ISL 487334|B.1.1.206|South Africa|2020-07-01	Africa|hCoV-19/South Africa/KRISP-K002412/2020|EPI ISL 515774|B.1.1|South Africa|2020-07-28	0.0001694758	Africa
Africa|hCoV-19/South Africa/KRISP-0392/2020|EPI ISL 487335|B.1.5.19|South Africa|2020-07-01	Africa|hCoV-19/South Africa/KRISP-K002412/2020|EPI ISL 515774|B.1.1|South Africa|2020-07-28	0.0002812230	Africa
Africa|hCoV-19/South Africa/KRISP-0393/2020|EPI ISL 487336|C.6|South Africa|2020-07-01	Africa|hCoV-19/South Africa/KRISP-K002412/2020|EPI ISL 515774|B.1.1|South Africa|2020-07-28	0.0003050954	Africa
Africa|hCoV-19/South Africa/KRISP-0394/2020|EPI ISL 487337|B.1.5.19|South Africa|2020-07-01	Africa|hCoV-19/South Africa/KRISP-K002412/2020|EPI ISL 515774|B.1.1|South Africa|2020-07-28	0.0003390240	Africa
Africa|hCoV-19/South Africa/KRISP-0395/2020|EPI ISL 487338|C.2|South Africa|2020-07-01	Africa|hCoV-19/South Africa/KRISP-K002412/2020|EPI ISL 515774|B.1.1|South Africa|2020-07-28	0.0003389172	Africa
Africa|hCoV-19/South Africa/KRISP-0396/2020|EPI ISL 487339|C.1|South Africa|2020-07-01	Africa|hCoV-19/South Africa/KRISP-K002412/2020|EPI ISL 515774|B.1.1|South Africa|2020-07-28	0.0003731251	Africa
Africa|hCoV-19/South Africa/KRISP-0397/2020|EPI ISL 487340|B.1.5|South Africa|2020-07-01	Africa|hCoV-19/South Africa/KRISP-K002412/2020|EPI ISL 515774|B.1.1|South Africa|2020-07-28	0.0003050338	Africa
Africa|hCoV-19/South Africa/KRISP-0398/2020|EPI ISL 487341|B.1.1.206|South Africa|2020-07-01	Africa|hCoV-19/South Africa/KRISP-K002412/2020|EPI ISL 515774|B.1.1|South Africa|2020-07-28	0.0002420549	Africa
Africa|hCoV-19/South Africa/KRISP-04/2020|EPI ISL 436684|B.1.1.273|South Africa|2020-03-31	Africa|hCoV-19/South Africa/KRISP-K002412/2020|EPI ISL 515774|B.1.1|South Africa|2020-07-28	0.0001698095	Africa
Africa|hCoV-19/South Africa/KRISP-0402/2020|EPI ISL 495527|B.1.140|South Africa|2020-06-23	Africa|hCoV-19/South Africa/KRISP-K002412/2020|EPI ISL 515774|B.1.1|South Africa|2020-07-28	0.0004417374	Africa
Africa|hCoV-19/South Africa/KRISP-0403/2020|EPI ISL 495528|C.1|South Africa|2020-06-23	Africa|hCoV-19/South Africa/KRISP-K002412/2020|EPI ISL 515774|B.1.1|South Africa|2020-07-28	0.0003072053	Africa
Africa|hCoV-19/South Africa/KRISP-0404/2020|EPI ISL 495529|B.1.1.206|South Africa|2020-06-24	Africa|hCoV-19/South Africa/KRISP-K002412/2020|EPI ISL 515774|B.1.1|South Africa|2020-07-28	0.0002372323	Africa
Africa|hCoV-19/South Africa/KRISP-0405/2020|EPI ISL 495530|B.1.140|South Africa|2020-06-23	Africa|hCoV-19/South Africa/KRISP-K002412/2020|EPI ISL 515774|B.1.1|South Africa|2020-07-28	0.0004407193	Africa
Africa|hCoV-19/South Africa/KRISP-0406/2020|EPI ISL 495531|B.1.1.206|South Africa|2020-06-22	Africa|hCoV-19/South Africa/KRISP-K002412/2020|EPI ISL 515774|B.1.1|South Africa|2020-07-28	0.0002422925	Africa
Africa|hCoV-19/South Africa/KRISP-0407/2020|EPI ISL 495532|B.1.5|South Africa|2020-06-24	Africa|hCoV-19/South Africa/KRISP-K002412/2020|EPI ISL 515774|B.1.1|South Africa|2020-07-28	0.0002409781	Africa
Africa|hCoV-19/South Africa/KRISP-0408/2020|EPI ISL 495533|B.1.140|South Africa|2020-06-23	Africa|hCoV-19/South Africa/KRISP-K002412/2020|EPI ISL 515774|B.1.1|South Africa|2020-07-28	0.0003515403	Africa
Africa|hCoV-19/South Africa/KRISP-0409/2020|EPI ISL 495534|C.1|South Africa|2020-06-23	Africa|hCoV-19/South Africa/KRISP-K002412/2020|EPI ISL 515774|B.1.1|South Africa|2020-07-28	0.0003050192	Africa
Africa|hCoV-19/South Africa/KRISP-0410/2020|EPI ISL 495535|B.1.140|South Africa|2020-07-02	Africa|hCoV-19/South Africa/KRISP-K002412/2020|EPI ISL 515774|B.1.1|South Africa|2020-07-28	0.0004746192	Africa
Africa|hCoV-19/South Africa/KRISP-0411/2020|EPI ISL 495536|B.1.1.206|South Africa|2020-07-02	Africa|hCoV-19/South Africa/KRISP-K002412/2020|EPI ISL 515774|B.1.1|South Africa|2020-07-28	0.0003050327	Africa
Africa|hCoV-19/South Africa/KRISP-0412/2020|EPI ISL 495537|B.1.1.206|South Africa|2020-07-02	Africa|hCoV-19/South Africa/KRISP-K002412/2020|EPI ISL 515774|B.1.1|South Africa|2020-07-28	0.0003389321	Africa
Africa|hCoV-19/South Africa/KRISP-0413/2020|EPI ISL 495538|B.1.1.40|South Africa|2020-07-02	Africa|hCoV-19/South Africa/KRISP-K002412/2020|EPI ISL 515774|B.1.1|South Africa|2020-07-28	0.0003050193	Africa
Africa|hCoV-19/South Africa/KRISP-0414/2020|EPI ISL 495539|B.1.140|South Africa|2020-07-02	Africa|hCoV-19/South Africa/KRISP-K002412/2020|EPI ISL 515774|B.1.1|South Africa|2020-07-28	0.0004067820	Africa
Africa|hCoV-19/South Africa/KRISP-0415/2020|EPI ISL 495540|B.1.140|South Africa|2020-07-02	Africa|hCoV-19/South Africa/KRISP-K002412/2020|EPI ISL 515774|B.1.1|South Africa|2020-07-28	0.0004406895	Africa
Africa|hCoV-19/South Africa/KRISP-0417/2020|EPI ISL 495541|B.1.1.62|South Africa|2020-07-02	Africa|hCoV-19/South Africa/KRISP-K002412/2020|EPI ISL 515774|B.1.1|South Africa|2020-07-28	0.0002711346	Africa
Africa|hCoV-19/South Africa/KRISP-0418/2020|EPI ISL 495542|B.1.1.206|South Africa|2020-07-02	Africa|hCoV-19/South Africa/KRISP-K002412/2020|EPI ISL 515774|B.1.1|South Africa|2020-07-28	0.0003728240	Africa
Africa|hCoV-19/South Africa/KRISP-0420/2020|EPI ISL 495543|C.9|South Africa|2020-07-01	Africa|hCoV-19/South Africa/KRISP-K002412/2020|EPI ISL 515774|B.1.1|South Africa|2020-07-28	0.0003735798	Africa
Africa|hCoV-19/South Africa/KRISP-0421/2020|EPI ISL 495544|B.1.1|South Africa|2020-07-01	Africa|hCoV-19/South Africa/KRISP-K002412/2020|EPI ISL 515774|B.1.1|South Africa|2020-07-28	0.0002378424	Africa
Africa|hCoV-19/South Africa/KRISP-0423/2020|EPI ISL 495545|B.1.140|South Africa|2020-07-01	Africa|hCoV-19/South Africa/KRISP-K002412/2020|EPI ISL 515774|B.1.1|South Africa|2020-07-28	0.0003450044	Africa
Africa|hCoV-19/South Africa/KRISP-0426/2020|EPI ISL 495546|B.1.1.206|South Africa|2020-07-01	Africa|hCoV-19/South Africa/KRISP-K002412/2020|EPI ISL 515774|B.1.1|South Africa|2020-07-28	0.0003390504	Africa
Africa|hCoV-19/South Africa/KRISP-0436/2020|EPI ISL 498055|B.1.1|South Africa|2020-07-01	Africa|hCoV-19/South Africa/KRISP-K002412/2020|EPI ISL 515774|B.1.1|South Africa|2020-07-28	0.0002033337	Africa
Africa|hCoV-19/South Africa/KRISP-0445/2020|EPI ISL 498058|H.1|South Africa|2020-06-30	Africa|hCoV-19/South Africa/KRISP-K002412/2020|EPI ISL 515774|B.1.1|South Africa|2020-07-28	0.0001723139	Africa
Africa|hCoV-19/South Africa/KRISP-0446/2020|EPI ISL 498059|B.1.5|South Africa|2020-06-30	Africa|hCoV-19/South Africa/KRISP-K002412/2020|EPI ISL 515774|B.1.1|South Africa|2020-07-28	0.0002071499	Africa
Africa|hCoV-19/South Africa/KRISP-045/2020|EPI ISL 436686|B.1.1.1|South Africa|2020-03-27	Africa|hCoV-19/South Africa/KRISP-K002412/2020|EPI ISL 515774|B.1.1|South Africa|2020-07-28	0.0002711225	Africa
Africa|hCoV-19/South Africa/KRISP-0458/2020|EPI ISL 495549|B.1.1|South Africa|2020-07-02	Africa|hCoV-19/South Africa/KRISP-K002412/2020|EPI ISL 515774|B.1.1|South Africa|2020-07-28	0.0003062009	Africa
Africa|hCoV-19/South Africa/KRISP-0460/2020|EPI ISL 495550|B.1.106|South Africa|2020-07-02	Africa|hCoV-19/South Africa/KRISP-K002412/2020|EPI ISL 515774|B.1.1|South Africa|2020-07-28	0.0003051889	Africa
Africa|hCoV-19/South Africa/KRISP-0462/2020|EPI ISL 495552|B.1.106|South Africa|2020-07-02	Africa|hCoV-19/South Africa/KRISP-K002412/2020|EPI ISL 515774|B.1.1|South Africa|2020-07-28	0.0003083143	Africa
Africa|hCoV-19/South Africa/KRISP-0464/2020|EPI ISL 495553|B.1.5|South Africa|2020-06-30	Africa|hCoV-19/South Africa/KRISP-K002412/2020|EPI ISL 515774|B.1.1|South Africa|2020-07-28	0.0003206355	Africa
Africa|hCoV-19/South Africa/KRISP-0469/2020|EPI ISL 495555|H.1|South Africa|2020-07-06	Africa|hCoV-19/South Africa/KRISP-K002412/2020|EPI ISL 515774|B.1.1|South Africa|2020-07-28	0.0002057949	Africa
Africa|hCoV-19/South Africa/KRISP-0474/2020|EPI ISL 495557|H.1|South Africa|2020-07-06	Africa|hCoV-19/South Africa/KRISP-K002412/2020|EPI ISL 515774|B.1.1|South Africa|2020-07-28	0.0002033337	Africa
Africa|hCoV-19/South Africa/KRISP-0475/2020|EPI ISL 495558|H.1|South Africa|2020-07-06	Africa|hCoV-19/South Africa/KRISP-K002412/2020|EPI ISL 515774|B.1.1|South Africa|2020-07-28	0.0002047908	Africa
Africa|hCoV-19/South Africa/KRISP-0478/2020|EPI ISL 495559|B.1.1|South Africa|2020-07-05	Africa|hCoV-19/South Africa/KRISP-K002412/2020|EPI ISL 515774|B.1.1|South Africa|2020-07-28	0.0001018089	Africa
Africa|hCoV-19/South Africa/KRISP-0485/2020|EPI ISL 495561|B.1.1.206|South Africa|2020-07-03	Africa|hCoV-19/South Africa/KRISP-K002412/2020|EPI ISL 515774|B.1.1|South Africa|2020-07-28	0.0001704578	Africa
Africa|hCoV-19/South Africa/KRISP-0487/2020|EPI ISL 495562|B.1.106|South Africa|2020-07-03	Africa|hCoV-19/South Africa/KRISP-K002412/2020|EPI ISL 515774|B.1.1|South Africa|2020-07-28	0.0004406789	Africa
Africa|hCoV-19/South Africa/KRISP-0489/2020|EPI ISL 498060|B.1.1.206|South Africa|2020-07-09	Africa|hCoV-19/South Africa/KRISP-K002412/2020|EPI ISL 515774|B.1.1|South Africa|2020-07-28	0.0002039093	Africa
Africa|hCoV-19/South Africa/KRISP-0490/2020|EPI ISL 498061|B.1.1.206|South Africa|2020-07-09	Africa|hCoV-19/South Africa/KRISP-K002412/2020|EPI ISL 515774|B.1.1|South Africa|2020-07-28	0.0002372219	Africa
Africa|hCoV-19/South Africa/KRISP-0491/2020|EPI ISL 498062|B.1.1.273|South Africa|2020-07-07	Africa|hCoV-19/South Africa/KRISP-K002412/2020|EPI ISL 515774|B.1.1|South Africa|2020-07-28	0.0003389104	Africa
Africa|hCoV-19/South Africa/KRISP-0492/2020|EPI ISL 498063|B.1.1.273|South Africa|2020-07-07	Africa|hCoV-19/South Africa/KRISP-K002412/2020|EPI ISL 515774|B.1.1|South Africa|2020-07-28	0.0003411844	Africa
Africa|hCoV-19/South Africa/KRISP-0493/2020|EPI ISL 498064|B.1.1.67|South Africa|2020-07-07	Africa|hCoV-19/South Africa/KRISP-K002412/2020|EPI ISL 515774|B.1.1|South Africa|2020-07-28	0.0002382503	Africa
Africa|hCoV-19/South Africa/KRISP-0494/2020|EPI ISL 498065|B.1.1.206|South Africa|2020-07-09	Africa|hCoV-19/South Africa/KRISP-K002412/2020|EPI ISL 515774|B.1.1|South Africa|2020-07-28	0.0002711162	Africa
Africa|hCoV-19/South Africa/KRISP-0497/2020|EPI ISL 498066|B.1.1.206|South Africa|2020-07-09	Africa|hCoV-19/South Africa/KRISP-K002412/2020|EPI ISL 515774|B.1.1|South Africa|2020-07-28	0.0002711163	Africa
Africa|hCoV-19/South Africa/KRISP-0498/2020|EPI ISL 498067|B.1|South Africa|2020-07-10	Africa|hCoV-19/South Africa/KRISP-K002412/2020|EPI ISL 515774|B.1.1|South Africa|2020-07-28	0.0004745983	Africa
Africa|hCoV-19/South Africa/KRISP-0500/2020|EPI ISL 498068|B.1.1|South Africa|2020-07-07	Africa|hCoV-19/South Africa/KRISP-K002412/2020|EPI ISL 515774|B.1.1|South Africa|2020-07-28	0.0002125090	Africa
Africa|hCoV-19/South Africa/KRISP-0501/2020|EPI ISL 498069|B.1.5|South Africa|2020-07-11	Africa|hCoV-19/South Africa/KRISP-K002412/2020|EPI ISL 515774|B.1.1|South Africa|2020-07-28	0.0003389560	Africa
Africa|hCoV-19/South Africa/KRISP-0502/2020|EPI ISL 498070|B.1.1.273|South Africa|2020-07-11	Africa|hCoV-19/South Africa/KRISP-K002412/2020|EPI ISL 515774|B.1.1|South Africa|2020-07-28	0.0003728343	Africa
Africa|hCoV-19/South Africa/KRISP-0503/2020|EPI ISL 498071|B.1.1.273|South Africa|2020-07-11	Africa|hCoV-19/South Africa/KRISP-K002412/2020|EPI ISL 515774|B.1.1|South Africa|2020-07-28	0.0004745870	Africa
Africa|hCoV-19/South Africa/KRISP-0526/2020|EPI ISL 498072|B.1.5.19|South Africa|2020-07-13	Africa|hCoV-19/South Africa/KRISP-K002412/2020|EPI ISL 515774|B.1.1|South Africa|2020-07-28	0.0003728493	Africa
Africa|hCoV-19/South Africa/KRISP-0527/2020|EPI ISL 498073|B.1.140|South Africa|2020-07-14	Africa|hCoV-19/South Africa/KRISP-K002412/2020|EPI ISL 515774|B.1.1|South Africa|2020-07-28	0.0005424440	Africa
Africa|hCoV-19/South Africa/KRISP-0529/2020|EPI ISL 498074|C.1|South Africa|2020-07-13	Africa|hCoV-19/South Africa/KRISP-K002412/2020|EPI ISL 515774|B.1.1|South Africa|2020-07-28	0.0003728493	Africa
Africa|hCoV-19/South Africa/KRISP-0531/2020|EPI ISL 498075|B.1.5|South Africa|2020-07-14	Africa|hCoV-19/South Africa/KRISP-K002412/2020|EPI ISL 515774|B.1.1|South Africa|2020-07-28	0.0004406894	Africa
Africa|hCoV-19/South Africa/KRISP-0534/2020|EPI ISL 498077|B.1.5|South Africa|2020-07-14	Africa|hCoV-19/South Africa/KRISP-K002412/2020|EPI ISL 515774|B.1.1|South Africa|2020-07-28	0.0004407193	Africa
Africa|hCoV-19/South Africa/KRISP-0535/2020|EPI ISL 498078|B.1.1.206|South Africa|2020-07-08	Africa|hCoV-19/South Africa/KRISP-K002412/2020|EPI ISL 515774|B.1.1|South Africa|2020-07-28	0.0004067448	Africa
Africa|hCoV-19/South Africa/KRISP-0536/2020|EPI ISL 498079|B.1.1|South Africa|2020-07-14	Africa|hCoV-19/South Africa/KRISP-K002412/2020|EPI ISL 515774|B.1.1|South Africa|2020-07-28	0.0002711282	Africa
Africa|hCoV-19/South Africa/KRISP-0538/2020|EPI ISL 498080|B.1.1.254|South Africa|2020-07-14	Africa|hCoV-19/South Africa/KRISP-K002412/2020|EPI ISL 515774|B.1.1|South Africa|2020-07-28	0.0002050148	Africa
Africa|hCoV-19/South Africa/KRISP-0539/2020|EPI ISL 498081|B.1.1.206|South Africa|2020-07-07	Africa|hCoV-19/South Africa/KRISP-K002412/2020|EPI ISL 515774|B.1.1|South Africa|2020-07-28	0.0003050254	Africa
Africa|hCoV-19/South Africa/KRISP-0540/2020|EPI ISL 498082|B.1.1|South Africa|2020-07-14	Africa|hCoV-19/South Africa/KRISP-K002412/2020|EPI ISL 515774|B.1.1|South Africa|2020-07-28	0.0002033289	Africa
Africa|hCoV-19/South Africa/KRISP-0541/2020|EPI ISL 498083|B.1.1.206|South Africa|2020-07-14	Africa|hCoV-19/South Africa/KRISP-K002412/2020|EPI ISL 515774|B.1.1|South Africa|2020-07-28	0.0003442920	Africa
Africa|hCoV-19/South Africa/KRISP-0543/2020|EPI ISL 498084|C.2|South Africa|2020-07-12	Africa|hCoV-19/South Africa/KRISP-K002412/2020|EPI ISL 515774|B.1.1|South Africa|2020-07-28	0.0005084277	Africa
Africa|hCoV-19/South Africa/KRISP-0544/2020|EPI ISL 498085|B.1.1.206|South Africa|2020-07-13	Africa|hCoV-19/South Africa/KRISP-K002412/2020|EPI ISL 515774|B.1.1|South Africa|2020-07-28	0.0002722639	Africa
Africa|hCoV-19/South Africa/KRISP-0545/2020|EPI ISL 498086|B.1.1.273|South Africa|2020-07-14	Africa|hCoV-19/South Africa/KRISP-K002412/2020|EPI ISL 515774|B.1.1|South Africa|2020-07-28	0.0004067270	Africa
Africa|hCoV-19/South Africa/KRISP-0548/2020|EPI ISL 498087|B.1.1.273|South Africa|2020-07-15	Africa|hCoV-19/South Africa/KRISP-K002412/2020|EPI ISL 515774|B.1.1|South Africa|2020-07-28	0.0003050059	Africa
Africa|hCoV-19/South Africa/KRISP-0549/2020|EPI ISL 498088|B.1.140|South Africa|2020-07-15	Africa|hCoV-19/South Africa/KRISP-K002412/2020|EPI ISL 515774|B.1.1|South Africa|2020-07-28	0.0004067998	Africa
Africa|hCoV-19/South Africa/KRISP-0550/2020|EPI ISL 498089|B.1.1.34|South Africa|2020-07-15	Africa|hCoV-19/South Africa/KRISP-K002412/2020|EPI ISL 515774|B.1.1|South Africa|2020-07-28	0.0003389550	Africa
Africa|hCoV-19/South Africa/KRISP-0551/2020|EPI ISL 498090|H.1|South Africa|2020-07-14	Africa|hCoV-19/South Africa/KRISP-K002412/2020|EPI ISL 515774|B.1.1|South Africa|2020-07-28	0.0002033337	Africa
Africa|hCoV-19/South Africa/KRISP-0552/2020|EPI ISL 498091|H.1|South Africa|2020-07-14	Africa|hCoV-19/South Africa/KRISP-K002412/2020|EPI ISL 515774|B.1.1|South Africa|2020-07-28	0.0002033337	Africa
Africa|hCoV-19/South Africa/KRISP-0553/2020|EPI ISL 498092|H.1|South Africa|2020-07-14	Africa|hCoV-19/South Africa/KRISP-K002412/2020|EPI ISL 515774|B.1.1|South Africa|2020-07-28	0.0002043237	Africa
Africa|hCoV-19/South Africa/KRISP-0554/2020|EPI ISL 498093|B.1.1|South Africa|2020-07-14	Africa|hCoV-19/South Africa/KRISP-K002412/2020|EPI ISL 515774|B.1.1|South Africa|2020-07-28	0.0002045745	Africa
Africa|hCoV-19/South Africa/KRISP-0555/2020|EPI ISL 498094|B.1.140|South Africa|2020-07-15	Africa|hCoV-19/South Africa/KRISP-K002412/2020|EPI ISL 515774|B.1.1|South Africa|2020-07-28	0.0004407000	Africa
Africa|hCoV-19/South Africa/KRISP-0556/2020|EPI ISL 498095|B.1.1.273|South Africa|2020-07-15	Africa|hCoV-19/South Africa/KRISP-K002412/2020|EPI ISL 515774|B.1.1|South Africa|2020-07-28	0.0003050131	Africa
Africa|hCoV-19/South Africa/KRISP-0557/2020|EPI ISL 498096|C.1|South Africa|2020-07-14	Africa|hCoV-19/South Africa/KRISP-K002412/2020|EPI ISL 515774|B.1.1|South Africa|2020-07-28	0.0003728998	Africa
Africa|hCoV-19/South Africa/KRISP-0558/2020|EPI ISL 498097|B.1.1.206|South Africa|2020-07-15	Africa|hCoV-19/South Africa/KRISP-K002412/2020|EPI ISL 515774|B.1.1|South Africa|2020-07-28	0.0002725820	Africa
Africa|hCoV-19/South Africa/KRISP-0559/2020|EPI ISL 498098|B.1.1.206|South Africa|2020-07-14	Africa|hCoV-19/South Africa/KRISP-K002412/2020|EPI ISL 515774|B.1.1|South Africa|2020-07-28	0.0003389321	Africa
Africa|hCoV-19/South Africa/KRISP-0560/2020|EPI ISL 498099|B.1.1|South Africa|2020-07-15	Africa|hCoV-19/South Africa/KRISP-K002412/2020|EPI ISL 515774|B.1.1|South Africa|2020-07-28	0.0001694299	Africa
Africa|hCoV-19/South Africa/KRISP-0561/2020|EPI ISL 498100|H.1|South Africa|2020-07-15	Africa|hCoV-19/South Africa/KRISP-K002412/2020|EPI ISL 515774|B.1.1|South Africa|2020-07-28	0.0002372275	Africa
Africa|hCoV-19/South Africa/KRISP-0562/2020|EPI ISL 498101|B.1.140|South Africa|2020-07-15	Africa|hCoV-19/South Africa/KRISP-K002412/2020|EPI ISL 515774|B.1.1|South Africa|2020-07-28	0.0003728759	Africa
Africa|hCoV-19/South Africa/KRISP-0564/2020|EPI ISL 498103|B.1.1|South Africa|2020-07-15	Africa|hCoV-19/South Africa/KRISP-K002412/2020|EPI ISL 515774|B.1.1|South Africa|2020-07-28	0.0001016538	Africa
Africa|hCoV-19/South Africa/KRISP-0565/2020|EPI ISL 498104|C.2|South Africa|2020-07-14	Africa|hCoV-19/South Africa/KRISP-K002412/2020|EPI ISL 515774|B.1.1|South Africa|2020-07-28	0.0003728165	Africa
Africa|hCoV-19/South Africa/KRISP-0567/2020|EPI ISL 498105|B.1.1.206|South Africa|2020-07-15	Africa|hCoV-19/South Africa/KRISP-K002412/2020|EPI ISL 515774|B.1.1|South Africa|2020-07-28	0.0002728051	Africa
Africa|hCoV-19/South Africa/KRISP-0568/2020|EPI ISL 498106|B.1.1|South Africa|2020-07-15	Africa|hCoV-19/South Africa/KRISP-K002412/2020|EPI ISL 515774|B.1.1|South Africa|2020-07-28	0.0001694299	Africa
Africa|hCoV-19/South Africa/KRISP-0569/2020|EPI ISL 498107|B.1.1.206|South Africa|2020-07-15	Africa|hCoV-19/South Africa/KRISP-K002412/2020|EPI ISL 515774|B.1.1|South Africa|2020-07-28	0.0002386938	Africa
Africa|hCoV-19/South Africa/KRISP-0570/2020|EPI ISL 498108|B.1.1.56|South Africa|2020-07-02	Africa|hCoV-19/South Africa/KRISP-K002412/2020|EPI ISL 515774|B.1.1|South Africa|2020-07-28	0.0002711401	Africa
Africa|hCoV-19/South Africa/KRISP-0571/2020|EPI ISL 498109|B.1.1.56|South Africa|2020-07-14	Africa|hCoV-19/South Africa/KRISP-K002412/2020|EPI ISL 515774|B.1.1|South Africa|2020-07-28	0.0002033378	Africa
Africa|hCoV-19/South Africa/KRISP-0572/2020|EPI ISL 498110|B.1.5|South Africa|2020-07-13	Africa|hCoV-19/South Africa/KRISP-K002412/2020|EPI ISL 515774|B.1.1|South Africa|2020-07-28	0.0004067902	Africa
Africa|hCoV-19/South Africa/KRISP-0573/2020|EPI ISL 498111|B.1.1.206|South Africa|2020-07-14	Africa|hCoV-19/South Africa/KRISP-K002412/2020|EPI ISL 515774|B.1.1|South Africa|2020-07-28	0.0003389321	Africa
Africa|hCoV-19/South Africa/KRISP-0574/2020|EPI ISL 498112|B.1.1.206|South Africa|2020-07-15	Africa|hCoV-19/South Africa/KRISP-K002412/2020|EPI ISL 515774|B.1.1|South Africa|2020-07-28	0.0003728493	Africa
Africa|hCoV-19/South Africa/KRISP-0575/2020|EPI ISL 498113|B.1.1.206|South Africa|2020-07-13	Africa|hCoV-19/South Africa/KRISP-K002412/2020|EPI ISL 515774|B.1.1|South Africa|2020-07-28	0.0003389321	Africa
Africa|hCoV-19/South Africa/KRISP-0576/2020|EPI ISL 498114|B.1.1.206|South Africa|2020-07-07	Africa|hCoV-19/South Africa/KRISP-K002412/2020|EPI ISL 515774|B.1.1|South Africa|2020-07-28	0.0002372219	Africa
Africa|hCoV-19/South Africa/KRISP-0577/2020|EPI ISL 498115|B.1.1.56|South Africa|2020-07-09	Africa|hCoV-19/South Africa/KRISP-K002412/2020|EPI ISL 515774|B.1.1|South Africa|2020-07-28	0.0003389321	Africa
Africa|hCoV-19/South Africa/KRISP-0578/2020|EPI ISL 498116|B.1.1.206|South Africa|2020-07-09	Africa|hCoV-19/South Africa/KRISP-K002412/2020|EPI ISL 515774|B.1.1|South Africa|2020-07-28	0.0002711227	Africa
Africa|hCoV-19/South Africa/KRISP-0579/2020|EPI ISL 498117|B.1.1.273|South Africa|2020-07-08	Africa|hCoV-19/South Africa/KRISP-K002412/2020|EPI ISL 515774|B.1.1|South Africa|2020-07-28	0.0003389253	Africa
Africa|hCoV-19/South Africa/KRISP-0580/2020|EPI ISL 498118|B.1.1.206|South Africa|2020-07-07	Africa|hCoV-19/South Africa/KRISP-K002412/2020|EPI ISL 515774|B.1.1|South Africa|2020-07-28	0.0002711227	Africa
Africa|hCoV-19/South Africa/KRISP-0581/2020|EPI ISL 498119|B.1.1.273|South Africa|2020-07-09	Africa|hCoV-19/South Africa/KRISP-K002412/2020|EPI ISL 515774|B.1.1|South Africa|2020-07-28	0.0002711108	Africa
Africa|hCoV-19/South Africa/KRISP-0584/2020|EPI ISL 498122|B.1|South Africa|2020-07-07	Africa|hCoV-19/South Africa/KRISP-K002412/2020|EPI ISL 515774|B.1.1|South Africa|2020-07-28	0.0003389482	Africa
Africa|hCoV-19/South Africa/KRISP-0585/2020|EPI ISL 498123|B.1.140|South Africa|2020-07-08	Africa|hCoV-19/South Africa/KRISP-K002412/2020|EPI ISL 515774|B.1.1|South Africa|2020-07-28	0.0004746096	Africa
Africa|hCoV-19/South Africa/KRISP-0586/2020|EPI ISL 498124|B.1.1.273|South Africa|2020-07-08	Africa|hCoV-19/South Africa/KRISP-K002412/2020|EPI ISL 515774|B.1.1|South Africa|2020-07-28	0.0003050193	Africa
Africa|hCoV-19/South Africa/KRISP-0587/2020|EPI ISL 498125|B.1.1.56|South Africa|2020-07-09	Africa|hCoV-19/South Africa/KRISP-K002412/2020|EPI ISL 515774|B.1.1|South Africa|2020-07-28	0.0003050193	Africa
Africa|hCoV-19/South Africa/KRISP-0588/2020|EPI ISL 498126|B.1.140|South Africa|2020-07-08	Africa|hCoV-19/South Africa/KRISP-K002412/2020|EPI ISL 515774|B.1.1|South Africa|2020-07-28	0.0004406895	Africa
Africa|hCoV-19/South Africa/KRISP-06/2020|EPI ISL 421573|B.6|South Africa|2020-03-31	Africa|hCoV-19/South Africa/KRISP-K002412/2020|EPI ISL 515774|B.1.1|South Africa|2020-07-28	0.0004764764	Africa
Africa|hCoV-19/South Africa/KRISP-07/2020|EPI ISL 421574|B.1.106|South Africa|2020-04-01	Africa|hCoV-19/South Africa/KRISP-K002412/2020|EPI ISL 515774|B.1.1|South Africa|2020-07-28	0.0002372412	Africa
Africa|hCoV-19/South Africa/KRISP-101/2020|EPI ISL 455631|B.1.5|South Africa|2020-04-30	Africa|hCoV-19/South Africa/KRISP-K002412/2020|EPI ISL 515774|B.1.1|South Africa|2020-07-28	0.0002372332	Africa
Africa|hCoV-19/South Africa/KRISP-102/2020|EPI ISL 455632|B.1.1|South Africa|2020-04-30	Africa|hCoV-19/South Africa/KRISP-K002412/2020|EPI ISL 515774|B.1.1|South Africa|2020-07-28	0.0001355411	Africa
Africa|hCoV-19/South Africa/KRISP-103/2020|EPI ISL 455633|B.1.106|South Africa|2020-04-30	Africa|hCoV-19/South Africa/KRISP-K002412/2020|EPI ISL 515774|B.1.1|South Africa|2020-07-28	0.0003394002	Africa
Africa|hCoV-19/South Africa/KRISP-104/2020|EPI ISL 455634|B.1.106|South Africa|2020-05-01	Africa|hCoV-19/South Africa/KRISP-K002412/2020|EPI ISL 515774|B.1.1|South Africa|2020-07-28	0.0003500676	Africa
Africa|hCoV-19/South Africa/KRISP-105/2020|EPI ISL 455635|B.1.106|South Africa|2020-05-05	Africa|hCoV-19/South Africa/KRISP-K002412/2020|EPI ISL 515774|B.1.1|South Africa|2020-07-28	0.0003399423	Africa
Africa|hCoV-19/South Africa/KRISP-106/2020|EPI ISL 455636|B.1.106|South Africa|2020-03-31	Africa|hCoV-19/South Africa/KRISP-K002412/2020|EPI ISL 515774|B.1.1|South Africa|2020-07-28	0.0002711292	Africa
Africa|hCoV-19/South Africa/KRISP-108/2020|EPI ISL 455638|B.1|South Africa|2020-05-04	Africa|hCoV-19/South Africa/KRISP-K002412/2020|EPI ISL 515774|B.1.1|South Africa|2020-07-28	0.0003507388	Africa
Africa|hCoV-19/South Africa/KRISP-109/2020|EPI ISL 455639|B.1.1.57|South Africa|2020-03-31	Africa|hCoV-19/South Africa/KRISP-K002412/2020|EPI ISL 515774|B.1.1|South Africa|2020-07-28	0.0002033288	Africa
Africa|hCoV-19/South Africa/KRISP-K000566/2020|EPI ISL 509223|B.1.1.206|South Africa|2020-07-13	Africa|hCoV-19/South Africa/KRISP-K002412/2020|EPI ISL 515774|B.1.1|South Africa|2020-07-28	0.0002711227	Africa
Africa|hCoV-19/South Africa/KRISP-K000567/2020|EPI ISL 509224|B.1.1.62|South Africa|2020-07-13	Africa|hCoV-19/South Africa/KRISP-K002412/2020|EPI ISL 515774|B.1.1|South Africa|2020-07-28	0.0002711622	Africa
Africa|hCoV-19/South Africa/KRISP-K000568/2020|EPI ISL 509225|B.1.1.206|South Africa|2020-07-11	Africa|hCoV-19/South Africa/KRISP-K002412/2020|EPI ISL 515774|B.1.1|South Africa|2020-07-28	0.0002711346	Africa
Africa|hCoV-19/South Africa/KRISP-K000569/2020|EPI ISL 509226|H.1|South Africa|2020-07-11	Africa|hCoV-19/South Africa/KRISP-K002412/2020|EPI ISL 515774|B.1.1|South Africa|2020-07-28	0.0003050399	Africa
Africa|hCoV-19/South Africa/KRISP-K000571/2020|EPI ISL 509227|B.1.1.99|South Africa|2020-07-13	Africa|hCoV-19/South Africa/KRISP-K002412/2020|EPI ISL 515774|B.1.1|South Africa|2020-07-28	0.0001360343	Africa
Africa|hCoV-19/South Africa/KRISP-K000572/2020|EPI ISL 509228|B.1.1.206|South Africa|2020-07-13	Africa|hCoV-19/South Africa/KRISP-K002412/2020|EPI ISL 515774|B.1.1|South Africa|2020-07-28	0.0003389253	Africa
Africa|hCoV-19/South Africa/KRISP-K000573/2020|EPI ISL 509229|B.1.1.206|South Africa|2020-07-10	Africa|hCoV-19/South Africa/KRISP-K002412/2020|EPI ISL 515774|B.1.1|South Africa|2020-07-28	0.0002033289	Africa
Africa|hCoV-19/South Africa/KRISP-K000574/2020|EPI ISL 509230|B.1.5.19|South Africa|2020-07-13	Africa|hCoV-19/South Africa/KRISP-K002412/2020|EPI ISL 515774|B.1.1|South Africa|2020-07-28	0.0003389333	Africa
Africa|hCoV-19/South Africa/KRISP-K000575/2020|EPI ISL 509231|B.1.140|South Africa|2020-07-13	Africa|hCoV-19/South Africa/KRISP-K002412/2020|EPI ISL 515774|B.1.1|South Africa|2020-07-28	0.0004406790	Africa
Africa|hCoV-19/South Africa/KRISP-K000576/2020|EPI ISL 509232|B.1.1.206|South Africa|2020-07-13	Africa|hCoV-19/South Africa/KRISP-K002412/2020|EPI ISL 515774|B.1.1|South Africa|2020-07-28	0.0003050254	Africa
Africa|hCoV-19/South Africa/KRISP-K000577/2020|EPI ISL 509233|B.1.1.206|South Africa|2020-07-11	Africa|hCoV-19/South Africa/KRISP-K002412/2020|EPI ISL 515774|B.1.1|South Africa|2020-07-28	0.0001694299	Africa
Africa|hCoV-19/South Africa/KRISP-K000578/2020|EPI ISL 509234|C.1|South Africa|2020-07-13	Africa|hCoV-19/South Africa/KRISP-K002412/2020|EPI ISL 515774|B.1.1|South Africa|2020-07-28	0.0004436713	Africa
Africa|hCoV-19/South Africa/KRISP-K000579/2020|EPI ISL 509235|C.1|South Africa|2020-07-10	Africa|hCoV-19/South Africa/KRISP-K002412/2020|EPI ISL 515774|B.1.1|South Africa|2020-07-28	0.0003050503	Africa
Africa|hCoV-19/South Africa/KRISP-K000580/2020|EPI ISL 509236|B.1.1|South Africa|2020-07-13	Africa|hCoV-19/South Africa/KRISP-K002412/2020|EPI ISL 515774|B.1.1|South Africa|2020-07-28	0.0001694413	Africa
Africa|hCoV-19/South Africa/KRISP-K000581/2020|EPI ISL 509237|B.1.1.206|South Africa|2020-07-13	Africa|hCoV-19/South Africa/KRISP-K002412/2020|EPI ISL 515774|B.1.1|South Africa|2020-07-28	0.0003728493	Africa
Africa|hCoV-19/South Africa/KRISP-K000582/2020|EPI ISL 509238|B.1.1.206|South Africa|2020-07-13	Africa|hCoV-19/South Africa/KRISP-K002412/2020|EPI ISL 515774|B.1.1|South Africa|2020-07-28	0.0002372219	Africa
Africa|hCoV-19/South Africa/KRISP-K000583/2020|EPI ISL 509239|B.1.1.206|South Africa|2020-07-13	Africa|hCoV-19/South Africa/KRISP-K002412/2020|EPI ISL 515774|B.1.1|South Africa|2020-07-28	0.0002711282	Africa
Africa|hCoV-19/South Africa/KRISP-K000584/2020|EPI ISL 509240|B.1.1.273|South Africa|2020-07-13	Africa|hCoV-19/South Africa/KRISP-K002412/2020|EPI ISL 515774|B.1.1|South Africa|2020-07-28	0.0003728090	Africa
Africa|hCoV-19/South Africa/KRISP-K000585/2020|EPI ISL 509241|B.1.140|South Africa|2020-07-13	Africa|hCoV-19/South Africa/KRISP-K002412/2020|EPI ISL 515774|B.1.1|South Africa|2020-07-28	0.0003728759	Africa
Africa|hCoV-19/South Africa/KRISP-K000586/2020|EPI ISL 509242|B.1.140|South Africa|2020-07-13	Africa|hCoV-19/South Africa/KRISP-K002412/2020|EPI ISL 515774|B.1.1|South Africa|2020-07-28	0.0004069986	Africa
Africa|hCoV-19/South Africa/KRISP-K000588/2020|EPI ISL 509243|B.1.1.206|South Africa|2020-07-13	Africa|hCoV-19/South Africa/KRISP-K002412/2020|EPI ISL 515774|B.1.1|South Africa|2020-07-28	0.0003050254	Africa
Africa|hCoV-19/South Africa/KRISP-K000589/2020|EPI ISL 509244|B.1.1.206|South Africa|2020-07-13	Africa|hCoV-19/South Africa/KRISP-K002412/2020|EPI ISL 515774|B.1.1|South Africa|2020-07-28	0.0003050388	Africa
Africa|hCoV-19/South Africa/KRISP-K000591/2020|EPI ISL 509245|B.1.5|South Africa|2020-07-12	Africa|hCoV-19/South Africa/KRISP-K002412/2020|EPI ISL 515774|B.1.1|South Africa|2020-07-28	0.0002033386	Africa
Africa|hCoV-19/South Africa/KRISP-K000592/2020|EPI ISL 509246|B.1.1.273|South Africa|2020-07-13	Africa|hCoV-19/South Africa/KRISP-K002412/2020|EPI ISL 515774|B.1.1|South Africa|2020-07-28	0.0003070931	Africa
Africa|hCoV-19/South Africa/KRISP-K000594/2020|EPI ISL 509247|B.1.140|South Africa|2020-07-02	Africa|hCoV-19/South Africa/KRISP-K002412/2020|EPI ISL 515774|B.1.1|South Africa|2020-07-28	0.0004745983	Africa
Africa|hCoV-19/South Africa/KRISP-K000595/2020|EPI ISL 509248|B.1.140|South Africa|2020-07-02	Africa|hCoV-19/South Africa/KRISP-K002412/2020|EPI ISL 515774|B.1.1|South Africa|2020-07-28	0.0004406895	Africa
Africa|hCoV-19/South Africa/KRISP-K000596/2020|EPI ISL 509249|B.1.1.206|South Africa|2020-07-02	Africa|hCoV-19/South Africa/KRISP-K002412/2020|EPI ISL 515774|B.1.1|South Africa|2020-07-28	0.0003389470	Africa
Africa|hCoV-19/South Africa/KRISP-K000597/2020|EPI ISL 509250|B.1.1.34|South Africa|2020-07-13	Africa|hCoV-19/South Africa/KRISP-K002412/2020|EPI ISL 515774|B.1.1|South Africa|2020-07-28	0.0002372219	Africa
Africa|hCoV-19/South Africa/KRISP-K000598/2020|EPI ISL 509251|B.1.1.206|South Africa|2020-07-03	Africa|hCoV-19/South Africa/KRISP-K002412/2020|EPI ISL 515774|B.1.1|South Africa|2020-07-28	0.0002033289	Africa
Africa|hCoV-19/South Africa/KRISP-K000599/2020|EPI ISL 509252|B.1.1.273|South Africa|2020-07-13	Africa|hCoV-19/South Africa/KRISP-K002412/2020|EPI ISL 515774|B.1.1|South Africa|2020-07-28	0.0002033289	Africa
Africa|hCoV-19/South Africa/KRISP-K000600/2020|EPI ISL 509253|B.1.1.206|South Africa|2020-07-01	Africa|hCoV-19/South Africa/KRISP-K002412/2020|EPI ISL 515774|B.1.1|South Africa|2020-07-28	0.0003389172	Africa
Africa|hCoV-19/South Africa/KRISP-K000601/2020|EPI ISL 509254|B.1.1.57|South Africa|2020-07-13	Africa|hCoV-19/South Africa/KRISP-K002412/2020|EPI ISL 515774|B.1.1|South Africa|2020-07-28	0.0001694373	Africa
Africa|hCoV-19/South Africa/KRISP-K000602/2020|EPI ISL 509255|B.1.1.206|South Africa|2020-07-01	Africa|hCoV-19/South Africa/KRISP-K002412/2020|EPI ISL 515774|B.1.1|South Africa|2020-07-28	0.0003050193	Africa
Africa|hCoV-19/South Africa/KRISP-K000603/2020|EPI ISL 509256|B.1.1.206|South Africa|2020-07-02	Africa|hCoV-19/South Africa/KRISP-K002412/2020|EPI ISL 515774|B.1.1|South Africa|2020-07-28	0.0002711163	Africa
Africa|hCoV-19/South Africa/KRISP-K000604/2020|EPI ISL 509257|C.1|South Africa|2020-07-01	Africa|hCoV-19/South Africa/KRISP-K002412/2020|EPI ISL 515774|B.1.1|South Africa|2020-07-28	0.0003389172	Africa
Africa|hCoV-19/South Africa/KRISP-K000606/2020|EPI ISL 509259|B.1.1.206|South Africa|2020-07-02	Africa|hCoV-19/South Africa/KRISP-K002412/2020|EPI ISL 515774|B.1.1|South Africa|2020-07-28	0.0004497828	Africa
Africa|hCoV-19/South Africa/KRISP-K000607/2020|EPI ISL 509260|B.1.1.57|South Africa|2020-07-13	Africa|hCoV-19/South Africa/KRISP-K002412/2020|EPI ISL 515774|B.1.1|South Africa|2020-07-28	0.0002372324	Africa
Africa|hCoV-19/South Africa/KRISP-K000608/2020|EPI ISL 509261|H.1|South Africa|2020-07-03	Africa|hCoV-19/South Africa/KRISP-K002412/2020|EPI ISL 515774|B.1.1|South Africa|2020-07-28	0.0002374770	Africa
Africa|hCoV-19/South Africa/KRISP-K000612/2020|EPI ISL 509264|B.1.1.206|South Africa|2020-07-01	Africa|hCoV-19/South Africa/KRISP-K002412/2020|EPI ISL 515774|B.1.1|South Africa|2020-07-28	0.0004067530	Africa
Africa|hCoV-19/South Africa/KRISP-K000613/2020|EPI ISL 509265|B.1.1.206|South Africa|2020-07-14	Africa|hCoV-19/South Africa/KRISP-K002412/2020|EPI ISL 515774|B.1.1|South Africa|2020-07-28	0.0004067448	Africa
Africa|hCoV-19/South Africa/KRISP-K000614/2020|EPI ISL 509266|B.1.1.206|South Africa|2020-07-02	Africa|hCoV-19/South Africa/KRISP-K002412/2020|EPI ISL 515774|B.1.1|South Africa|2020-07-28	0.0003050327	Africa
Africa|hCoV-19/South Africa/KRISP-K000615/2020|EPI ISL 509267|B.1.1.206|South Africa|2020-07-02	Africa|hCoV-19/South Africa/KRISP-K002412/2020|EPI ISL 515774|B.1.1|South Africa|2020-07-28	0.0003728329	Africa
Africa|hCoV-19/South Africa/KRISP-K000616/2020|EPI ISL 509268|B.1.1.206|South Africa|2020-07-01	Africa|hCoV-19/South Africa/KRISP-K002412/2020|EPI ISL 515774|B.1.1|South Africa|2020-07-28	0.0002729102	Africa
Africa|hCoV-19/South Africa/KRISP-K000617/2020|EPI ISL 509269|B.1.1.206|South Africa|2020-07-01	Africa|hCoV-19/South Africa/KRISP-K002412/2020|EPI ISL 515774|B.1.1|South Africa|2020-07-28	0.0002711281	Africa
Africa|hCoV-19/South Africa/KRISP-K000618/2020|EPI ISL 509270|B.1.1.206|South Africa|2020-07-03	Africa|hCoV-19/South Africa/KRISP-K002412/2020|EPI ISL 515774|B.1.1|South Africa|2020-07-28	0.0002372219	Africa
Africa|hCoV-19/South Africa/KRISP-K000620/2020|EPI ISL 509272|B.1.1.206|South Africa|2020-07-01	Africa|hCoV-19/South Africa/KRISP-K002412/2020|EPI ISL 515774|B.1.1|South Africa|2020-07-28	0.0003072157	Africa
Africa|hCoV-19/South Africa/KRISP-K000621/2020|EPI ISL 509273|B.1.140|South Africa|2020-07-02	Africa|hCoV-19/South Africa/KRISP-K002412/2020|EPI ISL 515774|B.1.1|South Africa|2020-07-28	0.0004437425	Africa
Africa|hCoV-19/South Africa/KRISP-K000622/2020|EPI ISL 509274|B.1.1|South Africa|2020-07-03	Africa|hCoV-19/South Africa/KRISP-K002412/2020|EPI ISL 515774|B.1.1|South Africa|2020-07-28	0.0001016538	Africa
Africa|hCoV-19/South Africa/KRISP-K000623/2020|EPI ISL 509275|B.1.1.206|South Africa|2020-07-04	Africa|hCoV-19/South Africa/KRISP-K002412/2020|EPI ISL 515774|B.1.1|South Africa|2020-07-28	0.0003728329	Africa
Africa|hCoV-19/South Africa/KRISP-K000624/2020|EPI ISL 509276|B.1.1.206|South Africa|2020-07-02	Africa|hCoV-19/South Africa/KRISP-K002412/2020|EPI ISL 515774|B.1.1|South Africa|2020-07-28	0.0002727214	Africa
Africa|hCoV-19/South Africa/KRISP-K000625/2020|EPI ISL 509277|B.1.1.206|South Africa|2020-07-11	Africa|hCoV-19/South Africa/KRISP-K002412/2020|EPI ISL 515774|B.1.1|South Africa|2020-07-28	0.0003417929	Africa
Africa|hCoV-19/South Africa/KRISP-K000626/2020|EPI ISL 509278|B.1.1.1|South Africa|2020-07-07	Africa|hCoV-19/South Africa/KRISP-K002412/2020|EPI ISL 515774|B.1.1|South Africa|2020-07-28	0.0003469590	Africa
Africa|hCoV-19/South Africa/KRISP-K000628/2020|EPI ISL 509279|B.1.1.206|South Africa|2020-07-12	Africa|hCoV-19/South Africa/KRISP-K002412/2020|EPI ISL 515774|B.1.1|South Africa|2020-07-28	0.0002711228	Africa
Africa|hCoV-19/South Africa/KRISP-K000629/2020|EPI ISL 509280|B.1.1|South Africa|2020-07-03	Africa|hCoV-19/South Africa/KRISP-K002412/2020|EPI ISL 515774|B.1.1|South Africa|2020-07-28	0.0002086354	Africa
Africa|hCoV-19/South Africa/KRISP-K000630/2020|EPI ISL 509281|B.1.1.206|South Africa|2020-07-03	Africa|hCoV-19/South Africa/KRISP-K002412/2020|EPI ISL 515774|B.1.1|South Africa|2020-07-28	0.0002372321	Africa
Africa|hCoV-19/South Africa/KRISP-K000631/2020|EPI ISL 509282|B.1.1.206|South Africa|2020-07-04	Africa|hCoV-19/South Africa/KRISP-K002412/2020|EPI ISL 515774|B.1.1|South Africa|2020-07-28	0.0002729288	Africa
Africa|hCoV-19/South Africa/KRISP-K000632/2020|EPI ISL 509283|B.1.1.206|South Africa|2020-07-02	Africa|hCoV-19/South Africa/KRISP-K002412/2020|EPI ISL 515774|B.1.1|South Africa|2020-07-28	0.0002711162	Africa
Africa|hCoV-19/South Africa/KRISP-K000633/2020|EPI ISL 509284|B.1.1.206|South Africa|2020-07-02	Africa|hCoV-19/South Africa/KRISP-K002412/2020|EPI ISL 515774|B.1.1|South Africa|2020-07-28	0.0002372219	Africa
Africa|hCoV-19/South Africa/KRISP-K000635/2020|EPI ISL 509285|B.1|South Africa|2020-07-07	Africa|hCoV-19/South Africa/KRISP-K002412/2020|EPI ISL 515774|B.1.1|South Africa|2020-07-28	0.0003728506	Africa
Africa|hCoV-19/South Africa/KRISP-K000637/2020|EPI ISL 509287|B.1.106|South Africa|2020-07-13	Africa|hCoV-19/South Africa/KRISP-K002412/2020|EPI ISL 515774|B.1.1|South Africa|2020-07-28	0.0003050265	Africa
Africa|hCoV-19/South Africa/KRISP-K000639/2020|EPI ISL 509288|C.1|South Africa|2020-07-13	Africa|hCoV-19/South Africa/KRISP-K002412/2020|EPI ISL 515774|B.1.1|South Africa|2020-07-28	0.0003070690	Africa
Africa|hCoV-19/South Africa/KRISP-K000640/2020|EPI ISL 509289|B.1.5.31|South Africa|2020-07-13	Africa|hCoV-19/South Africa/KRISP-K002412/2020|EPI ISL 515774|B.1.1|South Africa|2020-07-28	0.0003050338	Africa
Africa|hCoV-19/South Africa/KRISP-K000641/2020|EPI ISL 509290|B.1.1.34|South Africa|2020-07-13	Africa|hCoV-19/South Africa/KRISP-K002412/2020|EPI ISL 515774|B.1.1|South Africa|2020-07-28	0.0003728657	Africa
Africa|hCoV-19/South Africa/KRISP-K000643/2020|EPI ISL 509292|C.1|South Africa|2020-07-10	Africa|hCoV-19/South Africa/KRISP-K002412/2020|EPI ISL 515774|B.1.1|South Africa|2020-07-28	0.0003050193	Africa
Africa|hCoV-19/South Africa/KRISP-K000649/2020|EPI ISL 509293|B.1.5.19|South Africa|2020-07-13	Africa|hCoV-19/South Africa/KRISP-K002412/2020|EPI ISL 515774|B.1.1|South Africa|2020-07-28	0.0004745662	Africa
Africa|hCoV-19/South Africa/KRISP-K000650/2020|EPI ISL 509294|B.1.1.206|South Africa|2020-07-13	Africa|hCoV-19/South Africa/KRISP-K002412/2020|EPI ISL 515774|B.1.1|South Africa|2020-07-28	0.0003388943	Africa
Africa|hCoV-19/South Africa/KRISP-K000652/2020|EPI ISL 509296|B.1.1.273|South Africa|2020-07-13	Africa|hCoV-19/South Africa/KRISP-K002412/2020|EPI ISL 515774|B.1.1|South Africa|2020-07-28	0.0003389023	Africa
Africa|hCoV-19/South Africa/KRISP-K000655/2020|EPI ISL 509298|B.1.1.254|South Africa|2020-07-12	Africa|hCoV-19/South Africa/KRISP-K002412/2020|EPI ISL 515774|B.1.1|South Africa|2020-07-28	0.0002446701	Africa
Africa|hCoV-19/South Africa/KRISP-K000658/2020|EPI ISL 509299|C.1|South Africa|2020-07-13	Africa|hCoV-19/South Africa/KRISP-K002412/2020|EPI ISL 515774|B.1.1|South Africa|2020-07-28	0.0004748550	Africa
Africa|hCoV-19/South Africa/KRISP-K000659/2020|EPI ISL 509300|B.1.1.206|South Africa|2020-07-13	Africa|hCoV-19/South Africa/KRISP-K002412/2020|EPI ISL 515774|B.1.1|South Africa|2020-07-28	0.0003388943	Africa
Africa|hCoV-19/South Africa/KRISP-K001035/2020|EPI ISL 509301|H.1|South Africa|2020-07-17	Africa|hCoV-19/South Africa/KRISP-K002412/2020|EPI ISL 515774|B.1.1|South Africa|2020-07-28	0.0002033337	Africa
Africa|hCoV-19/South Africa/KRISP-K001037/2020|EPI ISL 509302|B.1.140|South Africa|2020-07-16	Africa|hCoV-19/South Africa/KRISP-K002412/2020|EPI ISL 515774|B.1.1|South Africa|2020-07-28	0.0003728759	Africa
Africa|hCoV-19/South Africa/KRISP-K001038/2020|EPI ISL 509303|B.1.1.273|South Africa|2020-07-16	Africa|hCoV-19/South Africa/KRISP-K002412/2020|EPI ISL 515774|B.1.1|South Africa|2020-07-28	0.0003389023	Africa
Africa|hCoV-19/South Africa/KRISP-K001041/2020|EPI ISL 509304|B.1.1.273|South Africa|2020-07-16	Africa|hCoV-19/South Africa/KRISP-K002412/2020|EPI ISL 515774|B.1.1|South Africa|2020-07-28	0.0003728254	Africa
Africa|hCoV-19/South Africa/KRISP-K001043/2020|EPI ISL 509305|B.1.5.16|South Africa|2020-07-02	Africa|hCoV-19/South Africa/KRISP-K002412/2020|EPI ISL 515774|B.1.1|South Africa|2020-07-28	0.0005424073	Africa
Africa|hCoV-19/South Africa/KRISP-K001044/2020|EPI ISL 509306|B.1.1|South Africa|2020-07-18	Africa|hCoV-19/South Africa/KRISP-K002412/2020|EPI ISL 515774|B.1.1|South Africa|2020-07-28	0.0001355471	Africa
Africa|hCoV-19/South Africa/KRISP-K001045/2020|EPI ISL 509307|C.2|South Africa|2020-07-18	Africa|hCoV-19/South Africa/KRISP-K002412/2020|EPI ISL 515774|B.1.1|South Africa|2020-07-28	0.0003728329	Africa
Africa|hCoV-19/South Africa/KRISP-K001049/2020|EPI ISL 509308|B.1.1.34|South Africa|2020-07-16	Africa|hCoV-19/South Africa/KRISP-K002412/2020|EPI ISL 515774|B.1.1|South Africa|2020-07-28	0.0003728343	Africa
Africa|hCoV-19/South Africa/KRISP-K001051/2020|EPI ISL 509309|B.1.1.206|South Africa|2020-07-14	Africa|hCoV-19/South Africa/KRISP-K002412/2020|EPI ISL 515774|B.1.1|South Africa|2020-07-28	0.0003728568	Africa
Africa|hCoV-19/South Africa/KRISP-K001052/2020|EPI ISL 509310|B.1.1.206|South Africa|2020-07-14	Africa|hCoV-19/South Africa/KRISP-K002412/2020|EPI ISL 515774|B.1.1|South Africa|2020-07-28	0.0003050193	Africa
Africa|hCoV-19/South Africa/KRISP-K001053/2020|EPI ISL 509311|B.1.1.206|South Africa|2020-07-03	Africa|hCoV-19/South Africa/KRISP-K002412/2020|EPI ISL 515774|B.1.1|South Africa|2020-07-28	0.0002378610	Africa
Africa|hCoV-19/South Africa/KRISP-K001055/2020|EPI ISL 509313|B.1.1.62|South Africa|2020-07-13	Africa|hCoV-19/South Africa/KRISP-K002412/2020|EPI ISL 515774|B.1.1|South Africa|2020-07-28	0.0002711465	Africa
Africa|hCoV-19/South Africa/KRISP-K001057/2020|EPI ISL 509314|B.1.1.254|South Africa|2020-07-03	Africa|hCoV-19/South Africa/KRISP-K002412/2020|EPI ISL 515774|B.1.1|South Africa|2020-07-28	0.0002033200	Africa
Africa|hCoV-19/South Africa/KRISP-K001059/2020|EPI ISL 509316|B.1.1|South Africa|2020-07-01	Africa|hCoV-19/South Africa/KRISP-K002412/2020|EPI ISL 515774|B.1.1|South Africa|2020-07-28	0.0003389253	Africa
Africa|hCoV-19/South Africa/KRISP-K001061/2020|EPI ISL 509317|B.1.1.206|South Africa|2020-07-04	Africa|hCoV-19/South Africa/KRISP-K002412/2020|EPI ISL 515774|B.1.1|South Africa|2020-07-28	0.0002033248	Africa
Africa|hCoV-19/South Africa/KRISP-K001062/2020|EPI ISL 509318|B.1.1.206|South Africa|2020-07-03	Africa|hCoV-19/South Africa/KRISP-K002412/2020|EPI ISL 515774|B.1.1|South Africa|2020-07-28	0.0002372219	Africa
Africa|hCoV-19/South Africa/KRISP-K001063/2020|EPI ISL 509319|B.1.5|South Africa|2020-07-03	Africa|hCoV-19/South Africa/KRISP-K002412/2020|EPI ISL 515774|B.1.1|South Africa|2020-07-28	0.0004067738	Africa
Africa|hCoV-19/South Africa/KRISP-K001064/2020|EPI ISL 509320|B.1.1.273|South Africa|2020-07-03	Africa|hCoV-19/South Africa/KRISP-K002412/2020|EPI ISL 515774|B.1.1|South Africa|2020-07-28	0.0002033378	Africa
Africa|hCoV-19/South Africa/KRISP-K001065/2020|EPI ISL 509321|B.1.1|South Africa|2020-07-03	Africa|hCoV-19/South Africa/KRISP-K002412/2020|EPI ISL 515774|B.1.1|South Africa|2020-07-28	0.0001694413	Africa
Africa|hCoV-19/South Africa/KRISP-K001067/2020|EPI ISL 509323|B.1.1.206|South Africa|2020-07-02	Africa|hCoV-19/South Africa/KRISP-K002412/2020|EPI ISL 515774|B.1.1|South Africa|2020-07-28	0.0003050388	Africa
Africa|hCoV-19/South Africa/KRISP-K001068/2020|EPI ISL 509324|C.1|South Africa|2020-07-14	Africa|hCoV-19/South Africa/KRISP-K002412/2020|EPI ISL 515774|B.1.1|South Africa|2020-07-28	0.0003728165	Africa
Africa|hCoV-19/South Africa/KRISP-K001071/2020|EPI ISL 509325|B.1.1.273|South Africa|2020-07-18	Africa|hCoV-19/South Africa/KRISP-K002412/2020|EPI ISL 515774|B.1.1|South Africa|2020-07-28	0.0002711227	Africa
Africa|hCoV-19/South Africa/KRISP-K001072/2020|EPI ISL 509326|B.1.1.206|South Africa|2020-07-14	Africa|hCoV-19/South Africa/KRISP-K002412/2020|EPI ISL 515774|B.1.1|South Africa|2020-07-28	0.0002033200	Africa
Africa|hCoV-19/South Africa/KRISP-K001073/2020|EPI ISL 509327|B.1.1|South Africa|2020-07-14	Africa|hCoV-19/South Africa/KRISP-K002412/2020|EPI ISL 515774|B.1.1|South Africa|2020-07-28	0.0003050193	Africa
Africa|hCoV-19/South Africa/KRISP-K001074/2020|EPI ISL 509328|C.1|South Africa|2020-07-14	Africa|hCoV-19/South Africa/KRISP-K002412/2020|EPI ISL 515774|B.1.1|South Africa|2020-07-28	0.0004067351	Africa
Africa|hCoV-19/South Africa/KRISP-K001075/2020|EPI ISL 509329|C.1|South Africa|2020-07-02	Africa|hCoV-19/South Africa/KRISP-K002412/2020|EPI ISL 515774|B.1.1|South Africa|2020-07-28	0.0003728165	Africa
Africa|hCoV-19/South Africa/KRISP-K001076/2020|EPI ISL 509330|B.1.1|South Africa|2020-07-04	Africa|hCoV-19/South Africa/KRISP-K002412/2020|EPI ISL 515774|B.1.1|South Africa|2020-07-28	0.0001016538	Africa
Africa|hCoV-19/South Africa/KRISP-K001077/2020|EPI ISL 509331|B.1.1|South Africa|2020-07-03	Africa|hCoV-19/South Africa/KRISP-K002412/2020|EPI ISL 515774|B.1.1|South Africa|2020-07-28	0.0002372275	Africa
Africa|hCoV-19/South Africa/KRISP-K001078/2020|EPI ISL 509332|H.1|South Africa|2020-07-03	Africa|hCoV-19/South Africa/KRISP-K002412/2020|EPI ISL 515774|B.1.1|South Africa|2020-07-28	0.0002033337	Africa
Africa|hCoV-19/South Africa/KRISP-K001079/2020|EPI ISL 509333|B.1.1.273|South Africa|2020-07-03	Africa|hCoV-19/South Africa/KRISP-K002412/2020|EPI ISL 515774|B.1.1|South Africa|2020-07-28	0.0003389023	Africa
Africa|hCoV-19/South Africa/KRISP-K001080/2020|EPI ISL 509334|B.1.1|South Africa|2020-07-01	Africa|hCoV-19/South Africa/KRISP-K002412/2020|EPI ISL 515774|B.1.1|South Africa|2020-07-28	0.0002033248	Africa
Africa|hCoV-19/South Africa/KRISP-K001082/2020|EPI ISL 509335|B.1.1.40|South Africa|2020-07-18	Africa|hCoV-19/South Africa/KRISP-K002412/2020|EPI ISL 515774|B.1.1|South Africa|2020-07-28	0.0003389172	Africa
Africa|hCoV-19/South Africa/KRISP-K001084/2020|EPI ISL 509337|C.1|South Africa|2020-07-03	Africa|hCoV-19/South Africa/KRISP-K002412/2020|EPI ISL 515774|B.1.1|South Africa|2020-07-28	0.0004067172	Africa
Africa|hCoV-19/South Africa/KRISP-K001085/2020|EPI ISL 509338|C.1|South Africa|2020-07-13	Africa|hCoV-19/South Africa/KRISP-K002412/2020|EPI ISL 515774|B.1.1|South Africa|2020-07-28	0.0003389172	Africa
Africa|hCoV-19/South Africa/KRISP-K001087/2020|EPI ISL 509339|B.1.1.56|South Africa|2020-07-13	Africa|hCoV-19/South Africa/KRISP-K002412/2020|EPI ISL 515774|B.1.1|South Africa|2020-07-28	0.0003389470	Africa
Africa|hCoV-19/South Africa/KRISP-K001088/2020|EPI ISL 509340|B.1.1.99|South Africa|2020-07-13	Africa|hCoV-19/South Africa/KRISP-K002412/2020|EPI ISL 515774|B.1.1|South Africa|2020-07-28	0.0001355411	Africa
Africa|hCoV-19/South Africa/KRISP-K001091/2020|EPI ISL 509342|B.1.1.206|South Africa|2020-07-10	Africa|hCoV-19/South Africa/KRISP-K002412/2020|EPI ISL 515774|B.1.1|South Africa|2020-07-28	0.0003050193	Africa
Africa|hCoV-19/South Africa/KRISP-K001096/2020|EPI ISL 509345|B.1.1.206|South Africa|2020-07-13	Africa|hCoV-19/South Africa/KRISP-K002412/2020|EPI ISL 515774|B.1.1|South Africa|2020-07-28	0.0003389240	Africa
Africa|hCoV-19/South Africa/KRISP-K001097/2020|EPI ISL 509346|B.1.1|South Africa|2020-07-13	Africa|hCoV-19/South Africa/KRISP-K002412/2020|EPI ISL 515774|B.1.1|South Africa|2020-07-28	0.0003728343	Africa
Africa|hCoV-19/South Africa/KRISP-K001098/2020|EPI ISL 509347|B.1.1|South Africa|2020-07-10	Africa|hCoV-19/South Africa/KRISP-K002412/2020|EPI ISL 515774|B.1.1|South Africa|2020-07-28	0.0001694339	Africa
Africa|hCoV-19/South Africa/KRISP-K001099/2020|EPI ISL 509348|B.1.1.62|South Africa|2020-07-13	Africa|hCoV-19/South Africa/KRISP-K002412/2020|EPI ISL 515774|B.1.1|South Africa|2020-07-28	0.0002372323	Africa
Africa|hCoV-19/South Africa/KRISP-K001101/2020|EPI ISL 509350|C.1|South Africa|2020-07-10	Africa|hCoV-19/South Africa/KRISP-K002412/2020|EPI ISL 515774|B.1.1|South Africa|2020-07-28	0.0003389321	Africa
Africa|hCoV-19/South Africa/KRISP-K001103/2020|EPI ISL 509352|B.1.1.206|South Africa|2020-07-13	Africa|hCoV-19/South Africa/KRISP-K002412/2020|EPI ISL 515774|B.1.1|South Africa|2020-07-28	0.0002711163	Africa
Africa|hCoV-19/South Africa/KRISP-K001104/2020|EPI ISL 509353|C.1|South Africa|2020-07-13	Africa|hCoV-19/South Africa/KRISP-K002412/2020|EPI ISL 515774|B.1.1|South Africa|2020-07-28	0.0003389091	Africa
Africa|hCoV-19/South Africa/KRISP-K001105/2020|EPI ISL 509354|B.1.1.206|South Africa|2020-07-10	Africa|hCoV-19/South Africa/KRISP-K002412/2020|EPI ISL 515774|B.1.1|South Africa|2020-07-28	0.0002711227	Africa
Africa|hCoV-19/South Africa/KRISP-K001109/2020|EPI ISL 509356|B.1.1.34|South Africa|2020-07-16	Africa|hCoV-19/South Africa/KRISP-K002412/2020|EPI ISL 515774|B.1.1|South Africa|2020-07-28	0.0002372219	Africa
Africa|hCoV-19/South Africa/KRISP-K001110/2020|EPI ISL 509357|C.1|South Africa|2020-07-17	Africa|hCoV-19/South Africa/KRISP-K002412/2020|EPI ISL 515774|B.1.1|South Africa|2020-07-28	0.0003728329	Africa
Africa|hCoV-19/South Africa/KRISP-K001112/2020|EPI ISL 509358|B.1.5|South Africa|2020-07-17	Africa|hCoV-19/South Africa/KRISP-K002412/2020|EPI ISL 515774|B.1.1|South Africa|2020-07-28	0.0003389631	Africa
Africa|hCoV-19/South Africa/KRISP-K001113/2020|EPI ISL 509359|B.1|South Africa|2020-07-14	Africa|hCoV-19/South Africa/KRISP-K002412/2020|EPI ISL 515774|B.1.1|South Africa|2020-07-28	0.0004118164	Africa
Africa|hCoV-19/South Africa/KRISP-K001114/2020|EPI ISL 509360|B.1.1|South Africa|2020-07-17	Africa|hCoV-19/South Africa/KRISP-K002412/2020|EPI ISL 515774|B.1.1|South Africa|2020-07-28	0.0000677678	Africa
Africa|hCoV-19/South Africa/KRISP-K001115/2020|EPI ISL 509361|B.1|South Africa|2020-07-14	Africa|hCoV-19/South Africa/KRISP-K002412/2020|EPI ISL 515774|B.1.1|South Africa|2020-07-28	0.0004406983	Africa
Africa|hCoV-19/South Africa/KRISP-K001116/2020|EPI ISL 509362|C.1|South Africa|2020-07-16	Africa|hCoV-19/South Africa/KRISP-K002412/2020|EPI ISL 515774|B.1.1|South Africa|2020-07-28	0.0004067529	Africa
Africa|hCoV-19/South Africa/KRISP-K001117/2020|EPI ISL 509363|H.1|South Africa|2020-07-17	Africa|hCoV-19/South Africa/KRISP-K002412/2020|EPI ISL 515774|B.1.1|South Africa|2020-07-28	0.0002711346	Africa
Africa|hCoV-19/South Africa/KRISP-K001118/2020|EPI ISL 509364|B.1.1.206|South Africa|2020-07-16	Africa|hCoV-19/South Africa/KRISP-K002412/2020|EPI ISL 515774|B.1.1|South Africa|2020-07-28	0.0002372219	Africa
Africa|hCoV-19/South Africa/KRISP-K001121/2020|EPI ISL 509365|B.1.1.273|South Africa|2020-07-16	Africa|hCoV-19/South Africa/KRISP-K002412/2020|EPI ISL 515774|B.1.1|South Africa|2020-07-28	0.0002711173	Africa
Africa|hCoV-19/South Africa/KRISP-K001122/2020|EPI ISL 515801|B.1.106|South Africa|2020-07-16	Africa|hCoV-19/South Africa/KRISP-K002412/2020|EPI ISL 515774|B.1.1|South Africa|2020-07-28	0.0003389253	Africa
Africa|hCoV-19/South Africa/KRISP-K001123/2020|EPI ISL 509366|B.1.1.34|South Africa|2020-07-15	Africa|hCoV-19/South Africa/KRISP-K002412/2020|EPI ISL 515774|B.1.1|South Africa|2020-07-28	0.0002372219	Africa
Africa|hCoV-19/South Africa/KRISP-K001124/2020|EPI ISL 509367|B.1.1.40|South Africa|2020-07-16	Africa|hCoV-19/South Africa/KRISP-K002412/2020|EPI ISL 515774|B.1.1|South Africa|2020-07-28	0.0003728165	Africa
Africa|hCoV-19/South Africa/KRISP-K001125/2020|EPI ISL 509368|B.1.1.117|South Africa|2020-07-16	Africa|hCoV-19/South Africa/KRISP-K002412/2020|EPI ISL 515774|B.1.1|South Africa|2020-07-28	0.0001694339	Africa
Africa|hCoV-19/South Africa/KRISP-K001126/2020|EPI ISL 509369|B.1.5|South Africa|2020-07-16	Africa|hCoV-19/South Africa/KRISP-K002412/2020|EPI ISL 515774|B.1.1|South Africa|2020-07-28	0.0004067448	Africa
Africa|hCoV-19/South Africa/KRISP-K001128/2020|EPI ISL 509371|B.1.1.273|South Africa|2020-07-16	Africa|hCoV-19/South Africa/KRISP-K002412/2020|EPI ISL 515774|B.1.1|South Africa|2020-07-28	0.0002061820	Africa
Africa|hCoV-19/South Africa/KRISP-K001317/2020|EPI ISL 515802|B.1.1.62|South Africa|2020-07-17	Africa|hCoV-19/South Africa/KRISP-K002412/2020|EPI ISL 515774|B.1.1|South Africa|2020-07-28	0.0002711282	Africa
Africa|hCoV-19/South Africa/KRISP-K001318/2020|EPI ISL 515803|B.1.1|South Africa|2020-07-18	Africa|hCoV-19/South Africa/KRISP-K002412/2020|EPI ISL 515774|B.1.1|South Africa|2020-07-28	0.0002711282	Africa
Africa|hCoV-19/South Africa/KRISP-K001319/2020|EPI ISL 515804|B.1.1.40|South Africa|2020-07-18	Africa|hCoV-19/South Africa/KRISP-K002412/2020|EPI ISL 515774|B.1.1|South Africa|2020-07-28	0.0002372219	Africa
Africa|hCoV-19/South Africa/KRISP-K001320/2020|EPI ISL 515805|C.6|South Africa|2020-07-18	Africa|hCoV-19/South Africa/KRISP-K002412/2020|EPI ISL 515774|B.1.1|South Africa|2020-07-28	0.0005423963	Africa
Africa|hCoV-19/South Africa/KRISP-K001321/2020|EPI ISL 515806|B.1.5.31|South Africa|2020-07-18	Africa|hCoV-19/South Africa/KRISP-K002412/2020|EPI ISL 515774|B.1.1|South Africa|2020-07-28	0.0004067544	Africa
Africa|hCoV-19/South Africa/KRISP-K001322/2020|EPI ISL 515807|B.1.1.57|South Africa|2020-07-18	Africa|hCoV-19/South Africa/KRISP-K002412/2020|EPI ISL 515774|B.1.1|South Africa|2020-07-28	0.0002711227	Africa
Africa|hCoV-19/South Africa/KRISP-K001323/2020|EPI ISL 515808|B.1|South Africa|2020-07-18	Africa|hCoV-19/South Africa/KRISP-K002412/2020|EPI ISL 515774|B.1.1|South Africa|2020-07-28	0.0003728759	Africa
Africa|hCoV-19/South Africa/KRISP-K001324/2020|EPI ISL 515809|B.1.5.16|South Africa|2020-07-18	Africa|hCoV-19/South Africa/KRISP-K002412/2020|EPI ISL 515774|B.1.1|South Africa|2020-07-28	0.0005084965	Africa
Africa|hCoV-19/South Africa/KRISP-K001325/2020|EPI ISL 515810|H.1|South Africa|2020-07-18	Africa|hCoV-19/South Africa/KRISP-K002412/2020|EPI ISL 515774|B.1.1|South Africa|2020-07-28	0.0002372275	Africa
Africa|hCoV-19/South Africa/KRISP-K001326/2020|EPI ISL 515811|B.1.1.34|South Africa|2020-07-18	Africa|hCoV-19/South Africa/KRISP-K002412/2020|EPI ISL 515774|B.1.1|South Africa|2020-07-28	0.0002711163	Africa
Africa|hCoV-19/South Africa/KRISP-K001327/2020|EPI ISL 515812|B.1.5.16|South Africa|2020-07-18	Africa|hCoV-19/South Africa/KRISP-K002412/2020|EPI ISL 515774|B.1.1|South Africa|2020-07-28	0.0003728670	Africa
Africa|hCoV-19/South Africa/KRISP-K001328/2020|EPI ISL 515813|B.1.1.34|South Africa|2020-07-18	Africa|hCoV-19/South Africa/KRISP-K002412/2020|EPI ISL 515774|B.1.1|South Africa|2020-07-28	0.0003728493	Africa
Africa|hCoV-19/South Africa/KRISP-K001329/2020|EPI ISL 515814|B.1.1.206|South Africa|2020-07-18	Africa|hCoV-19/South Africa/KRISP-K002412/2020|EPI ISL 515774|B.1.1|South Africa|2020-07-28	0.0003389091	Africa
Africa|hCoV-19/South Africa/KRISP-K001330/2020|EPI ISL 515815|B.1.1.206|South Africa|2020-07-18	Africa|hCoV-19/South Africa/KRISP-K002412/2020|EPI ISL 515774|B.1.1|South Africa|2020-07-28	0.0002711163	Africa
Africa|hCoV-19/South Africa/KRISP-K001331/2020|EPI ISL 515816|B.1.1.206|South Africa|2020-07-19	Africa|hCoV-19/South Africa/KRISP-K002412/2020|EPI ISL 515774|B.1.1|South Africa|2020-07-28	0.0002711227	Africa
Africa|hCoV-19/South Africa/KRISP-K001332/2020|EPI ISL 515817|B.1.1.62|South Africa|2020-07-19	Africa|hCoV-19/South Africa/KRISP-K002412/2020|EPI ISL 515774|B.1.1|South Africa|2020-07-28	0.0003050254	Africa
Africa|hCoV-19/South Africa/KRISP-K001333/2020|EPI ISL 515818|B.1.1.206|South Africa|2020-07-19	Africa|hCoV-19/South Africa/KRISP-K002412/2020|EPI ISL 515774|B.1.1|South Africa|2020-07-28	0.0002711173	Africa
Africa|hCoV-19/South Africa/KRISP-K001334/2020|EPI ISL 515819|B.1.1.206|South Africa|2020-07-19	Africa|hCoV-19/South Africa/KRISP-K002412/2020|EPI ISL 515774|B.1.1|South Africa|2020-07-28	0.0003050327	Africa
Africa|hCoV-19/South Africa/KRISP-K001335/2020|EPI ISL 515820|B.1.1.206|South Africa|2020-07-19	Africa|hCoV-19/South Africa/KRISP-K002412/2020|EPI ISL 515774|B.1.1|South Africa|2020-07-28	0.0004067529	Africa
Africa|hCoV-19/South Africa/KRISP-K001336/2020|EPI ISL 515821|B.1.1.62|South Africa|2020-07-19	Africa|hCoV-19/South Africa/KRISP-K002412/2020|EPI ISL 515774|B.1.1|South Africa|2020-07-28	0.0002033378	Africa
Africa|hCoV-19/South Africa/KRISP-K001337/2020|EPI ISL 515822|B.1.1.206|South Africa|2020-07-19	Africa|hCoV-19/South Africa/KRISP-K002412/2020|EPI ISL 515774|B.1.1|South Africa|2020-07-28	0.0003050388	Africa
Africa|hCoV-19/South Africa/KRISP-K001338/2020|EPI ISL 515823|B.1.5.16|South Africa|2020-07-18	Africa|hCoV-19/South Africa/KRISP-K002412/2020|EPI ISL 515774|B.1.1|South Africa|2020-07-28	0.0003728670	Africa
Africa|hCoV-19/South Africa/KRISP-K001339/2020|EPI ISL 515824|B.1.1.57|South Africa|2020-07-10	Africa|hCoV-19/South Africa/KRISP-K002412/2020|EPI ISL 515774|B.1.1|South Africa|2020-07-28	0.0003057195	Africa
Africa|hCoV-19/South Africa/KRISP-K001340/2020|EPI ISL 515825|B.1.1.206|South Africa|2020-07-10	Africa|hCoV-19/South Africa/KRISP-K002412/2020|EPI ISL 515774|B.1.1|South Africa|2020-07-28	0.0003389321	Africa
Africa|hCoV-19/South Africa/KRISP-K001341/2020|EPI ISL 515826|B.1.1.56|South Africa|2020-07-10	Africa|hCoV-19/South Africa/KRISP-K002412/2020|EPI ISL 515774|B.1.1|South Africa|2020-07-28	0.0003050254	Africa
Africa|hCoV-19/South Africa/KRISP-K001344/2020|EPI ISL 515829|B.1.1.254|South Africa|2020-07-13	Africa|hCoV-19/South Africa/KRISP-K002412/2020|EPI ISL 515774|B.1.1|South Africa|2020-07-28	0.0002372171	Africa
Africa|hCoV-19/South Africa/KRISP-K001345/2020|EPI ISL 515830|B.1.106|South Africa|2020-07-13	Africa|hCoV-19/South Africa/KRISP-K002412/2020|EPI ISL 515774|B.1.1|South Africa|2020-07-28	0.0004406685	Africa
Africa|hCoV-19/South Africa/KRISP-K001346/2020|EPI ISL 515831|H.1|South Africa|2020-07-13	Africa|hCoV-19/South Africa/KRISP-K002412/2020|EPI ISL 515774|B.1.1|South Africa|2020-07-28	0.0002033337	Africa
Africa|hCoV-19/South Africa/KRISP-K001347/2020|EPI ISL 515832|H.1|South Africa|2020-07-01	Africa|hCoV-19/South Africa/KRISP-K002412/2020|EPI ISL 515774|B.1.1|South Africa|2020-07-28	0.0001694339	Africa
Africa|hCoV-19/South Africa/KRISP-K001348/2020|EPI ISL 515833|B.1.5|South Africa|2020-07-01	Africa|hCoV-19/South Africa/KRISP-K002412/2020|EPI ISL 515774|B.1.1|South Africa|2020-07-28	0.0003728759	Africa
Africa|hCoV-19/South Africa/KRISP-K001349/2020|EPI ISL 515834|B.1.5|South Africa|2020-07-01	Africa|hCoV-19/South Africa/KRISP-K002412/2020|EPI ISL 515774|B.1.1|South Africa|2020-07-28	0.0004443385	Africa
Africa|hCoV-19/South Africa/KRISP-K001350/2020|EPI ISL 515835|B.1.1.273|South Africa|2020-06-30	Africa|hCoV-19/South Africa/KRISP-K002412/2020|EPI ISL 515774|B.1.1|South Africa|2020-07-28	0.0002711173	Africa
Africa|hCoV-19/South Africa/KRISP-K001351/2020|EPI ISL 515836|B.1.1.206|South Africa|2020-07-01	Africa|hCoV-19/South Africa/KRISP-K002412/2020|EPI ISL 515774|B.1.1|South Africa|2020-07-28	0.0004067530	Africa
Africa|hCoV-19/South Africa/KRISP-K001352/2020|EPI ISL 515837|B.1.1|South Africa|2020-06-24	Africa|hCoV-19/South Africa/KRISP-K002412/2020|EPI ISL 515774|B.1.1|South Africa|2020-07-28	0.0002033200	Africa
Africa|hCoV-19/South Africa/KRISP-K001353/2020|EPI ISL 515838|B.1.1.1|South Africa|2020-07-01	Africa|hCoV-19/South Africa/KRISP-K002412/2020|EPI ISL 515774|B.1.1|South Africa|2020-07-28	0.0004406386	Africa
Africa|hCoV-19/South Africa/KRISP-K001354/2020|EPI ISL 515839|B.1.1.273|South Africa|2020-07-01	Africa|hCoV-19/South Africa/KRISP-K002412/2020|EPI ISL 515774|B.1.1|South Africa|2020-07-28	0.0003389253	Africa
Africa|hCoV-19/South Africa/KRISP-K001355/2020|EPI ISL 515840|B.1.1.273|South Africa|2020-07-17	Africa|hCoV-19/South Africa/KRISP-K002412/2020|EPI ISL 515774|B.1.1|South Africa|2020-07-28	0.0002372228	Africa
Africa|hCoV-19/South Africa/KRISP-K001356/2020|EPI ISL 515841|B.1.1.34|South Africa|2020-07-16	Africa|hCoV-19/South Africa/KRISP-K002412/2020|EPI ISL 515774|B.1.1|South Africa|2020-07-28	0.0002033289	Africa
Africa|hCoV-19/South Africa/KRISP-K001357/2020|EPI ISL 515842|C.1|South Africa|2020-07-16	Africa|hCoV-19/South Africa/KRISP-K002412/2020|EPI ISL 515774|B.1.1|South Africa|2020-07-28	0.0005424053	Africa
Africa|hCoV-19/South Africa/KRISP-K001358/2020|EPI ISL 515843|H.1|South Africa|2020-07-15	Africa|hCoV-19/South Africa/KRISP-K002412/2020|EPI ISL 515774|B.1.1|South Africa|2020-07-28	0.0002372380	Africa
Africa|hCoV-19/South Africa/KRISP-K001359/2020|EPI ISL 515844|B.1.1.273|South Africa|2020-07-16	Africa|hCoV-19/South Africa/KRISP-K002412/2020|EPI ISL 515774|B.1.1|South Africa|2020-07-28	0.0003728001	Africa
Africa|hCoV-19/South Africa/KRISP-K001360/2020|EPI ISL 515845|B.1.1.206|South Africa|2020-07-16	Africa|hCoV-19/South Africa/KRISP-K002412/2020|EPI ISL 515774|B.1.1|South Africa|2020-07-28	0.0003728493	Africa
Africa|hCoV-19/South Africa/KRISP-K001361/2020|EPI ISL 515846|C.1|South Africa|2020-07-16	Africa|hCoV-19/South Africa/KRISP-K002412/2020|EPI ISL 515774|B.1.1|South Africa|2020-07-28	0.0004746174	Africa
Africa|hCoV-19/South Africa/KRISP-K001362/2020|EPI ISL 515847|B.1.1|South Africa|2020-07-15	Africa|hCoV-19/South Africa/KRISP-K002412/2020|EPI ISL 515774|B.1.1|South Africa|2020-07-28	0.0002033337	Africa
Africa|hCoV-19/South Africa/KRISP-K001363/2020|EPI ISL 515848|H.1|South Africa|2020-07-17	Africa|hCoV-19/South Africa/KRISP-K002412/2020|EPI ISL 515774|B.1.1|South Africa|2020-07-28	0.0002372275	Africa
Africa|hCoV-19/South Africa/KRISP-K001364/2020|EPI ISL 515849|B.1.1.273|South Africa|2020-07-16	Africa|hCoV-19/South Africa/KRISP-K002412/2020|EPI ISL 515774|B.1.1|South Africa|2020-07-28	0.0002033200	Africa
Africa|hCoV-19/South Africa/KRISP-K001365/2020|EPI ISL 515850|B.1.1.273|South Africa|2020-07-16	Africa|hCoV-19/South Africa/KRISP-K002412/2020|EPI ISL 515774|B.1.1|South Africa|2020-07-28	0.0003050327	Africa
Africa|hCoV-19/South Africa/KRISP-K001366/2020|EPI ISL 515851|B.1.140|South Africa|2020-07-16	Africa|hCoV-19/South Africa/KRISP-K002412/2020|EPI ISL 515774|B.1.1|South Africa|2020-07-28	0.0005085206	Africa
Africa|hCoV-19/South Africa/KRISP-K001367/2020|EPI ISL 515852|B.1.1.273|South Africa|2020-07-16	Africa|hCoV-19/South Africa/KRISP-K002412/2020|EPI ISL 515774|B.1.1|South Africa|2020-07-28	0.0002033200	Africa
Africa|hCoV-19/South Africa/KRISP-K001368/2020|EPI ISL 515853|B.1.1.273|South Africa|2020-07-15	Africa|hCoV-19/South Africa/KRISP-K002412/2020|EPI ISL 515774|B.1.1|South Africa|2020-07-28	0.0003050059	Africa
Africa|hCoV-19/South Africa/KRISP-K001370/2020|EPI ISL 515855|H.1|South Africa|2020-07-15	Africa|hCoV-19/South Africa/KRISP-K002412/2020|EPI ISL 515774|B.1.1|South Africa|2020-07-28	0.0002040230	Africa
Africa|hCoV-19/South Africa/KRISP-K001372/2020|EPI ISL 515857|B.1.1.52|South Africa|2020-07-15	Africa|hCoV-19/South Africa/KRISP-K002412/2020|EPI ISL 515774|B.1.1|South Africa|2020-07-28	0.0002377052	Africa
Africa|hCoV-19/South Africa/KRISP-K001373/2020|EPI ISL 515858|B.1.1.273|South Africa|2020-07-17	Africa|hCoV-19/South Africa/KRISP-K002412/2020|EPI ISL 515774|B.1.1|South Africa|2020-07-28	0.0003050193	Africa
Africa|hCoV-19/South Africa/KRISP-K001374/2020|EPI ISL 515859|B.1.1.273|South Africa|2020-07-16	Africa|hCoV-19/South Africa/KRISP-K002412/2020|EPI ISL 515774|B.1.1|South Africa|2020-07-28	0.0003050338	Africa
Africa|hCoV-19/South Africa/KRISP-K001375/2020|EPI ISL 515860|B.1.1.273|South Africa|2020-07-16	Africa|hCoV-19/South Africa/KRISP-K002412/2020|EPI ISL 515774|B.1.1|South Africa|2020-07-28	0.0003389023	Africa
Africa|hCoV-19/South Africa/KRISP-K001377/2020|EPI ISL 515862|B.1.1.206|South Africa|2020-07-16	Africa|hCoV-19/South Africa/KRISP-K002412/2020|EPI ISL 515774|B.1.1|South Africa|2020-07-28	0.0002372219	Africa
Africa|hCoV-19/South Africa/KRISP-K001378/2020|EPI ISL 515863|B.1.1.117|South Africa|2020-07-17	Africa|hCoV-19/South Africa/KRISP-K002412/2020|EPI ISL 515774|B.1.1|South Africa|2020-07-28	0.0001016538	Africa
Africa|hCoV-19/South Africa/KRISP-K001379/2020|EPI ISL 515864|B.1.1.206|South Africa|2020-07-09	Africa|hCoV-19/South Africa/KRISP-K002412/2020|EPI ISL 515774|B.1.1|South Africa|2020-07-28	0.0002711163	Africa
Africa|hCoV-19/South Africa/KRISP-K001380/2020|EPI ISL 515865|B.1.1.206|South Africa|2020-07-19	Africa|hCoV-19/South Africa/KRISP-K002412/2020|EPI ISL 515774|B.1.1|South Africa|2020-07-28	0.0003050193	Africa
Africa|hCoV-19/South Africa/KRISP-K001381/2020|EPI ISL 515866|C.1|South Africa|2020-07-19	Africa|hCoV-19/South Africa/KRISP-K002412/2020|EPI ISL 515774|B.1.1|South Africa|2020-07-28	0.0005763310	Africa
Africa|hCoV-19/South Africa/KRISP-K001383/2020|EPI ISL 515867|B.1.1.206|South Africa|2020-07-17	Africa|hCoV-19/South Africa/KRISP-K002412/2020|EPI ISL 515774|B.1.1|South Africa|2020-07-28	0.0004406862	Africa
Africa|hCoV-19/South Africa/KRISP-K001384/2020|EPI ISL 515868|B.1.1.206|South Africa|2020-07-17	Africa|hCoV-19/South Africa/KRISP-K002412/2020|EPI ISL 515774|B.1.1|South Africa|2020-07-28	0.0003728329	Africa
Africa|hCoV-19/South Africa/KRISP-K001385/2020|EPI ISL 515869|B.1.1.206|South Africa|2020-07-09	Africa|hCoV-19/South Africa/KRISP-K002412/2020|EPI ISL 515774|B.1.1|South Africa|2020-07-28	0.0002372219	Africa
Africa|hCoV-19/South Africa/KRISP-K001386/2020|EPI ISL 515870|C.1|South Africa|2020-07-17	Africa|hCoV-19/South Africa/KRISP-K002412/2020|EPI ISL 515774|B.1.1|South Africa|2020-07-28	0.0004745853	Africa
Africa|hCoV-19/South Africa/KRISP-K001388/2020|EPI ISL 515872|B.1.1.62|South Africa|2020-07-18	Africa|hCoV-19/South Africa/KRISP-K002412/2020|EPI ISL 515774|B.1.1|South Africa|2020-07-28	0.0002711346	Africa
Africa|hCoV-19/South Africa/KRISP-K001390/2020|EPI ISL 515874|B.1.140|South Africa|2020-07-20	Africa|hCoV-19/South Africa/KRISP-K002412/2020|EPI ISL 515774|B.1.1|South Africa|2020-07-28	0.0004746287	Africa
Africa|hCoV-19/South Africa/KRISP-K001391/2020|EPI ISL 515875|C.9|South Africa|2020-07-18	Africa|hCoV-19/South Africa/KRISP-K002412/2020|EPI ISL 515774|B.1.1|South Africa|2020-07-28	0.0004406193	Africa
Africa|hCoV-19/South Africa/KRISP-K001393/2020|EPI ISL 515877|B.1.1.206|South Africa|2020-07-16	Africa|hCoV-19/South Africa/KRISP-K002412/2020|EPI ISL 515774|B.1.1|South Africa|2020-07-28	0.0002372115	Africa
Africa|hCoV-19/South Africa/KRISP-K001394/2020|EPI ISL 515878|B.1.1.273|South Africa|2020-07-18	Africa|hCoV-19/South Africa/KRISP-K002412/2020|EPI ISL 515774|B.1.1|South Africa|2020-07-28	0.0003050059	Africa
Africa|hCoV-19/South Africa/KRISP-K001395/2020|EPI ISL 515879|B.1.1.273|South Africa|2020-07-19	Africa|hCoV-19/South Africa/KRISP-K002412/2020|EPI ISL 515774|B.1.1|South Africa|2020-07-28	0.0003493877	Africa
Africa|hCoV-19/South Africa/KRISP-K001397/2020|EPI ISL 515880|C.9|South Africa|2020-07-18	Africa|hCoV-19/South Africa/KRISP-K002412/2020|EPI ISL 515774|B.1.1|South Africa|2020-07-28	0.0004436713	Africa
Africa|hCoV-19/South Africa/KRISP-K001398/2020|EPI ISL 515881|B.1.1.206|South Africa|2020-07-18	Africa|hCoV-19/South Africa/KRISP-K002412/2020|EPI ISL 515774|B.1.1|South Africa|2020-07-28	0.0003728493	Africa
Africa|hCoV-19/South Africa/KRISP-K001399/2020|EPI ISL 515882|B.1.1.206|South Africa|2020-07-18	Africa|hCoV-19/South Africa/KRISP-K002412/2020|EPI ISL 515774|B.1.1|South Africa|2020-07-28	0.0002033248	Africa
Africa|hCoV-19/South Africa/KRISP-K001400/2020|EPI ISL 515883|B.1.106|South Africa|2020-07-17	Africa|hCoV-19/South Africa/KRISP-K002412/2020|EPI ISL 515774|B.1.1|South Africa|2020-07-28	0.0003389253	Africa
Africa|hCoV-19/South Africa/KRISP-K001402/2020|EPI ISL 515885|B.1.1.206|South Africa|2020-07-18	Africa|hCoV-19/South Africa/KRISP-K002412/2020|EPI ISL 515774|B.1.1|South Africa|2020-07-28	0.0002711292	Africa
Africa|hCoV-19/South Africa/KRISP-K001403/2020|EPI ISL 515886|B.1.1.206|South Africa|2020-07-18	Africa|hCoV-19/South Africa/KRISP-K002412/2020|EPI ISL 515774|B.1.1|South Africa|2020-07-28	0.0002372275	Africa
Africa|hCoV-19/South Africa/KRISP-K001405/2020|EPI ISL 515888|B.1.1.206|South Africa|2020-07-18	Africa|hCoV-19/South Africa/KRISP-K002412/2020|EPI ISL 515774|B.1.1|South Africa|2020-07-28	0.0003050327	Africa
Africa|hCoV-19/South Africa/KRISP-K001407/2020|EPI ISL 515890|C.9|South Africa|2020-07-18	Africa|hCoV-19/South Africa/KRISP-K002412/2020|EPI ISL 515774|B.1.1|South Africa|2020-07-28	0.0004760715	Africa
Africa|hCoV-19/South Africa/KRISP-K001408/2020|EPI ISL 515891|B.1.1.206|South Africa|2020-07-18	Africa|hCoV-19/South Africa/KRISP-K002412/2020|EPI ISL 515774|B.1.1|South Africa|2020-07-28	0.0002372275	Africa
Africa|hCoV-19/South Africa/KRISP-K001409/2020|EPI ISL 515892|B.1.1.273|South Africa|2020-07-17	Africa|hCoV-19/South Africa/KRISP-K002412/2020|EPI ISL 515774|B.1.1|South Africa|2020-07-28	0.0003728343	Africa
Africa|hCoV-19/South Africa/KRISP-K001410/2020|EPI ISL 515893|C.1|South Africa|2020-07-17	Africa|hCoV-19/South Africa/KRISP-K002412/2020|EPI ISL 515774|B.1.1|South Africa|2020-07-28	0.0004067447	Africa
Africa|hCoV-19/South Africa/KRISP-K002162/2020|EPI ISL 515568|H.1|South Africa|2020-07-08	Africa|hCoV-19/South Africa/KRISP-K002412/2020|EPI ISL 515774|B.1.1|South Africa|2020-07-28	0.0002372275	Africa
Africa|hCoV-19/South Africa/KRISP-K002163/2020|EPI ISL 515569|B.1.1.206|South Africa|2020-07-22	Africa|hCoV-19/South Africa/KRISP-K002412/2020|EPI ISL 515774|B.1.1|South Africa|2020-07-28	0.0002711282	Africa
Africa|hCoV-19/South Africa/KRISP-K002165/2020|EPI ISL 515571|B.1.1.206|South Africa|2020-07-22	Africa|hCoV-19/South Africa/KRISP-K002412/2020|EPI ISL 515774|B.1.1|South Africa|2020-07-28	0.0003056853	Africa
Africa|hCoV-19/South Africa/KRISP-K002168/2020|EPI ISL 515572|B.1.1|South Africa|2020-07-01	Africa|hCoV-19/South Africa/KRISP-K002412/2020|EPI ISL 515774|B.1.1|South Africa|2020-07-28	0.0001762490	Africa
Africa|hCoV-19/South Africa/KRISP-K002171/2020|EPI ISL 515573|H.1|South Africa|2020-07-08	Africa|hCoV-19/South Africa/KRISP-K002412/2020|EPI ISL 515774|B.1.1|South Africa|2020-07-28	0.0002033337	Africa
Africa|hCoV-19/South Africa/KRISP-K002172/2020|EPI ISL 515574|B.1|South Africa|2020-07-08	Africa|hCoV-19/South Africa/KRISP-K002412/2020|EPI ISL 515774|B.1.1|South Africa|2020-07-28	0.0004748188	Africa
Africa|hCoV-19/South Africa/KRISP-K002173/2020|EPI ISL 515575|B.1.1.206|South Africa|2020-07-08	Africa|hCoV-19/South Africa/KRISP-K002412/2020|EPI ISL 515774|B.1.1|South Africa|2020-07-28	0.0003728568	Africa
Africa|hCoV-19/South Africa/KRISP-K002174/2020|EPI ISL 515576|B.1.1.206|South Africa|2020-07-09	Africa|hCoV-19/South Africa/KRISP-K002412/2020|EPI ISL 515774|B.1.1|South Africa|2020-07-28	0.0002376003	Africa
Africa|hCoV-19/South Africa/KRISP-K002175/2020|EPI ISL 515577|B.1.1.57|South Africa|2020-07-09	Africa|hCoV-19/South Africa/KRISP-K002412/2020|EPI ISL 515774|B.1.1|South Africa|2020-07-28	0.0001706166	Africa
Africa|hCoV-19/South Africa/KRISP-K002176/2020|EPI ISL 515578|B.1.1.206|South Africa|2020-06-29	Africa|hCoV-19/South Africa/KRISP-K002412/2020|EPI ISL 515774|B.1.1|South Africa|2020-07-28	0.0001751826	Africa
Africa|hCoV-19/South Africa/KRISP-K002177/2020|EPI ISL 515579|B.1.1.57|South Africa|2020-07-09	Africa|hCoV-19/South Africa/KRISP-K002412/2020|EPI ISL 515774|B.1.1|South Africa|2020-07-28	0.0001706804	Africa
Africa|hCoV-19/South Africa/KRISP-K002179/2020|EPI ISL 515580|B.1.1.273|South Africa|2020-07-08	Africa|hCoV-19/South Africa/KRISP-K002412/2020|EPI ISL 515774|B.1.1|South Africa|2020-07-28	0.0002372275	Africa
Africa|hCoV-19/South Africa/KRISP-K002182/2020|EPI ISL 515581|B.1.1|South Africa|2020-07-08	Africa|hCoV-19/South Africa/KRISP-K002412/2020|EPI ISL 515774|B.1.1|South Africa|2020-07-28	0.0002746215	Africa
Africa|hCoV-19/South Africa/KRISP-K002183/2020|EPI ISL 515582|B.1.1.206|South Africa|2020-07-09	Africa|hCoV-19/South Africa/KRISP-K002412/2020|EPI ISL 515774|B.1.1|South Africa|2020-07-28	0.0003728568	Africa
Africa|hCoV-19/South Africa/KRISP-K002185/2020|EPI ISL 515584|B.1.1.84|South Africa|2020-06-30	Africa|hCoV-19/South Africa/KRISP-K002412/2020|EPI ISL 515774|B.1.1|South Africa|2020-07-28	0.0001694339	Africa
Africa|hCoV-19/South Africa/KRISP-K002186/2020|EPI ISL 515585|B.1.1.84|South Africa|2020-06-30	Africa|hCoV-19/South Africa/KRISP-K002412/2020|EPI ISL 515774|B.1.1|South Africa|2020-07-28	0.0002711044	Africa
Africa|hCoV-19/South Africa/KRISP-K002187/2020|EPI ISL 515586|B.1.1.273|South Africa|2020-07-08	Africa|hCoV-19/South Africa/KRISP-K002412/2020|EPI ISL 515774|B.1.1|South Africa|2020-07-28	0.0002711108	Africa
Africa|hCoV-19/South Africa/KRISP-K002188/2020|EPI ISL 515587|B.1.5|South Africa|2020-07-08	Africa|hCoV-19/South Africa/KRISP-K002412/2020|EPI ISL 515774|B.1.1|South Africa|2020-07-28	0.0002051809	Africa
Africa|hCoV-19/South Africa/KRISP-K002189/2020|EPI ISL 515588|B.1.5|South Africa|2020-07-08	Africa|hCoV-19/South Africa/KRISP-K002412/2020|EPI ISL 515774|B.1.1|South Africa|2020-07-28	0.0002377059	Africa
Africa|hCoV-19/South Africa/KRISP-K002190/2020|EPI ISL 515589|B.1.1.62|South Africa|2020-07-14	Africa|hCoV-19/South Africa/KRISP-K002412/2020|EPI ISL 515774|B.1.1|South Africa|2020-07-28	0.0002372323	Africa
Africa|hCoV-19/South Africa/KRISP-K002191/2020|EPI ISL 515590|B.1.5|South Africa|2020-07-06	Africa|hCoV-19/South Africa/KRISP-K002412/2020|EPI ISL 515774|B.1.1|South Africa|2020-07-28	0.0002387460	Africa
Africa|hCoV-19/South Africa/KRISP-K002194/2020|EPI ISL 515592|B.1.1.40|South Africa|2020-07-16	Africa|hCoV-19/South Africa/KRISP-K002412/2020|EPI ISL 515774|B.1.1|South Africa|2020-07-28	0.0003727913	Africa
Africa|hCoV-19/South Africa/KRISP-K002195/2020|EPI ISL 515593|C.1|South Africa|2020-07-10	Africa|hCoV-19/South Africa/KRISP-K002412/2020|EPI ISL 515774|B.1.1|South Africa|2020-07-28	0.0003729771	Africa
Africa|hCoV-19/South Africa/KRISP-K002196/2020|EPI ISL 515594|B.1.1.273|South Africa|2020-07-05	Africa|hCoV-19/South Africa/KRISP-K002412/2020|EPI ISL 515774|B.1.1|South Africa|2020-07-28	0.0002711108	Africa
Africa|hCoV-19/South Africa/KRISP-K002197/2020|EPI ISL 515595|B.1.1.206|South Africa|2020-07-13	Africa|hCoV-19/South Africa/KRISP-K002412/2020|EPI ISL 515774|B.1.1|South Africa|2020-07-28	0.0002471015	Africa
Africa|hCoV-19/South Africa/KRISP-K002198/2020|EPI ISL 515596|B.1.5|South Africa|2020-07-17	Africa|hCoV-19/South Africa/KRISP-K002412/2020|EPI ISL 515774|B.1.1|South Africa|2020-07-28	0.0003729152	Africa
Africa|hCoV-19/South Africa/KRISP-K002199/2020|EPI ISL 515597|B.1.140|South Africa|2020-07-14	Africa|hCoV-19/South Africa/KRISP-K002412/2020|EPI ISL 515774|B.1.1|South Africa|2020-07-28	0.0003728759	Africa
Africa|hCoV-19/South Africa/KRISP-K002200/2020|EPI ISL 515598|B.1.144|South Africa|2020-07-01	Africa|hCoV-19/South Africa/KRISP-K002412/2020|EPI ISL 515774|B.1.1|South Africa|2020-07-28	0.0001409283	Africa
Africa|hCoV-19/South Africa/KRISP-K002201/2020|EPI ISL 515599|B.1.106|South Africa|2020-07-01	Africa|hCoV-19/South Africa/KRISP-K002412/2020|EPI ISL 515774|B.1.1|South Africa|2020-07-28	0.0004089166	Africa
Africa|hCoV-19/South Africa/KRISP-K002202/2020|EPI ISL 515600|B.1.140|South Africa|2020-07-16	Africa|hCoV-19/South Africa/KRISP-K002412/2020|EPI ISL 515774|B.1.1|South Africa|2020-07-28	0.0003728759	Africa
Africa|hCoV-19/South Africa/KRISP-K002203/2020|EPI ISL 515601|B.1.140|South Africa|2020-07-09	Africa|hCoV-19/South Africa/KRISP-K002412/2020|EPI ISL 515774|B.1.1|South Africa|2020-07-28	0.0004406999	Africa
Africa|hCoV-19/South Africa/KRISP-K002204/2020|EPI ISL 515602|B.1.1.273|South Africa|2020-07-18	Africa|hCoV-19/South Africa/KRISP-K002412/2020|EPI ISL 515774|B.1.1|South Africa|2020-07-28	0.0002711108	Africa
Africa|hCoV-19/South Africa/KRISP-K002205/2020|EPI ISL 515603|B.1.106|South Africa|2020-07-16	Africa|hCoV-19/South Africa/KRISP-K002412/2020|EPI ISL 515774|B.1.1|South Africa|2020-07-28	0.0005425286	Africa
Africa|hCoV-19/South Africa/KRISP-K002206/2020|EPI ISL 515604|B.1.1.273|South Africa|2020-07-17	Africa|hCoV-19/South Africa/KRISP-K002412/2020|EPI ISL 515774|B.1.1|South Africa|2020-07-28	0.0003050132	Africa
Africa|hCoV-19/South Africa/KRISP-K002209/2020|EPI ISL 515606|B.1.140|South Africa|2020-07-24	Africa|hCoV-19/South Africa/KRISP-K002412/2020|EPI ISL 515774|B.1.1|South Africa|2020-07-28	0.0006443049	Africa
Africa|hCoV-19/South Africa/KRISP-K002210/2020|EPI ISL 515607|B.1.1.117|South Africa|2020-07-24	Africa|hCoV-19/South Africa/KRISP-K002412/2020|EPI ISL 515774|B.1.1|South Africa|2020-07-28	0.0002034668	Africa
Africa|hCoV-19/South Africa/KRISP-K002211/2020|EPI ISL 515608|B.1.140|South Africa|2020-07-08	Africa|hCoV-19/South Africa/KRISP-K002412/2020|EPI ISL 515774|B.1.1|South Africa|2020-07-28	0.0004467919	Africa
Africa|hCoV-19/South Africa/KRISP-K002213/2020|EPI ISL 515610|C.1|South Africa|2020-07-30	Africa|hCoV-19/South Africa/KRISP-K002412/2020|EPI ISL 515774|B.1.1|South Africa|2020-07-28	0.0003390240	Africa
Africa|hCoV-19/South Africa/KRISP-K002214/2020|EPI ISL 515611|B.1.1.117|South Africa|2020-07-30	Africa|hCoV-19/South Africa/KRISP-K002412/2020|EPI ISL 515774|B.1.1|South Africa|2020-07-28	0.0001031221	Africa
Africa|hCoV-19/South Africa/KRISP-K002215/2020|EPI ISL 515612|B.1.1.206|South Africa|2020-07-30	Africa|hCoV-19/South Africa/KRISP-K002412/2020|EPI ISL 515774|B.1.1|South Africa|2020-07-28	0.0003050388	Africa
Africa|hCoV-19/South Africa/KRISP-K002216/2020|EPI ISL 515613|B.1.1.206|South Africa|2020-07-18	Africa|hCoV-19/South Africa/KRISP-K002412/2020|EPI ISL 515774|B.1.1|South Africa|2020-07-28	0.0002714327	Africa
Africa|hCoV-19/South Africa/KRISP-K002217/2020|EPI ISL 515614|B.1.144|South Africa|2020-07-18	Africa|hCoV-19/South Africa/KRISP-K002412/2020|EPI ISL 515774|B.1.1|South Africa|2020-07-28	0.0001385274	Africa
Africa|hCoV-19/South Africa/KRISP-K002218/2020|EPI ISL 515615|B.1.1.206|South Africa|2020-07-17	Africa|hCoV-19/South Africa/KRISP-K002412/2020|EPI ISL 515774|B.1.1|South Africa|2020-07-28	0.0004088549	Africa
Africa|hCoV-19/South Africa/KRISP-K002219/2020|EPI ISL 515616|H.1|South Africa|2020-07-21	Africa|hCoV-19/South Africa/KRISP-K002412/2020|EPI ISL 515774|B.1.1|South Africa|2020-07-28	0.0002372919	Africa
Africa|hCoV-19/South Africa/KRISP-K002220/2020|EPI ISL 515617|B.1.144|South Africa|2020-07-13	Africa|hCoV-19/South Africa/KRISP-K002412/2020|EPI ISL 515774|B.1.1|South Africa|2020-07-28	0.0002769952	Africa
Africa|hCoV-19/South Africa/KRISP-K002221/2020|EPI ISL 515618|B.1.1.206|South Africa|2020-07-20	Africa|hCoV-19/South Africa/KRISP-K002412/2020|EPI ISL 515774|B.1.1|South Africa|2020-07-28	0.0002104353	Africa
Africa|hCoV-19/South Africa/KRISP-K002222/2020|EPI ISL 515619|B.1.106|South Africa|2020-07-21	Africa|hCoV-19/South Africa/KRISP-K002412/2020|EPI ISL 515774|B.1.1|South Africa|2020-07-28	0.0002372332	Africa
Africa|hCoV-19/South Africa/KRISP-K002223/2020|EPI ISL 515620|C.1|South Africa|2020-07-21	Africa|hCoV-19/South Africa/KRISP-K002412/2020|EPI ISL 515774|B.1.1|South Africa|2020-07-28	0.0002736971	Africa
Africa|hCoV-19/South Africa/KRISP-K002225/2020|EPI ISL 515621|B.1.1.206|South Africa|2020-07-21	Africa|hCoV-19/South Africa/KRISP-K002412/2020|EPI ISL 515774|B.1.1|South Africa|2020-07-28	0.0003171774	Africa
Africa|hCoV-19/South Africa/KRISP-K002226/2020|EPI ISL 515622|B.1.1.254|South Africa|2020-07-21	Africa|hCoV-19/South Africa/KRISP-K002412/2020|EPI ISL 515774|B.1.1|South Africa|2020-07-28	0.0002033286	Africa
Africa|hCoV-19/South Africa/KRISP-K002227/2020|EPI ISL 515623|B.1.237|South Africa|2020-07-21	Africa|hCoV-19/South Africa/KRISP-K002412/2020|EPI ISL 515774|B.1.1|South Africa|2020-07-28	0.0004067723	Africa
Africa|hCoV-19/South Africa/KRISP-K002228/2020|EPI ISL 515624|B.1.5|South Africa|2020-07-20	Africa|hCoV-19/South Africa/KRISP-K002412/2020|EPI ISL 515774|B.1.1|South Africa|2020-07-28	0.0001749524	Africa
Africa|hCoV-19/South Africa/KRISP-K002229/2020|EPI ISL 515625|B.1.1.206|South Africa|2020-07-21	Africa|hCoV-19/South Africa/KRISP-K002412/2020|EPI ISL 515774|B.1.1|South Africa|2020-07-28	0.0003750698	Africa
Africa|hCoV-19/South Africa/KRISP-K002230/2020|EPI ISL 515626|C.1|South Africa|2020-07-21	Africa|hCoV-19/South Africa/KRISP-K002412/2020|EPI ISL 515774|B.1.1|South Africa|2020-07-28	0.0003782901	Africa
Africa|hCoV-19/South Africa/KRISP-K002231/2020|EPI ISL 515627|B.1.1|South Africa|2020-07-18	Africa|hCoV-19/South Africa/KRISP-K002412/2020|EPI ISL 515774|B.1.1|South Africa|2020-07-28	0.0001694373	Africa
Africa|hCoV-19/South Africa/KRISP-K002234/2020|EPI ISL 515628|C.1|South Africa|2020-07-21	Africa|hCoV-19/South Africa/KRISP-K002412/2020|EPI ISL 515774|B.1.1|South Africa|2020-07-28	0.0003728165	Africa
Africa|hCoV-19/South Africa/KRISP-K002237/2020|EPI ISL 515629|C.1|South Africa|2020-07-20	Africa|hCoV-19/South Africa/KRISP-K002412/2020|EPI ISL 515774|B.1.1|South Africa|2020-07-28	0.0003427229	Africa
Africa|hCoV-19/South Africa/KRISP-K002238/2020|EPI ISL 515630|B.1.1|South Africa|2020-07-20	Africa|hCoV-19/South Africa/KRISP-K002412/2020|EPI ISL 515774|B.1.1|South Africa|2020-07-28	0.0002103195	Africa
Africa|hCoV-19/South Africa/KRISP-K002239/2020|EPI ISL 515631|B.1.1.206|South Africa|2020-07-20	Africa|hCoV-19/South Africa/KRISP-K002412/2020|EPI ISL 515774|B.1.1|South Africa|2020-07-28	0.0003050265	Africa
Africa|hCoV-19/South Africa/KRISP-K002242/2020|EPI ISL 515633|B.1.5|South Africa|2020-07-21	Africa|hCoV-19/South Africa/KRISP-K002412/2020|EPI ISL 515774|B.1.1|South Africa|2020-07-28	0.0004075555	Africa
Africa|hCoV-19/South Africa/KRISP-K002243/2020|EPI ISL 515634|B.1.1.34|South Africa|2020-07-21	Africa|hCoV-19/South Africa/KRISP-K002412/2020|EPI ISL 515774|B.1.1|South Africa|2020-07-28	0.0003389091	Africa
Africa|hCoV-19/South Africa/KRISP-K002244/2020|EPI ISL 515635|B.1.106|South Africa|2020-07-20	Africa|hCoV-19/South Africa/KRISP-K002412/2020|EPI ISL 515774|B.1.1|South Africa|2020-07-28	0.0003397888	Africa
Africa|hCoV-19/South Africa/KRISP-K002249/2020|EPI ISL 515636|B.1.1|South Africa|2020-07-21	Africa|hCoV-19/South Africa/KRISP-K002412/2020|EPI ISL 515774|B.1.1|South Africa|2020-07-28	0.0002735485	Africa
Africa|hCoV-19/South Africa/KRISP-K002251/2020|EPI ISL 515638|B.1.1|South Africa|2020-07-21	Africa|hCoV-19/South Africa/KRISP-K002412/2020|EPI ISL 515774|B.1.1|South Africa|2020-07-28	0.0001709456	Africa
Africa|hCoV-19/South Africa/KRISP-K002253/2020|EPI ISL 515639|B.1.1.117|South Africa|2020-07-21	Africa|hCoV-19/South Africa/KRISP-K002412/2020|EPI ISL 515774|B.1.1|South Africa|2020-07-28	0.0001694373	Africa
Africa|hCoV-19/South Africa/KRISP-K002255/2020|EPI ISL 515640|B.1.1|South Africa|2020-07-21	Africa|hCoV-19/South Africa/KRISP-K002412/2020|EPI ISL 515774|B.1.1|South Africa|2020-07-28	0.0001697024	Africa
Africa|hCoV-19/South Africa/KRISP-K002256/2020|EPI ISL 515641|B.1.1.56|South Africa|2020-07-21	Africa|hCoV-19/South Africa/KRISP-K002412/2020|EPI ISL 515774|B.1.1|South Africa|2020-07-28	0.0003389389	Africa
Africa|hCoV-19/South Africa/KRISP-K002257/2020|EPI ISL 515642|B.1.1.206|South Africa|2020-07-19	Africa|hCoV-19/South Africa/KRISP-K002412/2020|EPI ISL 515774|B.1.1|South Africa|2020-07-28	0.0003389240	Africa
Africa|hCoV-19/South Africa/KRISP-K002258/2020|EPI ISL 515643|B.1.1.206|South Africa|2020-07-18	Africa|hCoV-19/South Africa/KRISP-K002412/2020|EPI ISL 515774|B.1.1|South Africa|2020-07-28	0.0001694299	Africa
Africa|hCoV-19/South Africa/KRISP-K002259/2020|EPI ISL 515644|C.1|South Africa|2020-07-18	Africa|hCoV-19/South Africa/KRISP-K002412/2020|EPI ISL 515774|B.1.1|South Africa|2020-07-28	0.0003389172	Africa
Africa|hCoV-19/South Africa/KRISP-K002260/2020|EPI ISL 515645|B.1.5|South Africa|2020-07-16	Africa|hCoV-19/South Africa/KRISP-K002412/2020|EPI ISL 515774|B.1.1|South Africa|2020-07-28	0.0003728684	Africa
Africa|hCoV-19/South Africa/KRISP-K002263/2020|EPI ISL 515646|B.1.1.206|South Africa|2020-07-19	Africa|hCoV-19/South Africa/KRISP-K002412/2020|EPI ISL 515774|B.1.1|South Africa|2020-07-28	0.0003396030	Africa
Africa|hCoV-19/South Africa/KRISP-K002264/2020|EPI ISL 515647|B.1.1.206|South Africa|2020-07-19	Africa|hCoV-19/South Africa/KRISP-K002412/2020|EPI ISL 515774|B.1.1|South Africa|2020-07-28	0.0002711282	Africa
Africa|hCoV-19/South Africa/KRISP-K002265/2020|EPI ISL 515648|B.1.1.62|South Africa|2020-07-20	Africa|hCoV-19/South Africa/KRISP-K002412/2020|EPI ISL 515774|B.1.1|South Africa|2020-07-28	0.0002745113	Africa
Africa|hCoV-19/South Africa/KRISP-K002266/2020|EPI ISL 515649|H.1|South Africa|2020-07-20	Africa|hCoV-19/South Africa/KRISP-K002412/2020|EPI ISL 515774|B.1.1|South Africa|2020-07-28	0.0002713554	Africa
Africa|hCoV-19/South Africa/KRISP-K002268/2020|EPI ISL 515650|C.1|South Africa|2020-07-20	Africa|hCoV-19/South Africa/KRISP-K002412/2020|EPI ISL 515774|B.1.1|South Africa|2020-07-28	0.0003389172	Africa
Africa|hCoV-19/South Africa/KRISP-K002269/2020|EPI ISL 515651|B.1.1.1|South Africa|2020-07-21	Africa|hCoV-19/South Africa/KRISP-K002412/2020|EPI ISL 515774|B.1.1|South Africa|2020-07-28	0.0002711227	Africa
Africa|hCoV-19/South Africa/KRISP-K002270/2020|EPI ISL 515652|B.1.1.206|South Africa|2020-07-20	Africa|hCoV-19/South Africa/KRISP-K002412/2020|EPI ISL 515774|B.1.1|South Africa|2020-07-28	0.0002717055	Africa
Africa|hCoV-19/South Africa/KRISP-K002271/2020|EPI ISL 515653|B.1.1.206|South Africa|2020-07-19	Africa|hCoV-19/South Africa/KRISP-K002412/2020|EPI ISL 515774|B.1.1|South Africa|2020-07-28	0.0001694299	Africa
Africa|hCoV-19/South Africa/KRISP-K002273/2020|EPI ISL 515654|C.1|South Africa|2020-07-21	Africa|hCoV-19/South Africa/KRISP-K002412/2020|EPI ISL 515774|B.1.1|South Africa|2020-07-28	0.0004067172	Africa
Africa|hCoV-19/South Africa/KRISP-K002274/2020|EPI ISL 515655|B.1.1.206|South Africa|2020-07-21	Africa|hCoV-19/South Africa/KRISP-K002412/2020|EPI ISL 515774|B.1.1|South Africa|2020-07-28	0.0002711108	Africa
Africa|hCoV-19/South Africa/KRISP-K002278/2020|EPI ISL 515658|B.1.1.206|South Africa|2020-07-21	Africa|hCoV-19/South Africa/KRISP-K002412/2020|EPI ISL 515774|B.1.1|South Africa|2020-07-28	0.0003728493	Africa
Africa|hCoV-19/South Africa/KRISP-K002279/2020|EPI ISL 515659|B.1.1.206|South Africa|2020-07-21	Africa|hCoV-19/South Africa/KRISP-K002412/2020|EPI ISL 515774|B.1.1|South Africa|2020-07-28	0.0003728493	Africa
Africa|hCoV-19/South Africa/KRISP-K002280/2020|EPI ISL 515660|C.1|South Africa|2020-07-21	Africa|hCoV-19/South Africa/KRISP-K002412/2020|EPI ISL 515774|B.1.1|South Africa|2020-07-28	0.0003728418	Africa
Africa|hCoV-19/South Africa/KRISP-K002281/2020|EPI ISL 515661|B.1.1.1|South Africa|2020-07-21	Africa|hCoV-19/South Africa/KRISP-K002412/2020|EPI ISL 515774|B.1.1|South Africa|2020-07-28	0.0002033248	Africa
Africa|hCoV-19/South Africa/KRISP-K002282/2020|EPI ISL 515662|C.2|South Africa|2020-07-21	Africa|hCoV-19/South Africa/KRISP-K002412/2020|EPI ISL 515774|B.1.1|South Africa|2020-07-28	0.0004406193	Africa
Africa|hCoV-19/South Africa/KRISP-K002283/2020|EPI ISL 515663|B.1.1.206|South Africa|2020-07-12	Africa|hCoV-19/South Africa/KRISP-K002412/2020|EPI ISL 515774|B.1.1|South Africa|2020-07-28	0.0002055977	Africa
Africa|hCoV-19/South Africa/KRISP-K002284/2020|EPI ISL 515664|B.1.1.206|South Africa|2020-07-21	Africa|hCoV-19/South Africa/KRISP-K002412/2020|EPI ISL 515774|B.1.1|South Africa|2020-07-28	0.0004572406	Africa
Africa|hCoV-19/South Africa/KRISP-K002287/2020|EPI ISL 515665|B.1.1.206|South Africa|2020-07-19	Africa|hCoV-19/South Africa/KRISP-K002412/2020|EPI ISL 515774|B.1.1|South Africa|2020-07-28	0.0003050325	Africa
Africa|hCoV-19/South Africa/KRISP-K002288/2020|EPI ISL 515666|B.1.1.206|South Africa|2020-07-21	Africa|hCoV-19/South Africa/KRISP-K002412/2020|EPI ISL 515774|B.1.1|South Africa|2020-07-28	0.0003728076	Africa
Africa|hCoV-19/South Africa/KRISP-K002289/2020|EPI ISL 515667|B.1.1.34|South Africa|2020-07-20	Africa|hCoV-19/South Africa/KRISP-K002412/2020|EPI ISL 515774|B.1.1|South Africa|2020-07-28	0.0002392509	Africa
Africa|hCoV-19/South Africa/KRISP-K002290/2020|EPI ISL 515668|B.1.1.206|South Africa|2020-07-23	Africa|hCoV-19/South Africa/KRISP-K002412/2020|EPI ISL 515774|B.1.1|South Africa|2020-07-28	0.0002711282	Africa
Africa|hCoV-19/South Africa/KRISP-K002291/2020|EPI ISL 515669|C.1|South Africa|2020-07-22	Africa|hCoV-19/South Africa/KRISP-K002412/2020|EPI ISL 515774|B.1.1|South Africa|2020-07-28	0.0005425156	Africa
Africa|hCoV-19/South Africa/KRISP-K002292/2020|EPI ISL 515670|B.1.1.206|South Africa|2020-07-22	Africa|hCoV-19/South Africa/KRISP-K002412/2020|EPI ISL 515774|B.1.1|South Africa|2020-07-28	0.0002406688	Africa
Africa|hCoV-19/South Africa/KRISP-K002293/2020|EPI ISL 515671|C.1|South Africa|2020-07-23	Africa|hCoV-19/South Africa/KRISP-K002412/2020|EPI ISL 515774|B.1.1|South Africa|2020-07-28	0.0004745228	Africa
Africa|hCoV-19/South Africa/KRISP-K002295/2020|EPI ISL 515672|B.1.1.206|South Africa|2020-07-23	Africa|hCoV-19/South Africa/KRISP-K002412/2020|EPI ISL 515774|B.1.1|South Africa|2020-07-28	0.0002711227	Africa
Africa|hCoV-19/South Africa/KRISP-K002296/2020|EPI ISL 515673|B.1.1.206|South Africa|2020-07-21	Africa|hCoV-19/South Africa/KRISP-K002412/2020|EPI ISL 515774|B.1.1|South Africa|2020-07-28	0.0001786112	Africa
Africa|hCoV-19/South Africa/KRISP-K002297/2020|EPI ISL 515674|C.6|South Africa|2020-07-20	Africa|hCoV-19/South Africa/KRISP-K002412/2020|EPI ISL 515774|B.1.1|South Africa|2020-07-28	0.0004747975	Africa
Africa|hCoV-19/South Africa/KRISP-K002298/2020|EPI ISL 515675|B.1.1.206|South Africa|2020-07-23	Africa|hCoV-19/South Africa/KRISP-K002412/2020|EPI ISL 515774|B.1.1|South Africa|2020-07-28	0.0002034944	Africa
Africa|hCoV-19/South Africa/KRISP-K002299/2020|EPI ISL 515676|H.1|South Africa|2020-07-22	Africa|hCoV-19/South Africa/KRISP-K002412/2020|EPI ISL 515774|B.1.1|South Africa|2020-07-28	0.0002372379	Africa
Africa|hCoV-19/South Africa/KRISP-K002300/2020|EPI ISL 515677|C.1|South Africa|2020-07-21	Africa|hCoV-19/South Africa/KRISP-K002412/2020|EPI ISL 515774|B.1.1|South Africa|2020-07-28	0.0005472969	Africa
Africa|hCoV-19/South Africa/KRISP-K002301/2020|EPI ISL 515678|B.1.1.206|South Africa|2020-07-22	Africa|hCoV-19/South Africa/KRISP-K002412/2020|EPI ISL 515774|B.1.1|South Africa|2020-07-28	0.0003050193	Africa
Africa|hCoV-19/South Africa/KRISP-K002303/2020|EPI ISL 515680|C.1|South Africa|2020-07-23	Africa|hCoV-19/South Africa/KRISP-K002412/2020|EPI ISL 515774|B.1.1|South Africa|2020-07-28	0.0004745548	Africa
Africa|hCoV-19/South Africa/KRISP-K002304/2020|EPI ISL 515681|C.1|South Africa|2020-07-23	Africa|hCoV-19/South Africa/KRISP-K002412/2020|EPI ISL 515774|B.1.1|South Africa|2020-07-28	0.0004745227	Africa
Africa|hCoV-19/South Africa/KRISP-K002306/2020|EPI ISL 515682|B.1.1.206|South Africa|2020-07-21	Africa|hCoV-19/South Africa/KRISP-K002412/2020|EPI ISL 515774|B.1.1|South Africa|2020-07-28	0.0004745549	Africa
Africa|hCoV-19/South Africa/KRISP-K002307/2020|EPI ISL 515683|B.1.1.206|South Africa|2020-07-23	Africa|hCoV-19/South Africa/KRISP-K002412/2020|EPI ISL 515774|B.1.1|South Africa|2020-07-28	0.0003389172	Africa
Africa|hCoV-19/South Africa/KRISP-K002308/2020|EPI ISL 515684|B.1.1.206|South Africa|2020-07-22	Africa|hCoV-19/South Africa/KRISP-K002412/2020|EPI ISL 515774|B.1.1|South Africa|2020-07-28	0.0002711346	Africa
Africa|hCoV-19/South Africa/KRISP-K002309/2020|EPI ISL 515685|B.1.1|South Africa|2020-07-23	Africa|hCoV-19/South Africa/KRISP-K002412/2020|EPI ISL 515774|B.1.1|South Africa|2020-07-28	0.0002036670	Africa
Africa|hCoV-19/South Africa/KRISP-K002310/2020|EPI ISL 515686|B.1.1.206|South Africa|2020-07-23	Africa|hCoV-19/South Africa/KRISP-K002412/2020|EPI ISL 515774|B.1.1|South Africa|2020-07-28	0.0004077022	Africa
Africa|hCoV-19/South Africa/KRISP-K002311/2020|EPI ISL 515687|C.9|South Africa|2020-07-22	Africa|hCoV-19/South Africa/KRISP-K002412/2020|EPI ISL 515774|B.1.1|South Africa|2020-07-28	0.0004406579	Africa
Africa|hCoV-19/South Africa/KRISP-K002312/2020|EPI ISL 515688|B.1.1.206|South Africa|2020-07-22	Africa|hCoV-19/South Africa/KRISP-K002412/2020|EPI ISL 515774|B.1.1|South Africa|2020-07-28	0.0002711173	Africa
Africa|hCoV-19/South Africa/KRISP-K002313/2020|EPI ISL 515689|B.1.140|South Africa|2020-07-22	Africa|hCoV-19/South Africa/KRISP-K002412/2020|EPI ISL 515774|B.1.1|South Africa|2020-07-28	0.0005424440	Africa
Africa|hCoV-19/South Africa/KRISP-K002314/2020|EPI ISL 515690|B.1.5|South Africa|2020-07-22	Africa|hCoV-19/South Africa/KRISP-K002412/2020|EPI ISL 515774|B.1.1|South Africa|2020-07-28	0.0003751825	Africa
Africa|hCoV-19/South Africa/KRISP-K002315/2020|EPI ISL 515691|B.1.5|South Africa|2020-07-22	Africa|hCoV-19/South Africa/KRISP-K002412/2020|EPI ISL 515774|B.1.1|South Africa|2020-07-28	0.0004406999	Africa
Africa|hCoV-19/South Africa/KRISP-K002316/2020|EPI ISL 515692|B.1.1.206|South Africa|2020-07-22	Africa|hCoV-19/South Africa/KRISP-K002412/2020|EPI ISL 515774|B.1.1|South Africa|2020-07-28	0.0003054705	Africa
Africa|hCoV-19/South Africa/KRISP-K002318/2020|EPI ISL 515694|B.1.1.206|South Africa|2020-07-22	Africa|hCoV-19/South Africa/KRISP-K002412/2020|EPI ISL 515774|B.1.1|South Africa|2020-07-28	0.0003728404	Africa
Africa|hCoV-19/South Africa/KRISP-K002319/2020|EPI ISL 515695|H.1|South Africa|2020-07-22	Africa|hCoV-19/South Africa/KRISP-K002412/2020|EPI ISL 515774|B.1.1|South Africa|2020-07-28	0.0002070520	Africa
Africa|hCoV-19/South Africa/KRISP-K002320/2020|EPI ISL 515696|B.1.5|South Africa|2020-07-22	Africa|hCoV-19/South Africa/KRISP-K002412/2020|EPI ISL 515774|B.1.1|South Africa|2020-07-28	0.0003728683	Africa
Africa|hCoV-19/South Africa/KRISP-K002321/2020|EPI ISL 515697|B.1.1.273|South Africa|2020-07-22	Africa|hCoV-19/South Africa/KRISP-K002412/2020|EPI ISL 515774|B.1.1|South Africa|2020-07-28	0.0003728254	Africa
Africa|hCoV-19/South Africa/KRISP-K002322/2020|EPI ISL 515698|B.1.5|South Africa|2020-07-22	Africa|hCoV-19/South Africa/KRISP-K002412/2020|EPI ISL 515774|B.1.1|South Africa|2020-07-28	0.0002033386	Africa
Africa|hCoV-19/South Africa/KRISP-K002323/2020|EPI ISL 515699|B.1.1.206|South Africa|2020-07-23	Africa|hCoV-19/South Africa/KRISP-K002412/2020|EPI ISL 515774|B.1.1|South Africa|2020-07-28	0.0002711292	Africa
Africa|hCoV-19/South Africa/KRISP-K002325/2020|EPI ISL 515701|B.1.1.206|South Africa|2020-07-22	Africa|hCoV-19/South Africa/KRISP-K002412/2020|EPI ISL 515774|B.1.1|South Africa|2020-07-28	0.0004746479	Africa
Africa|hCoV-19/South Africa/KRISP-K002326/2020|EPI ISL 515702|B.1.1.206|South Africa|2020-07-22	Africa|hCoV-19/South Africa/KRISP-K002412/2020|EPI ISL 515774|B.1.1|South Africa|2020-07-28	0.0005085719	Africa
Africa|hCoV-19/South Africa/KRISP-K002327/2020|EPI ISL 515703|B.1.1.206|South Africa|2020-07-14	Africa|hCoV-19/South Africa/KRISP-K002412/2020|EPI ISL 515774|B.1.1|South Africa|2020-07-28	0.0003050327	Africa
Africa|hCoV-19/South Africa/KRISP-K002329/2020|EPI ISL 515705|B.1.1.10|South Africa|2020-07-22	Africa|hCoV-19/South Africa/KRISP-K002412/2020|EPI ISL 515774|B.1.1|South Africa|2020-07-28	0.0001694373	Africa
Africa|hCoV-19/South Africa/KRISP-K002331/2020|EPI ISL 515706|H.1|South Africa|2020-07-22	Africa|hCoV-19/South Africa/KRISP-K002412/2020|EPI ISL 515774|B.1.1|South Africa|2020-07-28	0.0002033337	Africa
Africa|hCoV-19/South Africa/KRISP-K002332/2020|EPI ISL 515707|B.1.1.206|South Africa|2020-07-23	Africa|hCoV-19/South Africa/KRISP-K002412/2020|EPI ISL 515774|B.1.1|South Africa|2020-07-28	0.0002711163	Africa
Africa|hCoV-19/South Africa/KRISP-K002333/2020|EPI ISL 515708|B.1.1.206|South Africa|2020-07-22	Africa|hCoV-19/South Africa/KRISP-K002412/2020|EPI ISL 515774|B.1.1|South Africa|2020-07-28	0.0004407250	Africa
Africa|hCoV-19/South Africa/KRISP-K002335/2020|EPI ISL 515709|B.1.1|South Africa|2020-07-23	Africa|hCoV-19/South Africa/KRISP-K002412/2020|EPI ISL 515774|B.1.1|South Africa|2020-07-28	0.0001355471	Africa
Africa|hCoV-19/South Africa/KRISP-K002336/2020|EPI ISL 515710|C.1|South Africa|2020-07-23	Africa|hCoV-19/South Africa/KRISP-K002412/2020|EPI ISL 515774|B.1.1|South Africa|2020-07-28	0.0004406491	Africa
Africa|hCoV-19/South Africa/KRISP-K002337/2020|EPI ISL 515711|B.1.1.99|South Africa|2020-07-22	Africa|hCoV-19/South Africa/KRISP-K002412/2020|EPI ISL 515774|B.1.1|South Africa|2020-07-28	0.0001694339	Africa
Africa|hCoV-19/South Africa/KRISP-K002341/2020|EPI ISL 515714|B.1|South Africa|2020-07-22	Africa|hCoV-19/South Africa/KRISP-K002412/2020|EPI ISL 515774|B.1.1|South Africa|2020-07-28	0.0002711292	Africa
Africa|hCoV-19/South Africa/KRISP-K002343/2020|EPI ISL 515716|B.1.1.206|South Africa|2020-07-23	Africa|hCoV-19/South Africa/KRISP-K002412/2020|EPI ISL 515774|B.1.1|South Africa|2020-07-28	0.0003389321	Africa
Africa|hCoV-19/South Africa/KRISP-K002345/2020|EPI ISL 515717|B.1.1.206|South Africa|2020-07-21	Africa|hCoV-19/South Africa/KRISP-K002412/2020|EPI ISL 515774|B.1.1|South Africa|2020-07-28	0.0005199697	Africa
Africa|hCoV-19/South Africa/KRISP-K002346/2020|EPI ISL 515718|B.1.1.273|South Africa|2020-07-23	Africa|hCoV-19/South Africa/KRISP-K002412/2020|EPI ISL 515774|B.1.1|South Africa|2020-07-28	0.0003063315	Africa
Africa|hCoV-19/South Africa/KRISP-K002347/2020|EPI ISL 515719|B.1.1.206|South Africa|2020-07-23	Africa|hCoV-19/South Africa/KRISP-K002412/2020|EPI ISL 515774|B.1.1|South Africa|2020-07-28	0.0003050326	Africa
Africa|hCoV-19/South Africa/KRISP-K002348/2020|EPI ISL 515720|B.1.1|South Africa|2020-07-22	Africa|hCoV-19/South Africa/KRISP-K002412/2020|EPI ISL 515774|B.1.1|South Africa|2020-07-28	0.0003050193	Africa
Africa|hCoV-19/South Africa/KRISP-K002349/2020|EPI ISL 515721|B.1.1.206|South Africa|2020-07-10	Africa|hCoV-19/South Africa/KRISP-K002412/2020|EPI ISL 515774|B.1.1|South Africa|2020-07-28	0.0003389551	Africa
Africa|hCoV-19/South Africa/KRISP-K002350/2020|EPI ISL 515722|B.1.1.34|South Africa|2020-07-21	Africa|hCoV-19/South Africa/KRISP-K002412/2020|EPI ISL 515774|B.1.1|South Africa|2020-07-28	0.0003728493	Africa
Africa|hCoV-19/South Africa/KRISP-K002352/2020|EPI ISL 515724|C.9|South Africa|2020-07-21	Africa|hCoV-19/South Africa/KRISP-K002412/2020|EPI ISL 515774|B.1.1|South Africa|2020-07-28	0.0004745549	Africa
Africa|hCoV-19/South Africa/KRISP-K002353/2020|EPI ISL 515725|C.1|South Africa|2020-07-22	Africa|hCoV-19/South Africa/KRISP-K002412/2020|EPI ISL 515774|B.1.1|South Africa|2020-07-28	0.0004409286	Africa
Africa|hCoV-19/South Africa/KRISP-K002354/2020|EPI ISL 515726|B.1.1.206|South Africa|2020-07-21	Africa|hCoV-19/South Africa/KRISP-K002412/2020|EPI ISL 515774|B.1.1|South Africa|2020-07-28	0.0002423516	Africa
Africa|hCoV-19/South Africa/KRISP-K002357/2020|EPI ISL 515728|B.1.1.273|South Africa|2020-07-21	Africa|hCoV-19/South Africa/KRISP-K002412/2020|EPI ISL 515774|B.1.1|South Africa|2020-07-28	0.0003728090	Africa
Africa|hCoV-19/South Africa/KRISP-K002358/2020|EPI ISL 515729|B.1.1.206|South Africa|2020-07-21	Africa|hCoV-19/South Africa/KRISP-K002412/2020|EPI ISL 515774|B.1.1|South Africa|2020-07-28	0.0003389091	Africa
Africa|hCoV-19/South Africa/KRISP-K002359/2020|EPI ISL 515730|B.1.1.206|South Africa|2020-07-22	Africa|hCoV-19/South Africa/KRISP-K002412/2020|EPI ISL 515774|B.1.1|South Africa|2020-07-28	0.0003728493	Africa
Africa|hCoV-19/South Africa/KRISP-K002363/2020|EPI ISL 515731|B.1.1|South Africa|2020-07-21	Africa|hCoV-19/South Africa/KRISP-K002412/2020|EPI ISL 515774|B.1.1|South Africa|2020-07-28	0.0001694299	Africa
Africa|hCoV-19/South Africa/KRISP-K002364/2020|EPI ISL 515732|B.1.1.206|South Africa|2020-07-14	Africa|hCoV-19/South Africa/KRISP-K002412/2020|EPI ISL 515774|B.1.1|South Africa|2020-07-28	0.0003389172	Africa
Africa|hCoV-19/South Africa/KRISP-K002365/2020|EPI ISL 515733|B.1.1.273|South Africa|2020-07-22	Africa|hCoV-19/South Africa/KRISP-K002412/2020|EPI ISL 515774|B.1.1|South Africa|2020-07-28	0.0003728254	Africa
Africa|hCoV-19/South Africa/KRISP-K002366/2020|EPI ISL 515734|B.1.1.206|South Africa|2020-07-21	Africa|hCoV-19/South Africa/KRISP-K002412/2020|EPI ISL 515774|B.1.1|South Africa|2020-07-28	0.0002711282	Africa
Africa|hCoV-19/South Africa/KRISP-K002367/2020|EPI ISL 515735|C.1|South Africa|2020-07-22	Africa|hCoV-19/South Africa/KRISP-K002412/2020|EPI ISL 515774|B.1.1|South Africa|2020-07-28	0.0004464944	Africa
Africa|hCoV-19/South Africa/KRISP-K002368/2020|EPI ISL 515736|B.1.1.206|South Africa|2020-07-22	Africa|hCoV-19/South Africa/KRISP-K002412/2020|EPI ISL 515774|B.1.1|South Africa|2020-07-28	0.0002033249	Africa
Africa|hCoV-19/South Africa/KRISP-K002369/2020|EPI ISL 515737|C.1|South Africa|2020-07-22	Africa|hCoV-19/South Africa/KRISP-K002412/2020|EPI ISL 515774|B.1.1|South Africa|2020-07-28	0.0003728493	Africa
Africa|hCoV-19/South Africa/KRISP-K002370/2020|EPI ISL 515738|B.1.1.62|South Africa|2020-07-22	Africa|hCoV-19/South Africa/KRISP-K002412/2020|EPI ISL 515774|B.1.1|South Africa|2020-07-28	0.0003410668	Africa
Africa|hCoV-19/South Africa/KRISP-K002371/2020|EPI ISL 515739|C.1|South Africa|2020-07-22	Africa|hCoV-19/South Africa/KRISP-K002412/2020|EPI ISL 515774|B.1.1|South Africa|2020-07-28	0.0004067447	Africa
Africa|hCoV-19/South Africa/KRISP-K002372/2020|EPI ISL 515740|H.1|South Africa|2020-07-20	Africa|hCoV-19/South Africa/KRISP-K002412/2020|EPI ISL 515774|B.1.1|South Africa|2020-07-28	0.0002372332	Africa
Africa|hCoV-19/South Africa/KRISP-K002375/2020|EPI ISL 515741|B.1.1|South Africa|2020-07-21	Africa|hCoV-19/South Africa/KRISP-K002412/2020|EPI ISL 515774|B.1.1|South Africa|2020-07-28	0.0001694758	Africa
Africa|hCoV-19/South Africa/KRISP-K002376/2020|EPI ISL 515742|B.1.1|South Africa|2020-07-22	Africa|hCoV-19/South Africa/KRISP-K002412/2020|EPI ISL 515774|B.1.1|South Africa|2020-07-28	0.0001366088	Africa
Africa|hCoV-19/South Africa/KRISP-K002377/2020|EPI ISL 515743|B.1.1.206|South Africa|2020-07-22	Africa|hCoV-19/South Africa/KRISP-K002412/2020|EPI ISL 515774|B.1.1|South Africa|2020-07-28	0.0004406668	Africa
Africa|hCoV-19/South Africa/KRISP-K002378/2020|EPI ISL 515744|B.1|South Africa|2020-07-20	Africa|hCoV-19/South Africa/KRISP-K002412/2020|EPI ISL 515774|B.1.1|South Africa|2020-07-28	0.0004407088	Africa
Africa|hCoV-19/South Africa/KRISP-K002379/2020|EPI ISL 515745|C.1|South Africa|2020-07-22	Africa|hCoV-19/South Africa/KRISP-K002412/2020|EPI ISL 515774|B.1.1|South Africa|2020-07-28	0.0003058068	Africa
Africa|hCoV-19/South Africa/KRISP-K002380/2020|EPI ISL 515746|B.1.1|South Africa|2020-07-22	Africa|hCoV-19/South Africa/KRISP-K002412/2020|EPI ISL 515774|B.1.1|South Africa|2020-07-28	0.0001366476	Africa
Africa|hCoV-19/South Africa/KRISP-K002381/2020|EPI ISL 515747|B.1.1|South Africa|2020-07-17	Africa|hCoV-19/South Africa/KRISP-K002412/2020|EPI ISL 515774|B.1.1|South Africa|2020-07-28	0.0002717147	Africa
Africa|hCoV-19/South Africa/KRISP-K002382/2020|EPI ISL 515748|B.1.1.206|South Africa|2020-07-22	Africa|hCoV-19/South Africa/KRISP-K002412/2020|EPI ISL 515774|B.1.1|South Africa|2020-07-28	0.0003389321	Africa
Africa|hCoV-19/South Africa/KRISP-K002383/2020|EPI ISL 515749|B.1.1.206|South Africa|2020-07-20	Africa|hCoV-19/South Africa/KRISP-K002412/2020|EPI ISL 515774|B.1.1|South Africa|2020-07-28	0.0002711227	Africa
Africa|hCoV-19/South Africa/KRISP-K002384/2020|EPI ISL 515750|B.1.1.273|South Africa|2020-07-22	Africa|hCoV-19/South Africa/KRISP-K002412/2020|EPI ISL 515774|B.1.1|South Africa|2020-07-28	0.0002388135	Africa
Africa|hCoV-19/South Africa/KRISP-K002385/2020|EPI ISL 515751|B.1.1.206|South Africa|2020-07-22	Africa|hCoV-19/South Africa/KRISP-K002412/2020|EPI ISL 515774|B.1.1|South Africa|2020-07-28	0.0002372219	Africa
Africa|hCoV-19/South Africa/KRISP-K002386/2020|EPI ISL 515752|B.1.1.206|South Africa|2020-07-21	Africa|hCoV-19/South Africa/KRISP-K002412/2020|EPI ISL 515774|B.1.1|South Africa|2020-07-28	0.0003049986	Africa
Africa|hCoV-19/South Africa/KRISP-K002387/2020|EPI ISL 515753|B.1.1.64|South Africa|2020-07-22	Africa|hCoV-19/South Africa/KRISP-K002412/2020|EPI ISL 515774|B.1.1|South Africa|2020-07-28	0.0002033200	Africa
Africa|hCoV-19/South Africa/KRISP-K002388/2020|EPI ISL 515754|B.1.1.206|South Africa|2020-07-22	Africa|hCoV-19/South Africa/KRISP-K002412/2020|EPI ISL 515774|B.1.1|South Africa|2020-07-28	0.0003389240	Africa
Africa|hCoV-19/South Africa/KRISP-K002390/2020|EPI ISL 515755|B.1|South Africa|2020-07-25	Africa|hCoV-19/South Africa/KRISP-K002412/2020|EPI ISL 515774|B.1.1|South Africa|2020-07-28	0.0002398583	Africa
Africa|hCoV-19/South Africa/KRISP-K002391/2020|EPI ISL 515756|B.1.1.57|South Africa|2020-07-21	Africa|hCoV-19/South Africa/KRISP-K002412/2020|EPI ISL 515774|B.1.1|South Africa|2020-07-28	0.0002733802	Africa
Africa|hCoV-19/South Africa/KRISP-K002392/2020|EPI ISL 515757|B.1.1|South Africa|2020-07-27	Africa|hCoV-19/South Africa/KRISP-K002412/2020|EPI ISL 515774|B.1.1|South Africa|2020-07-28	0.0002033338	Africa
Africa|hCoV-19/South Africa/KRISP-K002393/2020|EPI ISL 515758|B.1.1|South Africa|2020-07-28	Africa|hCoV-19/South Africa/KRISP-K002412/2020|EPI ISL 515774|B.1.1|South Africa|2020-07-28	0.0001016538	Africa
Africa|hCoV-19/South Africa/KRISP-K002394/2020|EPI ISL 515759|C.1|South Africa|2020-07-28	Africa|hCoV-19/South Africa/KRISP-K002412/2020|EPI ISL 515774|B.1.1|South Africa|2020-07-28	0.0005102985	Africa
Africa|hCoV-19/South Africa/KRISP-K002395/2020|EPI ISL 515760|B.1.1.273|South Africa|2020-07-28	Africa|hCoV-19/South Africa/KRISP-K002412/2020|EPI ISL 515774|B.1.1|South Africa|2020-07-28	0.0004745341	Africa
Africa|hCoV-19/South Africa/KRISP-K002396/2020|EPI ISL 515761|H.1|South Africa|2020-07-30	Africa|hCoV-19/South Africa/KRISP-K002412/2020|EPI ISL 515774|B.1.1|South Africa|2020-07-28	0.0001762473	Africa
Africa|hCoV-19/South Africa/KRISP-K002398/2020|EPI ISL 515762|B.1.1.117|South Africa|2020-07-27	Africa|hCoV-19/South Africa/KRISP-K002412/2020|EPI ISL 515774|B.1.1|South Africa|2020-07-28	0.0001694373	Africa
Africa|hCoV-19/South Africa/KRISP-K002399/2020|EPI ISL 515763|B.1.1.62|South Africa|2020-07-30	Africa|hCoV-19/South Africa/KRISP-K002412/2020|EPI ISL 515774|B.1.1|South Africa|2020-07-28	0.0003389321	Africa
Africa|hCoV-19/South Africa/KRISP-K002400/2020|EPI ISL 515764|B.1.1.206|South Africa|2020-07-30	Africa|hCoV-19/South Africa/KRISP-K002412/2020|EPI ISL 515774|B.1.1|South Africa|2020-07-28	0.0003049986	Africa
Africa|hCoV-19/South Africa/KRISP-K002403/2020|EPI ISL 515767|B.1.1.117|South Africa|2020-07-24	Africa|hCoV-19/South Africa/KRISP-K002412/2020|EPI ISL 515774|B.1.1|South Africa|2020-07-28	0.0001694373	Africa
Africa|hCoV-19/South Africa/KRISP-K002404/2020|EPI ISL 515768|C.1|South Africa|2020-07-27	Africa|hCoV-19/South Africa/KRISP-K002412/2020|EPI ISL 515774|B.1.1|South Africa|2020-07-28	0.0005125473	Africa
Africa|hCoV-19/South Africa/KRISP-K002405/2020|EPI ISL 515769|B.1.1.273|South Africa|2020-07-27	Africa|hCoV-19/South Africa/KRISP-K002412/2020|EPI ISL 515774|B.1.1|South Africa|2020-07-28	0.0002372275	Africa
Africa|hCoV-19/South Africa/KRISP-K002406/2020|EPI ISL 515770|B.1.1.57|South Africa|2020-07-29	Africa|hCoV-19/South Africa/KRISP-K002412/2020|EPI ISL 515774|B.1.1|South Africa|2020-07-28	0.0002392052	Africa
Africa|hCoV-19/South Africa/KRISP-K002407/2020|EPI ISL 515771|B.1.1.273|South Africa|2020-07-30	Africa|hCoV-19/South Africa/KRISP-K002412/2020|EPI ISL 515774|B.1.1|South Africa|2020-07-28	0.0003389470	Africa
Africa|hCoV-19/South Africa/KRISP-K002408/2020|EPI ISL 515772|B.1.5|South Africa|2020-07-28	Africa|hCoV-19/South Africa/KRISP-K002412/2020|EPI ISL 515774|B.1.1|South Africa|2020-07-28	0.0002410201	Africa
Africa|hCoV-19/South Africa/KRISP-K002411/2020|EPI ISL 515773|C.9|South Africa|2020-07-29	Africa|hCoV-19/South Africa/KRISP-K002412/2020|EPI ISL 515774|B.1.1|South Africa|2020-07-28	0.0004406193	Africa
Africa|hCoV-19/Algeria/G0638 2264/2020|EPI ISL 418241|B.1|Algeria|2020-03-02	Africa|hCoV-19/South Africa/KRISP-K002413/2020|EPI ISL 515775|B.1.1.206|South Africa|2020-07-24	0.0006736910	Africa
Africa|hCoV-19/Algeria/G0640 2265/2020|EPI ISL 418242|B.1|Algeria|2020-03-08	Africa|hCoV-19/South Africa/KRISP-K002413/2020|EPI ISL 515775|B.1.1.206|South Africa|2020-07-24	0.0005715056	Africa
Africa|hCoV-19/Algeria/G0860 2262/2020|EPI ISL 420037|B.1|Algeria|2020-03-02	Africa|hCoV-19/South Africa/KRISP-K002413/2020|EPI ISL 515775|B.1.1.206|South Africa|2020-07-24	0.0005715056	Africa
Africa|hCoV-19/Benin/1022/2020|EPI ISL 476826|B.1|Benin|2020-03-25	Africa|hCoV-19/South Africa/KRISP-K002413/2020|EPI ISL 515775|B.1.1.206|South Africa|2020-07-24	0.0005379256	Africa
Africa|hCoV-19/Benin/1092/2020|EPI ISL 476827|B.1|Benin|2020-03-27	Africa|hCoV-19/South Africa/KRISP-K002413/2020|EPI ISL 515775|B.1.1.206|South Africa|2020-07-24	0.0006053920	Africa
Africa|hCoV-19/Benin/1408/2020|EPI ISL 476825|B.1.356|Benin|2020-04-04	Africa|hCoV-19/South Africa/KRISP-K002413/2020|EPI ISL 515775|B.1.1.206|South Africa|2020-07-24	0.0005715440	Africa
Africa|hCoV-19/Benin/1409/2020|EPI ISL 476828|B.1|Benin|2020-04-06	Africa|hCoV-19/South Africa/KRISP-K002413/2020|EPI ISL 515775|B.1.1.206|South Africa|2020-07-24	0.0005756324	Africa
Africa|hCoV-19/Benin/1950/2020|EPI ISL 476830|A|Benin|2020-04-15	Africa|hCoV-19/South Africa/KRISP-K002413/2020|EPI ISL 515775|B.1.1.206|South Africa|2020-07-24	0.0007735257	Africa
Africa|hCoV-19/Benin/197/2020|EPI ISL 476822|B.1.178|Benin|2020-03-15	Africa|hCoV-19/South Africa/KRISP-K002413/2020|EPI ISL 515775|B.1.1.206|South Africa|2020-07-24	0.0005379852	Africa
Africa|hCoV-19/Benin/2012/2020|EPI ISL 476831|A|Benin|2020-04-15	Africa|hCoV-19/South Africa/KRISP-K002413/2020|EPI ISL 515775|B.1.1.206|South Africa|2020-07-24	0.0008070569	Africa
Africa|hCoV-19/Benin/260/2020|EPI ISL 476823|B.1.292|Benin|2020-03-17	Africa|hCoV-19/South Africa/KRISP-K002413/2020|EPI ISL 515775|B.1.1.206|South Africa|2020-07-24	0.0006388230	Africa
Africa|hCoV-19/Benin/314/2020|EPI ISL 476834|B.1.5|Benin|2020-03-17	Africa|hCoV-19/South Africa/KRISP-K002413/2020|EPI ISL 515775|B.1.1.206|South Africa|2020-07-24	0.0006085868	Africa
Africa|hCoV-19/Benin/461/2020|EPI ISL 476833|A|Benin|2020-03-17	Africa|hCoV-19/South Africa/KRISP-K002413/2020|EPI ISL 515775|B.1.1.206|South Africa|2020-07-24	0.0007733803	Africa
Africa|hCoV-19/Benin/501/2020|EPI ISL 476824|B.1.356|Benin|2020-03-17	Africa|hCoV-19/South Africa/KRISP-K002413/2020|EPI ISL 515775|B.1.1.206|South Africa|2020-07-24	0.0005715055	Africa
Africa|hCoV-19/Benin/843/2020|EPI ISL 476829|A|Benin|2020-03-19	Africa|hCoV-19/South Africa/KRISP-K002413/2020|EPI ISL 515775|B.1.1.206|South Africa|2020-07-24	0.0007061961	Africa
Africa|hCoV-19/Botswana/BOT0455/2020|EPI ISL 560386|B.1|Botswana|2020-03-28	Africa|hCoV-19/South Africa/KRISP-K002413/2020|EPI ISL 515775|B.1.1.206|South Africa|2020-07-24	0.0005042492	Africa
Africa|hCoV-19/Botswana/BOT2254/2020|EPI ISL 560390|B.1.1|Botswana|2020-04-08	Africa|hCoV-19/South Africa/KRISP-K002413/2020|EPI ISL 515775|B.1.1.206|South Africa|2020-07-24	0.0003763424	Africa
Africa|hCoV-19/Botswana/BOT2283/2020|EPI ISL 560385|B.1|Botswana|2020-04-07	Africa|hCoV-19/South Africa/KRISP-K002413/2020|EPI ISL 515775|B.1.1.206|South Africa|2020-07-24	0.0006280769	Africa
Africa|hCoV-19/Botswana/BOT2624/2020|EPI ISL 560387|B.1.1|Botswana|2020-04-05	Africa|hCoV-19/South Africa/KRISP-K002413/2020|EPI ISL 515775|B.1.1.206|South Africa|2020-07-24	0.0003837323	Africa
Africa|hCoV-19/Botswana/BOT4161/2020|EPI ISL 560388|B.1.1.220|Botswana|2020-04-16	Africa|hCoV-19/South Africa/KRISP-K002413/2020|EPI ISL 515775|B.1.1.206|South Africa|2020-07-24	0.0004493672	Africa
Africa|hCoV-19/DRC/04186/2020|EPI ISL 471411|A|Democratic Republic of the Congo|2020-04-25	Africa|hCoV-19/South Africa/KRISP-K002413/2020|EPI ISL 515775|B.1.1.206|South Africa|2020-07-24	0.0007733797	Africa
Africa|hCoV-19/DRC/04188/2020|EPI ISL 471413|A|Democratic Republic of the Congo|2020-04-25	Africa|hCoV-19/South Africa/KRISP-K002413/2020|EPI ISL 515775|B.1.1.206|South Africa|2020-07-24	0.0008669640	Africa
Africa|hCoV-19/DRC/10041/2020|EPI ISL 527543|B.1.1.275|Democratic Republic of the Congo|2020-05-22	Africa|hCoV-19/South Africa/KRISP-K002413/2020|EPI ISL 515775|B.1.1.206|South Africa|2020-07-24	0.0004093080	Africa
Africa|hCoV-19/DRC/10057/2020|EPI ISL 527538|B.1.1.275|Democratic Republic of the Congo|2020-05-22	Africa|hCoV-19/South Africa/KRISP-K002413/2020|EPI ISL 515775|B.1.1.206|South Africa|2020-07-24	0.0005284323	Africa
Africa|hCoV-19/DRC/10061/2020|EPI ISL 527521|B.1.1.275|Democratic Republic of the Congo|2020-05-22	Africa|hCoV-19/South Africa/KRISP-K002413/2020|EPI ISL 515775|B.1.1.206|South Africa|2020-07-24	0.0003821995	Africa
Africa|hCoV-19/DRC/10070/2020|EPI ISL 527544|B.1.178|Democratic Republic of the Congo|2020-05-22	Africa|hCoV-19/South Africa/KRISP-K002413/2020|EPI ISL 515775|B.1.1.206|South Africa|2020-07-24	0.0005790651	Africa
Africa|hCoV-19/DRC/10120/2020|EPI ISL 513624|B.1.1.275|Democratic Republic of the Congo|2020-05-22	Africa|hCoV-19/South Africa/KRISP-K002413/2020|EPI ISL 515775|B.1.1.206|South Africa|2020-07-24	0.0004542705	Africa
Africa|hCoV-19/DRC/10127/2020|EPI ISL 513625|B.1.1.275|Democratic Republic of the Congo|2020-05-22	Africa|hCoV-19/South Africa/KRISP-K002413/2020|EPI ISL 515775|B.1.1.206|South Africa|2020-07-24	0.0004483804	Africa
Africa|hCoV-19/DRC/10242/2020|EPI ISL 513626|B.1.84|Democratic Republic of the Congo|2020-05-22	Africa|hCoV-19/South Africa/KRISP-K002413/2020|EPI ISL 515775|B.1.1.206|South Africa|2020-07-24	0.0004743074	Africa
Africa|hCoV-19/DRC/10251/2020|EPI ISL 513627|B.1.128|Democratic Republic of the Congo|2020-05-22	Africa|hCoV-19/South Africa/KRISP-K002413/2020|EPI ISL 515775|B.1.1.206|South Africa|2020-07-24	0.0006784368	Africa
Africa|hCoV-19/DRC/10324/2020|EPI ISL 527545|B.1.214|Democratic Republic of the Congo|2020-05-22	Africa|hCoV-19/South Africa/KRISP-K002413/2020|EPI ISL 515775|B.1.1.206|South Africa|2020-07-24	0.0006139474	Africa
Africa|hCoV-19/DRC/10346/2020|EPI ISL 527546|B.1.214|Democratic Republic of the Congo|2020-05-22	Africa|hCoV-19/South Africa/KRISP-K002413/2020|EPI ISL 515775|B.1.1.206|South Africa|2020-07-24	0.0006203358	Africa
Africa|hCoV-19/DRC/10364/2020|EPI ISL 527498|B.1|Democratic Republic of the Congo|2020-05-22	Africa|hCoV-19/South Africa/KRISP-K002413/2020|EPI ISL 515775|B.1.1.206|South Africa|2020-07-24	0.0005146923	Africa
Africa|hCoV-19/DRC/10371/2020|EPI ISL 527489|B.1.178|Democratic Republic of the Congo|2020-05-22	Africa|hCoV-19/South Africa/KRISP-K002413/2020|EPI ISL 515775|B.1.1.206|South Africa|2020-07-24	0.0006483849	Africa
Africa|hCoV-19/DRC/10373/2020|EPI ISL 527495|B.1.159|Democratic Republic of the Congo|2020-05-22	Africa|hCoV-19/South Africa/KRISP-K002413/2020|EPI ISL 515775|B.1.1.206|South Africa|2020-07-24	0.0006150716	Africa
Africa|hCoV-19/DRC/10374/2020|EPI ISL 527539|B.1.84|Democratic Republic of the Congo|2020-05-22	Africa|hCoV-19/South Africa/KRISP-K002413/2020|EPI ISL 515775|B.1.1.206|South Africa|2020-07-24	0.0008412012	Africa
Africa|hCoV-19/DRC/10375/2020|EPI ISL 527499|B.1.84|Democratic Republic of the Congo|2020-05-22	Africa|hCoV-19/South Africa/KRISP-K002413/2020|EPI ISL 515775|B.1.1.206|South Africa|2020-07-24	0.0007188260	Africa
Africa|hCoV-19/DRC/10399/2020|EPI ISL 527491|B.1.214|Democratic Republic of the Congo|2020-05-22	Africa|hCoV-19/South Africa/KRISP-K002413/2020|EPI ISL 515775|B.1.1.206|South Africa|2020-07-24	0.0005119125	Africa
Africa|hCoV-19/DRC/10502/2020|EPI ISL 527547|B.1.5|Democratic Republic of the Congo|2020-05-20	Africa|hCoV-19/South Africa/KRISP-K002413/2020|EPI ISL 515775|B.1.1.206|South Africa|2020-07-24	0.0004430242	Africa
Africa|hCoV-19/DRC/10506/2020|EPI ISL 527524|B.1.5|Democratic Republic of the Congo|2020-05-18	Africa|hCoV-19/South Africa/KRISP-K002413/2020|EPI ISL 515775|B.1.1.206|South Africa|2020-07-24	0.0004537692	Africa
Africa|hCoV-19/DRC/10507/2020|EPI ISL 527492|B.1.5|Democratic Republic of the Congo|2020-05-18	Africa|hCoV-19/South Africa/KRISP-K002413/2020|EPI ISL 515775|B.1.1.206|South Africa|2020-07-24	0.0004780293	Africa
Africa|hCoV-19/DRC/10508/2020|EPI ISL 527494|B.1.5|Democratic Republic of the Congo|2020-05-20	Africa|hCoV-19/South Africa/KRISP-K002413/2020|EPI ISL 515775|B.1.1.206|South Africa|2020-07-24	0.0005094373	Africa
Africa|hCoV-19/DRC/10532/2020|EPI ISL 527532|B.1.5|Democratic Republic of the Congo|2020-05-20	Africa|hCoV-19/South Africa/KRISP-K002413/2020|EPI ISL 515775|B.1.1.206|South Africa|2020-07-24	0.0004541810	Africa
Africa|hCoV-19/DRC/10533/2020|EPI ISL 527548|B.1.5|Democratic Republic of the Congo|2020-05-20	Africa|hCoV-19/South Africa/KRISP-K002413/2020|EPI ISL 515775|B.1.1.206|South Africa|2020-07-24	0.0004772587	Africa
Africa|hCoV-19/DRC/10621/2020|EPI ISL 527526|B.1.214|Democratic Republic of the Congo|2020-05-23	Africa|hCoV-19/South Africa/KRISP-K002413/2020|EPI ISL 515775|B.1.1.206|South Africa|2020-07-24	0.0005927104	Africa
Africa|hCoV-19/DRC/10640/2020|EPI ISL 527541|B.1|Democratic Republic of the Congo|2020-05-22	Africa|hCoV-19/South Africa/KRISP-K002413/2020|EPI ISL 515775|B.1.1.206|South Africa|2020-07-24	0.0007762145	Africa
Africa|hCoV-19/DRC/10644/2020|EPI ISL 527549|B.1|Democratic Republic of the Congo|2020-05-22	Africa|hCoV-19/South Africa/KRISP-K002413/2020|EPI ISL 515775|B.1.1.206|South Africa|2020-07-24	0.0007500470	Africa
Africa|hCoV-19/DRC/10728/2020|EPI ISL 513628|B.1.5|Democratic Republic of the Congo|2020-05-23	Africa|hCoV-19/South Africa/KRISP-K002413/2020|EPI ISL 515775|B.1.1.206|South Africa|2020-07-24	0.0004903279	Africa
Africa|hCoV-19/DRC/10731/2020|EPI ISL 513629|B.1.1.1|Democratic Republic of the Congo|2020-05-23	Africa|hCoV-19/South Africa/KRISP-K002413/2020|EPI ISL 515775|B.1.1.206|South Africa|2020-07-24	0.0005291610	Africa
Africa|hCoV-19/DRC/10733/2020|EPI ISL 513630|B.1|Democratic Republic of the Congo|2020-05-23	Africa|hCoV-19/South Africa/KRISP-K002413/2020|EPI ISL 515775|B.1.1.206|South Africa|2020-07-24	0.0006082430	Africa
Africa|hCoV-19/DRC/108/2020|EPI ISL 417948|B.1.128|Democratic Republic of the Congo|2020-03-19	Africa|hCoV-19/South Africa/KRISP-K002413/2020|EPI ISL 515775|B.1.1.206|South Africa|2020-07-24	0.0006059120	Africa
Africa|hCoV-19/DRC/10885/2020|EPI ISL 513631|B.1.84|Democratic Republic of the Congo|2020-05-23	Africa|hCoV-19/South Africa/KRISP-K002413/2020|EPI ISL 515775|B.1.1.206|South Africa|2020-07-24	0.0005444852	Africa
Africa|hCoV-19/DRC/10902/2020|EPI ISL 527490|B.1.178|Democratic Republic of the Congo|2020-05-23	Africa|hCoV-19/South Africa/KRISP-K002413/2020|EPI ISL 515775|B.1.1.206|South Africa|2020-07-24	0.0005114241	Africa
Africa|hCoV-19/DRC/10913/2020|EPI ISL 527507|B.1.84|Democratic Republic of the Congo|2020-05-24	Africa|hCoV-19/South Africa/KRISP-K002413/2020|EPI ISL 515775|B.1.1.206|South Africa|2020-07-24	0.0006887994	Africa
Africa|hCoV-19/DRC/11005/2020|EPI ISL 527550|B.1.159|Democratic Republic of the Congo|2020-05-24	Africa|hCoV-19/South Africa/KRISP-K002413/2020|EPI ISL 515775|B.1.1.206|South Africa|2020-07-24	0.0007161278	Africa
Africa|hCoV-19/DRC/11008/2020|EPI ISL 527503|B.1.159|Democratic Republic of the Congo|2020-05-24	Africa|hCoV-19/South Africa/KRISP-K002413/2020|EPI ISL 515775|B.1.1.206|South Africa|2020-07-24	0.0006536929	Africa
Africa|hCoV-19/DRC/11022/2020|EPI ISL 527551|B.1.214|Democratic Republic of the Congo|2020-05-24	Africa|hCoV-19/South Africa/KRISP-K002413/2020|EPI ISL 515775|B.1.1.206|South Africa|2020-07-24	0.0006822612	Africa
Africa|hCoV-19/DRC/11024/2020|EPI ISL 527552|B.1.149|Democratic Republic of the Congo|2020-05-24	Africa|hCoV-19/South Africa/KRISP-K002413/2020|EPI ISL 515775|B.1.1.206|South Africa|2020-07-24	0.0007229085	Africa
Africa|hCoV-19/DRC/11026/2020|EPI ISL 527553|B.1.149|Democratic Republic of the Congo|2020-05-24	Africa|hCoV-19/South Africa/KRISP-K002413/2020|EPI ISL 515775|B.1.1.206|South Africa|2020-07-24	0.0005796493	Africa
Africa|hCoV-19/DRC/11031/2020|EPI ISL 527554|B.1.214|Democratic Republic of the Congo|2020-05-24	Africa|hCoV-19/South Africa/KRISP-K002413/2020|EPI ISL 515775|B.1.1.206|South Africa|2020-07-24	0.0006142135	Africa
Africa|hCoV-19/DRC/11041/2020|EPI ISL 527555|B.1|Democratic Republic of the Congo|2020-05-24	Africa|hCoV-19/South Africa/KRISP-K002413/2020|EPI ISL 515775|B.1.1.206|South Africa|2020-07-24	0.0005799006	Africa
Africa|hCoV-19/DRC/11057/2020|EPI ISL 527528|B.1.5|Democratic Republic of the Congo|2020-05-24	Africa|hCoV-19/South Africa/KRISP-K002413/2020|EPI ISL 515775|B.1.1.206|South Africa|2020-07-24	0.0005234197	Africa
Africa|hCoV-19/DRC/11078/2020|EPI ISL 527514|B.1|Democratic Republic of the Congo|2020-05-24	Africa|hCoV-19/South Africa/KRISP-K002413/2020|EPI ISL 515775|B.1.1.206|South Africa|2020-07-24	0.0006217499	Africa
Africa|hCoV-19/DRC/11079/2020|EPI ISL 527500|B.1.214|Democratic Republic of the Congo|2020-05-24	Africa|hCoV-19/South Africa/KRISP-K002413/2020|EPI ISL 515775|B.1.1.206|South Africa|2020-07-24	0.0005487098	Africa
Africa|hCoV-19/DRC/11093/2020|EPI ISL 527527|B.1.5|Democratic Republic of the Congo|2020-05-24	Africa|hCoV-19/South Africa/KRISP-K002413/2020|EPI ISL 515775|B.1.1.206|South Africa|2020-07-24	0.0005248532	Africa
Africa|hCoV-19/DRC/11096/2020|EPI ISL 527522|B.1|Democratic Republic of the Congo|2020-05-24	Africa|hCoV-19/South Africa/KRISP-K002413/2020|EPI ISL 515775|B.1.1.206|South Africa|2020-07-24	0.0005562801	Africa
Africa|hCoV-19/DRC/11114/2020|EPI ISL 527534|B.1.214|Democratic Republic of the Congo|2020-05-25	Africa|hCoV-19/South Africa/KRISP-K002413/2020|EPI ISL 515775|B.1.1.206|South Africa|2020-07-24	0.0006643980	Africa
Africa|hCoV-19/DRC/11123/2020|EPI ISL 527496|B.1.84|Democratic Republic of the Congo|2020-05-24	Africa|hCoV-19/South Africa/KRISP-K002413/2020|EPI ISL 515775|B.1.1.206|South Africa|2020-07-24	0.0005809241	Africa
Africa|hCoV-19/DRC/11134/2020|EPI ISL 527518|B.1.5|Democratic Republic of the Congo|2020-05-24	Africa|hCoV-19/South Africa/KRISP-K002413/2020|EPI ISL 515775|B.1.1.206|South Africa|2020-07-24	0.0004159191	Africa
Africa|hCoV-19/DRC/11143/2020|EPI ISL 527556|B.1|Democratic Republic of the Congo|2020-05-24	Africa|hCoV-19/South Africa/KRISP-K002413/2020|EPI ISL 515775|B.1.1.206|South Africa|2020-07-24	0.0007162154	Africa
Africa|hCoV-19/DRC/11145/2020|EPI ISL 527501|B.1.214|Democratic Republic of the Congo|2020-05-24	Africa|hCoV-19/South Africa/KRISP-K002413/2020|EPI ISL 515775|B.1.1.206|South Africa|2020-07-24	0.0006864287	Africa
Africa|hCoV-19/DRC/11148/2020|EPI ISL 527525|B.1.178|Democratic Republic of the Congo|2020-05-24	Africa|hCoV-19/South Africa/KRISP-K002413/2020|EPI ISL 515775|B.1.1.206|South Africa|2020-07-24	0.0007350598	Africa
Africa|hCoV-19/DRC/11157/2020|EPI ISL 527530|B.1|Democratic Republic of the Congo|2020-05-25	Africa|hCoV-19/South Africa/KRISP-K002413/2020|EPI ISL 515775|B.1.1.206|South Africa|2020-07-24	0.0006261833	Africa
Africa|hCoV-19/DRC/11187/2020|EPI ISL 527523|B.1.1.275|Democratic Republic of the Congo|2020-05-23	Africa|hCoV-19/South Africa/KRISP-K002413/2020|EPI ISL 515775|B.1.1.206|South Africa|2020-07-24	0.0004873804	Africa
Africa|hCoV-19/DRC/11191/2020|EPI ISL 527506|B.1.1.275|Democratic Republic of the Congo|2020-05-23	Africa|hCoV-19/South Africa/KRISP-K002413/2020|EPI ISL 515775|B.1.1.206|South Africa|2020-07-24	0.0004122136	Africa
Africa|hCoV-19/DRC/11252/2020|EPI ISL 527557|B.1.1.275|Democratic Republic of the Congo|2020-05-21	Africa|hCoV-19/South Africa/KRISP-K002413/2020|EPI ISL 515775|B.1.1.206|South Africa|2020-07-24	0.0005453181	Africa
Africa|hCoV-19/DRC/11260/2020|EPI ISL 527558|B.1.1.275|Democratic Republic of the Congo|2020-05-23	Africa|hCoV-19/South Africa/KRISP-K002413/2020|EPI ISL 515775|B.1.1.206|South Africa|2020-07-24	0.0004091224	Africa
Africa|hCoV-19/DRC/1131/2020|EPI ISL 429255|B.1.5|Democratic Republic of the Congo|2020-04-05	Africa|hCoV-19/South Africa/KRISP-K002413/2020|EPI ISL 515775|B.1.1.206|South Africa|2020-07-24	0.0005086256	Africa
Africa|hCoV-19/DRC/11310/2020|EPI ISL 527529|B.1.149|Democratic Republic of the Congo|2020-05-25	Africa|hCoV-19/South Africa/KRISP-K002413/2020|EPI ISL 515775|B.1.1.206|South Africa|2020-07-24	0.0005939174	Africa
Africa|hCoV-19/DRC/11318/2020|EPI ISL 527559|B.1.149|Democratic Republic of the Congo|2020-05-25	Africa|hCoV-19/South Africa/KRISP-K002413/2020|EPI ISL 515775|B.1.1.206|South Africa|2020-07-24	0.0006104438	Africa
Africa|hCoV-19/DRC/11326/2020|EPI ISL 527508|B.1|Democratic Republic of the Congo|2020-05-25	Africa|hCoV-19/South Africa/KRISP-K002413/2020|EPI ISL 515775|B.1.1.206|South Africa|2020-07-24	0.0005165125	Africa
Africa|hCoV-19/DRC/11334/2020|EPI ISL 527504|B.1.178|Democratic Republic of the Congo|2020-05-25	Africa|hCoV-19/South Africa/KRISP-K002413/2020|EPI ISL 515775|B.1.1.206|South Africa|2020-07-24	0.0005157773	Africa
Africa|hCoV-19/DRC/11337/2020|EPI ISL 527510|B.1.84|Democratic Republic of the Congo|2020-05-25	Africa|hCoV-19/South Africa/KRISP-K002413/2020|EPI ISL 515775|B.1.1.206|South Africa|2020-07-24	0.0006552801	Africa
Africa|hCoV-19/DRC/11341/2020|EPI ISL 527509|B.1.1.275|Democratic Republic of the Congo|2020-05-25	Africa|hCoV-19/South Africa/KRISP-K002413/2020|EPI ISL 515775|B.1.1.206|South Africa|2020-07-24	0.0004823323	Africa
Africa|hCoV-19/DRC/11348/2020|EPI ISL 527560|B.1.149|Democratic Republic of the Congo|2020-05-25	Africa|hCoV-19/South Africa/KRISP-K002413/2020|EPI ISL 515775|B.1.1.206|South Africa|2020-07-24	0.0006109825	Africa
Africa|hCoV-19/DRC/11369/2020|EPI ISL 527537|B.1.214|Democratic Republic of the Congo|2020-05-25	Africa|hCoV-19/South Africa/KRISP-K002413/2020|EPI ISL 515775|B.1.1.206|South Africa|2020-07-24	0.0006316089	Africa
Africa|hCoV-19/DRC/11376/2020|EPI ISL 527513|B.1.214|Democratic Republic of the Congo|2020-05-25	Africa|hCoV-19/South Africa/KRISP-K002413/2020|EPI ISL 515775|B.1.1.206|South Africa|2020-07-24	0.0006558677	Africa
Africa|hCoV-19/DRC/11411/2020|EPI ISL 527561|B.1.5|Democratic Republic of the Congo|2020-05-25	Africa|hCoV-19/South Africa/KRISP-K002413/2020|EPI ISL 515775|B.1.1.206|South Africa|2020-07-24	0.0005453497	Africa
Africa|hCoV-19/DRC/11450/2020|EPI ISL 527516|B.1.5|Democratic Republic of the Congo|2020-05-25	Africa|hCoV-19/South Africa/KRISP-K002413/2020|EPI ISL 515775|B.1.1.206|South Africa|2020-07-24	0.0004200966	Africa
Africa|hCoV-19/DRC/11458/2020|EPI ISL 527497|B.1.5|Democratic Republic of the Congo|2020-05-25	Africa|hCoV-19/South Africa/KRISP-K002413/2020|EPI ISL 515775|B.1.1.206|South Africa|2020-07-24	0.0005507542	Africa
Africa|hCoV-19/DRC/11460/2020|EPI ISL 527562|B.1.214|Democratic Republic of the Congo|2020-05-25	Africa|hCoV-19/South Africa/KRISP-K002413/2020|EPI ISL 515775|B.1.1.206|South Africa|2020-07-24	0.0007582849	Africa
Africa|hCoV-19/DRC/11472/2020|EPI ISL 527502|B.1.214|Democratic Republic of the Congo|2020-05-25	Africa|hCoV-19/South Africa/KRISP-K002413/2020|EPI ISL 515775|B.1.1.206|South Africa|2020-07-24	0.0006856918	Africa
Africa|hCoV-19/DRC/11477/2020|EPI ISL 527563|B.1.84|Democratic Republic of the Congo|2020-05-25	Africa|hCoV-19/South Africa/KRISP-K002413/2020|EPI ISL 515775|B.1.1.206|South Africa|2020-07-24	0.0005107625	Africa
Africa|hCoV-19/DRC/11486/2020|EPI ISL 527564|B.1.214|Democratic Republic of the Congo|2020-05-25	Africa|hCoV-19/South Africa/KRISP-K002413/2020|EPI ISL 515775|B.1.1.206|South Africa|2020-07-24	0.0006820850	Africa
Africa|hCoV-19/DRC/11487/2020|EPI ISL 527505|B.1|Democratic Republic of the Congo|2020-05-25	Africa|hCoV-19/South Africa/KRISP-K002413/2020|EPI ISL 515775|B.1.1.206|South Africa|2020-07-24	0.0006202353	Africa
Africa|hCoV-19/DRC/11507/2020|EPI ISL 527512|B.1|Democratic Republic of the Congo|2020-05-25	Africa|hCoV-19/South Africa/KRISP-K002413/2020|EPI ISL 515775|B.1.1.206|South Africa|2020-07-24	0.0006888938	Africa
Africa|hCoV-19/DRC/1151/2020|EPI ISL 447596|B.38|Democratic Republic of the Congo|2020-04-05	Africa|hCoV-19/South Africa/KRISP-K002413/2020|EPI ISL 515775|B.1.1.206|South Africa|2020-07-24	0.0007816313	Africa
Africa|hCoV-19/DRC/11511/2020|EPI ISL 527511|B.1.214|Democratic Republic of the Congo|2020-05-25	Africa|hCoV-19/South Africa/KRISP-K002413/2020|EPI ISL 515775|B.1.1.206|South Africa|2020-07-24	0.0006899088	Africa
Africa|hCoV-19/DRC/11572/2020|EPI ISL 527565|B.1.214|Democratic Republic of the Congo|2020-05-25	Africa|hCoV-19/South Africa/KRISP-K002413/2020|EPI ISL 515775|B.1.1.206|South Africa|2020-07-24	0.0005790454	Africa
Africa|hCoV-19/DRC/11576/2020|EPI ISL 527517|B.1|Democratic Republic of the Congo|2020-05-25	Africa|hCoV-19/South Africa/KRISP-K002413/2020|EPI ISL 515775|B.1.1.206|South Africa|2020-07-24	0.0005202737	Africa
Africa|hCoV-19/DRC/11583/2020|EPI ISL 527542|B.1|Democratic Republic of the Congo|2020-05-25	Africa|hCoV-19/South Africa/KRISP-K002413/2020|EPI ISL 515775|B.1.1.206|South Africa|2020-07-24	0.0006717157	Africa
Africa|hCoV-19/DRC/11616/2020|EPI ISL 527519|B.1|Democratic Republic of the Congo|2020-05-25	Africa|hCoV-19/South Africa/KRISP-K002413/2020|EPI ISL 515775|B.1.1.206|South Africa|2020-07-24	0.0005540460	Africa
Africa|hCoV-19/DRC/11623/2020|EPI ISL 527566|B.1.5|Democratic Republic of the Congo|2020-05-25	Africa|hCoV-19/South Africa/KRISP-K002413/2020|EPI ISL 515775|B.1.1.206|South Africa|2020-07-24	0.0005116085	Africa
Africa|hCoV-19/DRC/11624/2020|EPI ISL 527567|B.1.149|Democratic Republic of the Congo|2020-05-25	Africa|hCoV-19/South Africa/KRISP-K002413/2020|EPI ISL 515775|B.1.1.206|South Africa|2020-07-24	0.0005796179	Africa
Africa|hCoV-19/DRC/11631/2020|EPI ISL 527568|B.1.149|Democratic Republic of the Congo|2020-05-25	Africa|hCoV-19/South Africa/KRISP-K002413/2020|EPI ISL 515775|B.1.1.206|South Africa|2020-07-24	0.0005802113	Africa
Africa|hCoV-19/DRC/11632/2020|EPI ISL 527493|B.1|Democratic Republic of the Congo|2020-05-25	Africa|hCoV-19/South Africa/KRISP-K002413/2020|EPI ISL 515775|B.1.1.206|South Africa|2020-07-24	0.0005464804	Africa
Africa|hCoV-19/DRC/11635/2020|EPI ISL 527540|B.1.214|Democratic Republic of the Congo|2020-05-25	Africa|hCoV-19/South Africa/KRISP-K002413/2020|EPI ISL 515775|B.1.1.206|South Africa|2020-07-24	0.0006332173	Africa
Africa|hCoV-19/DRC/11640/2020|EPI ISL 527535|B.1.178|Democratic Republic of the Congo|2020-05-25	Africa|hCoV-19/South Africa/KRISP-K002413/2020|EPI ISL 515775|B.1.1.206|South Africa|2020-07-24	0.0006277831	Africa
Africa|hCoV-19/DRC/11643/2020|EPI ISL 527520|B.1.5|Democratic Republic of the Congo|2020-05-25	Africa|hCoV-19/South Africa/KRISP-K002413/2020|EPI ISL 515775|B.1.1.206|South Africa|2020-07-24	0.0005900833	Africa
Africa|hCoV-19/DRC/11648/2020|EPI ISL 527569|B.1.6|Democratic Republic of the Congo|2020-05-25	Africa|hCoV-19/South Africa/KRISP-K002413/2020|EPI ISL 515775|B.1.1.206|South Africa|2020-07-24	0.0006453707	Africa
Africa|hCoV-19/DRC/11652/2020|EPI ISL 527570|B.1.149|Democratic Republic of the Congo|2020-05-25	Africa|hCoV-19/South Africa/KRISP-K002413/2020|EPI ISL 515775|B.1.1.206|South Africa|2020-07-24	0.0005794578	Africa
Africa|hCoV-19/DRC/11653/2020|EPI ISL 527533|B.1.84|Democratic Republic of the Congo|2020-05-25	Africa|hCoV-19/South Africa/KRISP-K002413/2020|EPI ISL 515775|B.1.1.206|South Africa|2020-07-24	0.0005588327	Africa
Africa|hCoV-19/DRC/11676/2020|EPI ISL 527531|B.1|Democratic Republic of the Congo|2020-05-26	Africa|hCoV-19/South Africa/KRISP-K002413/2020|EPI ISL 515775|B.1.1.206|South Africa|2020-07-24	0.0007016526	Africa
Africa|hCoV-19/DRC/11677/2020|EPI ISL 527515|B.1.214|Democratic Republic of the Congo|2020-05-26	Africa|hCoV-19/South Africa/KRISP-K002413/2020|EPI ISL 515775|B.1.1.206|South Africa|2020-07-24	0.0005889736	Africa
Africa|hCoV-19/DRC/11732/2020|EPI ISL 527536|B.1.214|Democratic Republic of the Congo|2020-05-26	Africa|hCoV-19/South Africa/KRISP-K002413/2020|EPI ISL 515775|B.1.1.206|South Africa|2020-07-24	0.0004887706	Africa
Africa|hCoV-19/DRC/11733/2020|EPI ISL 527571|B.1.149|Democratic Republic of the Congo|2020-05-26	Africa|hCoV-19/South Africa/KRISP-K002413/2020|EPI ISL 515775|B.1.1.206|South Africa|2020-07-24	0.0006104086	Africa
Africa|hCoV-19/DRC/11806/2020|EPI ISL 527572|B.1.214|Democratic Republic of the Congo|2020-05-26	Africa|hCoV-19/South Africa/KRISP-K002413/2020|EPI ISL 515775|B.1.1.206|South Africa|2020-07-24	0.0006817595	Africa
Africa|hCoV-19/DRC/1234/2020|EPI ISL 429258|B.1.5|Democratic Republic of the Congo|2020-04-06	Africa|hCoV-19/South Africa/KRISP-K002413/2020|EPI ISL 515775|B.1.1.206|South Africa|2020-07-24	0.0004284960	Africa
Africa|hCoV-19/DRC/1249/2020|EPI ISL 429259|B.1.5|Democratic Republic of the Congo|2020-04-06	Africa|hCoV-19/South Africa/KRISP-K002413/2020|EPI ISL 515775|B.1.1.206|South Africa|2020-07-24	0.0004426727	Africa
Africa|hCoV-19/DRC/1319/2020|EPI ISL 431011|B.1.128|Democratic Republic of the Congo|2020-04-07	Africa|hCoV-19/South Africa/KRISP-K002413/2020|EPI ISL 515775|B.1.1.206|South Africa|2020-07-24	0.0006123749	Africa
Africa|hCoV-19/DRC/1324/2020|EPI ISL 435033|B.1.128|Democratic Republic of the Congo|2020-04-07	Africa|hCoV-19/South Africa/KRISP-K002413/2020|EPI ISL 515775|B.1.1.206|South Africa|2020-07-24	0.0006082371	Africa
Africa|hCoV-19/DRC/1326/2020|EPI ISL 435116|B.1|Democratic Republic of the Congo|2020-04-07	Africa|hCoV-19/South Africa/KRISP-K002413/2020|EPI ISL 515775|B.1.1.206|South Africa|2020-07-24	0.0005885169	Africa
Africa|hCoV-19/DRC/1375/2020|EPI ISL 435117|B.1.1.1|Democratic Republic of the Congo|2020-04-07	Africa|hCoV-19/South Africa/KRISP-K002413/2020|EPI ISL 515775|B.1.1.206|South Africa|2020-07-24	0.0005520851	Africa
Africa|hCoV-19/DRC/1376/2020|EPI ISL 431012|B.1.1.1|Democratic Republic of the Congo|2020-04-07	Africa|hCoV-19/South Africa/KRISP-K002413/2020|EPI ISL 515775|B.1.1.206|South Africa|2020-07-24	0.0005131487	Africa
Africa|hCoV-19/DRC/1377/2020|EPI ISL 434678|B.1.1.1|Democratic Republic of the Congo|2020-04-07	Africa|hCoV-19/South Africa/KRISP-K002413/2020|EPI ISL 515775|B.1.1.206|South Africa|2020-07-24	0.0004749282	Africa
Africa|hCoV-19/DRC/1378/2020|EPI ISL 435118|B.1.1.1|Democratic Republic of the Congo|2020-04-07	Africa|hCoV-19/South Africa/KRISP-K002413/2020|EPI ISL 515775|B.1.1.206|South Africa|2020-07-24	0.0005115985	Africa
Africa|hCoV-19/DRC/1382/2020|EPI ISL 435113|B.1.1.1|Democratic Republic of the Congo|2020-04-07	Africa|hCoV-19/South Africa/KRISP-K002413/2020|EPI ISL 515775|B.1.1.206|South Africa|2020-07-24	0.0005213877	Africa
Africa|hCoV-19/DRC/1397/2020|EPI ISL 434679|B.1.1.1|Democratic Republic of the Congo|2020-04-07	Africa|hCoV-19/South Africa/KRISP-K002413/2020|EPI ISL 515775|B.1.1.206|South Africa|2020-07-24	0.0005120803	Africa
Africa|hCoV-19/DRC/1398/2020|EPI ISL 435114|B.1.1.1|Democratic Republic of the Congo|2020-04-07	Africa|hCoV-19/South Africa/KRISP-K002413/2020|EPI ISL 515775|B.1.1.206|South Africa|2020-07-24	0.0004720144	Africa
Africa|hCoV-19/DRC/1422/2020|EPI ISL 434680|B.1.149|Democratic Republic of the Congo|2020-04-08	Africa|hCoV-19/South Africa/KRISP-K002413/2020|EPI ISL 515775|B.1.1.206|South Africa|2020-07-24	0.0006205623	Africa
Africa|hCoV-19/DRC/1423/2020|EPI ISL 434710|B.1.149|Democratic Republic of the Congo|2020-04-08	Africa|hCoV-19/South Africa/KRISP-K002413/2020|EPI ISL 515775|B.1.1.206|South Africa|2020-07-24	0.0005731485	Africa
Africa|hCoV-19/DRC/1486/2020|EPI ISL 434711|B.1|Democratic Republic of the Congo|2020-04-08	Africa|hCoV-19/South Africa/KRISP-K002413/2020|EPI ISL 515775|B.1.1.206|South Africa|2020-07-24	0.0005589361	Africa
Africa|hCoV-19/DRC/1516/2020|EPI ISL 435032|B.1.5|Democratic Republic of the Congo|2020-04-09	Africa|hCoV-19/South Africa/KRISP-K002413/2020|EPI ISL 515775|B.1.1.206|South Africa|2020-07-24	0.0005042491	Africa
Africa|hCoV-19/DRC/1565/2020|EPI ISL 434681|B.1|Democratic Republic of the Congo|2020-04-09	Africa|hCoV-19/South Africa/KRISP-K002413/2020|EPI ISL 515775|B.1.1.206|South Africa|2020-07-24	0.0005488396	Africa
Africa|hCoV-19/DRC/158/2020|EPI ISL 417950|B.40|Democratic Republic of the Congo|2020-03-20	Africa|hCoV-19/South Africa/KRISP-K002413/2020|EPI ISL 515775|B.1.1.206|South Africa|2020-07-24	0.0007733772	Africa
Africa|hCoV-19/DRC/1715/2020|EPI ISL 435156|B.1.84|Democratic Republic of the Congo|2020-04-10	Africa|hCoV-19/South Africa/KRISP-K002413/2020|EPI ISL 515775|B.1.1.206|South Africa|2020-07-24	0.0005775839	Africa
Africa|hCoV-19/DRC/1767/2020|EPI ISL 435157|B.1.5|Democratic Republic of the Congo|2020-04-10	Africa|hCoV-19/South Africa/KRISP-K002413/2020|EPI ISL 515775|B.1.1.206|South Africa|2020-07-24	0.0004906886	Africa
Africa|hCoV-19/DRC/1779/2020|EPI ISL 435158|C.14|Democratic Republic of the Congo|2020-04-10	Africa|hCoV-19/South Africa/KRISP-K002413/2020|EPI ISL 515775|B.1.1.206|South Africa|2020-07-24	0.0005918622	Africa
Africa|hCoV-19/DRC/191/2020|EPI ISL 417955|B.1.128|Democratic Republic of the Congo|2020-03-21	Africa|hCoV-19/South Africa/KRISP-K002413/2020|EPI ISL 515775|B.1.1.206|South Africa|2020-07-24	0.0006060544	Africa
Africa|hCoV-19/DRC/1952/2020|EPI ISL 435159|B.1.5|Democratic Republic of the Congo|2020-04-11	Africa|hCoV-19/South Africa/KRISP-K002413/2020|EPI ISL 515775|B.1.1.206|South Africa|2020-07-24	0.0005197258	Africa
Africa|hCoV-19/DRC/1982/2020|EPI ISL 435160|B.1|Democratic Republic of the Congo|2020-04-12	Africa|hCoV-19/South Africa/KRISP-K002413/2020|EPI ISL 515775|B.1.1.206|South Africa|2020-07-24	0.0004831494	Africa
Africa|hCoV-19/DRC/2047/2020|EPI ISL 435161|B.1.1.1|Democratic Republic of the Congo|2020-04-12	Africa|hCoV-19/South Africa/KRISP-K002413/2020|EPI ISL 515775|B.1.1.206|South Africa|2020-07-24	0.0004797937	Africa
Africa|hCoV-19/DRC/2063/2020|EPI ISL 435162|B.1|Democratic Republic of the Congo|2020-04-12	Africa|hCoV-19/South Africa/KRISP-K002413/2020|EPI ISL 515775|B.1.1.206|South Africa|2020-07-24	0.0005180515	Africa
Africa|hCoV-19/DRC/2120/2020|EPI ISL 435163|B.1.149|Democratic Republic of the Congo|2020-04-12	Africa|hCoV-19/South Africa/KRISP-K002413/2020|EPI ISL 515775|B.1.1.206|South Africa|2020-07-24	0.0005772348	Africa
Africa|hCoV-19/DRC/2121/2020|EPI ISL 435164|B.1.149|Democratic Republic of the Congo|2020-04-12	Africa|hCoV-19/South Africa/KRISP-K002413/2020|EPI ISL 515775|B.1.1.206|South Africa|2020-07-24	0.0005859474	Africa
Africa|hCoV-19/DRC/2122/2020|EPI ISL 435165|B.1.149|Democratic Republic of the Congo|2020-04-13	Africa|hCoV-19/South Africa/KRISP-K002413/2020|EPI ISL 515775|B.1.1.206|South Africa|2020-07-24	0.0006665092	Africa
Africa|hCoV-19/DRC/2125/2020|EPI ISL 435166|B.1.149|Democratic Republic of the Congo|2020-04-13	Africa|hCoV-19/South Africa/KRISP-K002413/2020|EPI ISL 515775|B.1.1.206|South Africa|2020-07-24	0.0005533563	Africa
Africa|hCoV-19/DRC/2128/2020|EPI ISL 435167|B.1|Democratic Republic of the Congo|2020-04-13	Africa|hCoV-19/South Africa/KRISP-K002413/2020|EPI ISL 515775|B.1.1.206|South Africa|2020-07-24	0.0004937510	Africa
Africa|hCoV-19/DRC/2133/2020|EPI ISL 435168|B.1.128|Democratic Republic of the Congo|2020-04-13	Africa|hCoV-19/South Africa/KRISP-K002413/2020|EPI ISL 515775|B.1.1.206|South Africa|2020-07-24	0.0006297622	Africa
Africa|hCoV-19/DRC/214/2020|EPI ISL 420030|B.1.6|Democratic Republic of the Congo|2020-03-21	Africa|hCoV-19/South Africa/KRISP-K002413/2020|EPI ISL 515775|B.1.1.206|South Africa|2020-07-24	0.0005060640	Africa
Africa|hCoV-19/DRC/215/2020|EPI ISL 420031|B.1.1.1|Democratic Republic of the Congo|2020-03-21	Africa|hCoV-19/South Africa/KRISP-K002413/2020|EPI ISL 515775|B.1.1.206|South Africa|2020-07-24	0.0004799699	Africa
Africa|hCoV-19/DRC/2169/2020|EPI ISL 436194|B.1.5|Democratic Republic of the Congo|2020-04-13	Africa|hCoV-19/South Africa/KRISP-K002413/2020|EPI ISL 515775|B.1.1.206|South Africa|2020-07-24	0.0004896490	Africa
Africa|hCoV-19/DRC/2299/2020|EPI ISL 436412|B.1.5|Democratic Republic of the Congo|2020-04-14	Africa|hCoV-19/South Africa/KRISP-K002413/2020|EPI ISL 515775|B.1.1.206|South Africa|2020-07-24	0.0005086152	Africa
Africa|hCoV-19/DRC/236/2020|EPI ISL 420032|B.1.128|Democratic Republic of the Congo|2020-03-22	Africa|hCoV-19/South Africa/KRISP-K002413/2020|EPI ISL 515775|B.1.1.206|South Africa|2020-07-24	0.0006067960	Africa
Africa|hCoV-19/DRC/2363/2020|EPI ISL 437194|B.1.84|Democratic Republic of the Congo|2020-04-14	Africa|hCoV-19/South Africa/KRISP-K002413/2020|EPI ISL 515775|B.1.1.206|South Africa|2020-07-24	0.0005425340	Africa
Africa|hCoV-19/DRC/2384/2020|EPI ISL 437196|B.1.149|Democratic Republic of the Congo|2020-04-14	Africa|hCoV-19/South Africa/KRISP-K002413/2020|EPI ISL 515775|B.1.1.206|South Africa|2020-07-24	0.0005871006	Africa
Africa|hCoV-19/DRC/241/2020|EPI ISL 420033|B.1.1.75|Democratic Republic of the Congo|2020-03-22	Africa|hCoV-19/South Africa/KRISP-K002413/2020|EPI ISL 515775|B.1.1.206|South Africa|2020-07-24	0.0004381808	Africa
Africa|hCoV-19/DRC/243/2020|EPI ISL 420034|B.1|Democratic Republic of the Congo|2020-03-22	Africa|hCoV-19/South Africa/KRISP-K002413/2020|EPI ISL 515775|B.1.1.206|South Africa|2020-07-24	0.0005169555	Africa
Africa|hCoV-19/DRC/248/2020|EPI ISL 420035|B.1.5|Democratic Republic of the Congo|2020-03-22	Africa|hCoV-19/South Africa/KRISP-K002413/2020|EPI ISL 515775|B.1.1.206|South Africa|2020-07-24	0.0004719032	Africa
Africa|hCoV-19/DRC/2496/2020|EPI ISL 437337|B.1.149|Democratic Republic of the Congo|2020-04-15	Africa|hCoV-19/South Africa/KRISP-K002413/2020|EPI ISL 515775|B.1.1.206|South Africa|2020-07-24	0.0006051622	Africa
Africa|hCoV-19/DRC/2529/2020|EPI ISL 437338|B.1.178|Democratic Republic of the Congo|2020-04-15	Africa|hCoV-19/South Africa/KRISP-K002413/2020|EPI ISL 515775|B.1.1.206|South Africa|2020-07-24	0.0005042273	Africa
Africa|hCoV-19/DRC/253/2020|EPI ISL 420838|B.1.5|Democratic Republic of the Congo|2020-03-22	Africa|hCoV-19/South Africa/KRISP-K002413/2020|EPI ISL 515775|B.1.1.206|South Africa|2020-07-24	0.0004736269	Africa
Africa|hCoV-19/DRC/2536/2020|EPI ISL 437339|B.1|Democratic Republic of the Congo|2020-04-15	Africa|hCoV-19/South Africa/KRISP-K002413/2020|EPI ISL 515775|B.1.1.206|South Africa|2020-07-24	0.0005042273	Africa
Africa|hCoV-19/DRC/254/2020|EPI ISL 420839|B.1|Democratic Republic of the Congo|2020-03-22	Africa|hCoV-19/South Africa/KRISP-K002413/2020|EPI ISL 515775|B.1.1.206|South Africa|2020-07-24	0.0005455467	Africa
Africa|hCoV-19/DRC/2563/2020|EPI ISL 437340|B.1.9|Democratic Republic of the Congo|2020-04-15	Africa|hCoV-19/South Africa/KRISP-K002413/2020|EPI ISL 515775|B.1.1.206|South Africa|2020-07-24	0.0007733407	Africa
Africa|hCoV-19/DRC/2580/2020|EPI ISL 437341|B.1.5|Democratic Republic of the Congo|2020-04-15	Africa|hCoV-19/South Africa/KRISP-K002413/2020|EPI ISL 515775|B.1.1.206|South Africa|2020-07-24	0.0005071075	Africa
Africa|hCoV-19/DRC/2644/2020|EPI ISL 437342|B.1.84|Democratic Republic of the Congo|2020-04-15	Africa|hCoV-19/South Africa/KRISP-K002413/2020|EPI ISL 515775|B.1.1.206|South Africa|2020-07-24	0.0006141021	Africa
Africa|hCoV-19/DRC/2670/2020|EPI ISL 437343|B.1.9|Democratic Republic of the Congo|2020-04-15	Africa|hCoV-19/South Africa/KRISP-K002413/2020|EPI ISL 515775|B.1.1.206|South Africa|2020-07-24	0.0008070342	Africa
Africa|hCoV-19/DRC/2727/2020|EPI ISL 437344|B.1|Democratic Republic of the Congo|2020-04-16	Africa|hCoV-19/South Africa/KRISP-K002413/2020|EPI ISL 515775|B.1.1.206|South Africa|2020-07-24	0.0005133541	Africa
Africa|hCoV-19/DRC/2728/2020|EPI ISL 437345|B.1.84|Democratic Republic of the Congo|2020-04-16	Africa|hCoV-19/South Africa/KRISP-K002413/2020|EPI ISL 515775|B.1.1.206|South Africa|2020-07-24	0.0005854507	Africa
Africa|hCoV-19/DRC/2813/2020|EPI ISL 437346|C.14|Democratic Republic of the Congo|2020-04-16	Africa|hCoV-19/South Africa/KRISP-K002413/2020|EPI ISL 515775|B.1.1.206|South Africa|2020-07-24	0.0006054674	Africa
Africa|hCoV-19/DRC/2819/2020|EPI ISL 437347|B.1|Democratic Republic of the Congo|2020-04-16	Africa|hCoV-19/South Africa/KRISP-K002413/2020|EPI ISL 515775|B.1.1.206|South Africa|2020-07-24	0.0005495390	Africa
Africa|hCoV-19/DRC/2827/2020|EPI ISL 437348|B.1|Democratic Republic of the Congo|2020-04-16	Africa|hCoV-19/South Africa/KRISP-K002413/2020|EPI ISL 515775|B.1.1.206|South Africa|2020-07-24	0.0005042271	Africa
Africa|hCoV-19/DRC/2855/2020|EPI ISL 437350|B.1|Democratic Republic of the Congo|2020-04-16	Africa|hCoV-19/South Africa/KRISP-K002413/2020|EPI ISL 515775|B.1.1.206|South Africa|2020-07-24	0.0005379001	Africa
Africa|hCoV-19/DRC/2864/2020|EPI ISL 437351|B.1|Democratic Republic of the Congo|2020-04-16	Africa|hCoV-19/South Africa/KRISP-K002413/2020|EPI ISL 515775|B.1.1.206|South Africa|2020-07-24	0.0005390362	Africa
Africa|hCoV-19/DRC/2904/2020|EPI ISL 437352|B.1|Democratic Republic of the Congo|2020-04-17	Africa|hCoV-19/South Africa/KRISP-K002413/2020|EPI ISL 515775|B.1.1.206|South Africa|2020-07-24	0.0004706026	Africa
Africa|hCoV-19/DRC/2938/2020|EPI ISL 437353|B.1.275|Democratic Republic of the Congo|2020-04-17	Africa|hCoV-19/South Africa/KRISP-K002413/2020|EPI ISL 515775|B.1.1.206|South Africa|2020-07-24	0.0007302624	Africa
Africa|hCoV-19/DRC/2939/2020|EPI ISL 437354|B.1|Democratic Republic of the Congo|2020-04-17	Africa|hCoV-19/South Africa/KRISP-K002413/2020|EPI ISL 515775|B.1.1.206|South Africa|2020-07-24	0.0006401097	Africa
Africa|hCoV-19/DRC/2942/2020|EPI ISL 437355|B.1|Democratic Republic of the Congo|2020-04-17	Africa|hCoV-19/South Africa/KRISP-K002413/2020|EPI ISL 515775|B.1.1.206|South Africa|2020-07-24	0.0006568631	Africa
Africa|hCoV-19/DRC/299/2020|EPI ISL 420840|B.4|Democratic Republic of the Congo|2020-03-20	Africa|hCoV-19/South Africa/KRISP-K002413/2020|EPI ISL 515775|B.1.1.206|South Africa|2020-07-24	0.0008895189	Africa
Africa|hCoV-19/DRC/300/2020|EPI ISL 420841|A|Democratic Republic of the Congo|2020-03-22	Africa|hCoV-19/South Africa/KRISP-K002413/2020|EPI ISL 515775|B.1.1.206|South Africa|2020-07-24	0.0007796819	Africa
Africa|hCoV-19/DRC/3041/2020|EPI ISL 437356|B.1|Democratic Republic of the Congo|2020-04-18	Africa|hCoV-19/South Africa/KRISP-K002413/2020|EPI ISL 515775|B.1.1.206|South Africa|2020-07-24	0.0005400805	Africa
Africa|hCoV-19/DRC/307/2020|EPI ISL 420842|B.1.9|Democratic Republic of the Congo|2020-03	Africa|hCoV-19/South Africa/KRISP-K002413/2020|EPI ISL 515775|B.1.1.206|South Africa|2020-07-24	0.0006235220	Africa
Africa|hCoV-19/DRC/3070/2020|EPI ISL 437357|B.1.214|Democratic Republic of the Congo|2020-04-18	Africa|hCoV-19/South Africa/KRISP-K002413/2020|EPI ISL 515775|B.1.1.206|South Africa|2020-07-24	0.0006423103	Africa
Africa|hCoV-19/DRC/3089/2020|EPI ISL 437358|B.1.84|Democratic Republic of the Congo|2020-04-19	Africa|hCoV-19/South Africa/KRISP-K002413/2020|EPI ISL 515775|B.1.1.206|South Africa|2020-07-24	0.0005722441	Africa
Africa|hCoV-19/DRC/3440/2020|EPI ISL 447597|B.1.84|Democratic Republic of the Congo|2020-04-22	Africa|hCoV-19/South Africa/KRISP-K002413/2020|EPI ISL 515775|B.1.1.206|South Africa|2020-07-24	0.0005786908	Africa
Africa|hCoV-19/DRC/3451/2020|EPI ISL 447598|B.1.178|Democratic Republic of the Congo|2020-04-22	Africa|hCoV-19/South Africa/KRISP-K002413/2020|EPI ISL 515775|B.1.1.206|South Africa|2020-07-24	0.0005791559	Africa
Africa|hCoV-19/DRC/3453/2020|EPI ISL 447599|B.1.84|Democratic Republic of the Congo|2020-04-22	Africa|hCoV-19/South Africa/KRISP-K002413/2020|EPI ISL 515775|B.1.1.206|South Africa|2020-07-24	0.0005449729	Africa
Africa|hCoV-19/DRC/3481/2020|EPI ISL 447600|B.1|Democratic Republic of the Congo|2020-04-22	Africa|hCoV-19/South Africa/KRISP-K002413/2020|EPI ISL 515775|B.1.1.206|South Africa|2020-07-24	0.0004892605	Africa
Africa|hCoV-19/DRC/3482/2020|EPI ISL 447601|B.1|Democratic Republic of the Congo|2020-04-22	Africa|hCoV-19/South Africa/KRISP-K002413/2020|EPI ISL 515775|B.1.1.206|South Africa|2020-07-24	0.0005151874	Africa
Africa|hCoV-19/DRC/3483/2020|EPI ISL 447602|B.1|Democratic Republic of the Congo|2020-04-22	Africa|hCoV-19/South Africa/KRISP-K002413/2020|EPI ISL 515775|B.1.1.206|South Africa|2020-07-24	0.0004884924	Africa
Africa|hCoV-19/DRC/3490/2020|EPI ISL 447603|B.1|Democratic Republic of the Congo|2020-04-22	Africa|hCoV-19/South Africa/KRISP-K002413/2020|EPI ISL 515775|B.1.1.206|South Africa|2020-07-24	0.0005116280	Africa
Africa|hCoV-19/DRC/3504/2020|EPI ISL 447604|B.1.149|Democratic Republic of the Congo|2020-04-23	Africa|hCoV-19/South Africa/KRISP-K002413/2020|EPI ISL 515775|B.1.1.206|South Africa|2020-07-24	0.0005588501	Africa
Africa|hCoV-19/DRC/352/2020|EPI ISL 420850|B.1.5|Democratic Republic of the Congo|2020-03	Africa|hCoV-19/South Africa/KRISP-K002413/2020|EPI ISL 515775|B.1.1.206|South Africa|2020-07-24	0.0004769664	Africa
Africa|hCoV-19/DRC/353/2020|EPI ISL 420843|B.1.5|Democratic Republic of the Congo|2020-03	Africa|hCoV-19/South Africa/KRISP-K002413/2020|EPI ISL 515775|B.1.1.206|South Africa|2020-07-24	0.0004429487	Africa
Africa|hCoV-19/DRC/355/2020|EPI ISL 420844|B.1|Democratic Republic of the Congo|2020-03	Africa|hCoV-19/South Africa/KRISP-K002413/2020|EPI ISL 515775|B.1.1.206|South Africa|2020-07-24	0.0005060129	Africa
Africa|hCoV-19/DRC/3552/2020|EPI ISL 447605|B.1.84|Democratic Republic of the Congo|2020-04-23	Africa|hCoV-19/South Africa/KRISP-K002413/2020|EPI ISL 515775|B.1.1.206|South Africa|2020-07-24	0.0005515031	Africa
Africa|hCoV-19/DRC/3595/2020|EPI ISL 447606|B.1.5|Democratic Republic of the Congo|2020-04-23	Africa|hCoV-19/South Africa/KRISP-K002413/2020|EPI ISL 515775|B.1.1.206|South Africa|2020-07-24	0.0004755847	Africa
Africa|hCoV-19/DRC/3632/2020|EPI ISL 447607|B.1.5|Democratic Republic of the Congo|2020-04-23	Africa|hCoV-19/South Africa/KRISP-K002413/2020|EPI ISL 515775|B.1.1.206|South Africa|2020-07-24	0.0004430002	Africa
Africa|hCoV-19/DRC/3633/2020|EPI ISL 447230|B.1.5|Democratic Republic of the Congo|2020-04-23	Africa|hCoV-19/South Africa/KRISP-K002413/2020|EPI ISL 515775|B.1.1.206|South Africa|2020-07-24	0.0004472208	Africa
Africa|hCoV-19/DRC/3653/2020|EPI ISL 447231|B.1.128|Democratic Republic of the Congo|2020-04-23	Africa|hCoV-19/South Africa/KRISP-K002413/2020|EPI ISL 515775|B.1.1.206|South Africa|2020-07-24	0.0006420476	Africa
Africa|hCoV-19/DRC/3659/2020|EPI ISL 447232|B.1.128|Democratic Republic of the Congo|2020-04-23	Africa|hCoV-19/South Africa/KRISP-K002413/2020|EPI ISL 515775|B.1.1.206|South Africa|2020-07-24	0.0006426339	Africa
Africa|hCoV-19/DRC/3661/2020|EPI ISL 447233|B.1.128|Democratic Republic of the Congo|2020-04-23	Africa|hCoV-19/South Africa/KRISP-K002413/2020|EPI ISL 515775|B.1.1.206|South Africa|2020-07-24	0.0006481131	Africa
Africa|hCoV-19/DRC/3662/2020|EPI ISL 447234|B.1.128|Democratic Republic of the Congo|2020-04-23	Africa|hCoV-19/South Africa/KRISP-K002413/2020|EPI ISL 515775|B.1.1.206|South Africa|2020-07-24	0.0006476272	Africa
Africa|hCoV-19/DRC/3664/2020|EPI ISL 447235|B.1.128|Democratic Republic of the Congo|2020-04-23	Africa|hCoV-19/South Africa/KRISP-K002413/2020|EPI ISL 515775|B.1.1.206|South Africa|2020-07-24	0.0006477376	Africa
Africa|hCoV-19/DRC/3683/2020|EPI ISL 447236|B.1.5|Democratic Republic of the Congo|2020-04-24	Africa|hCoV-19/South Africa/KRISP-K002413/2020|EPI ISL 515775|B.1.1.206|South Africa|2020-07-24	0.0005453423	Africa
Africa|hCoV-19/DRC/3688/2020|EPI ISL 447237|B.1.128|Democratic Republic of the Congo|2020-04-24	Africa|hCoV-19/South Africa/KRISP-K002413/2020|EPI ISL 515775|B.1.1.206|South Africa|2020-07-24	0.0006795961	Africa
Africa|hCoV-19/DRC/376/2020|EPI ISL 420851|B.1.6|Democratic Republic of the Congo|2020-03-25	Africa|hCoV-19/South Africa/KRISP-K002413/2020|EPI ISL 515775|B.1.1.206|South Africa|2020-07-24	0.0005773016	Africa
Africa|hCoV-19/DRC/3764/2020|EPI ISL 447238|B.1.84|Democratic Republic of the Congo|2020-04-24	Africa|hCoV-19/South Africa/KRISP-K002413/2020|EPI ISL 515775|B.1.1.206|South Africa|2020-07-24	0.0006126750	Africa
Africa|hCoV-19/DRC/3768/2020|EPI ISL 447239|B.1.84|Democratic Republic of the Congo|2020-04-24	Africa|hCoV-19/South Africa/KRISP-K002413/2020|EPI ISL 515775|B.1.1.206|South Africa|2020-07-24	0.0005449969	Africa
Africa|hCoV-19/DRC/3778/2020|EPI ISL 447240|B.1.128|Democratic Republic of the Congo|2020-04-24	Africa|hCoV-19/South Africa/KRISP-K002413/2020|EPI ISL 515775|B.1.1.206|South Africa|2020-07-24	0.0006782826	Africa
Africa|hCoV-19/DRC/3787/2020|EPI ISL 447241|B.1|Democratic Republic of the Congo|2020-04-24	Africa|hCoV-19/South Africa/KRISP-K002413/2020|EPI ISL 515775|B.1.1.206|South Africa|2020-07-24	0.0005202486	Africa
Africa|hCoV-19/DRC/3791/2020|EPI ISL 447242|B.1|Democratic Republic of the Congo|2020-04-24	Africa|hCoV-19/South Africa/KRISP-K002413/2020|EPI ISL 515775|B.1.1.206|South Africa|2020-07-24	0.0005975135	Africa
Africa|hCoV-19/DRC/3803/2020|EPI ISL 447243|B.1|Democratic Republic of the Congo|2020-04-24	Africa|hCoV-19/South Africa/KRISP-K002413/2020|EPI ISL 515775|B.1.1.206|South Africa|2020-07-24	0.0004882710	Africa
Africa|hCoV-19/DRC/3806/2020|EPI ISL 447244|B.1|Democratic Republic of the Congo|2020-04-24	Africa|hCoV-19/South Africa/KRISP-K002413/2020|EPI ISL 515775|B.1.1.206|South Africa|2020-07-24	0.0004882370	Africa
Africa|hCoV-19/DRC/3827/2020|EPI ISL 447245|B.1|Democratic Republic of the Congo|2020-04-24	Africa|hCoV-19/South Africa/KRISP-K002413/2020|EPI ISL 515775|B.1.1.206|South Africa|2020-07-24	0.0005452568	Africa
Africa|hCoV-19/DRC/3829/2020|EPI ISL 447246|B.1|Democratic Republic of the Congo|2020-04-24	Africa|hCoV-19/South Africa/KRISP-K002413/2020|EPI ISL 515775|B.1.1.206|South Africa|2020-07-24	0.0005118655	Africa
Africa|hCoV-19/DRC/3834/2020|EPI ISL 447247|A|Democratic Republic of the Congo|2020-04-25	Africa|hCoV-19/South Africa/KRISP-K002413/2020|EPI ISL 515775|B.1.1.206|South Africa|2020-07-24	0.0008233137	Africa
Africa|hCoV-19/DRC/3837/2020|EPI ISL 447248|B.1.128|Democratic Republic of the Congo|2020-04-25	Africa|hCoV-19/South Africa/KRISP-K002413/2020|EPI ISL 515775|B.1.1.206|South Africa|2020-07-24	0.0006473182	Africa
Africa|hCoV-19/DRC/3841/2020|EPI ISL 447249|B.1.128|Democratic Republic of the Congo|2020-04-25	Africa|hCoV-19/South Africa/KRISP-K002413/2020|EPI ISL 515775|B.1.1.206|South Africa|2020-07-24	0.0007138402	Africa
Africa|hCoV-19/DRC/3842/2020|EPI ISL 471396|B.1.128|Democratic Republic of the Congo|2020-04-25	Africa|hCoV-19/South Africa/KRISP-K002413/2020|EPI ISL 515775|B.1.1.206|South Africa|2020-07-24	0.0007061126	Africa
Africa|hCoV-19/DRC/3846/2020|EPI ISL 471397|B.1.84|Democratic Republic of the Congo|2020-04-25	Africa|hCoV-19/South Africa/KRISP-K002413/2020|EPI ISL 515775|B.1.1.206|South Africa|2020-07-24	0.0006387824	Africa
Africa|hCoV-19/DRC/3937/2020|EPI ISL 471398|B.1|Democratic Republic of the Congo|2020-04-25	Africa|hCoV-19/South Africa/KRISP-K002413/2020|EPI ISL 515775|B.1.1.206|South Africa|2020-07-24	0.0006051500	Africa
Africa|hCoV-19/DRC/3941/2020|EPI ISL 471399|B.1.128|Democratic Republic of the Congo|2020-04-25	Africa|hCoV-19/South Africa/KRISP-K002413/2020|EPI ISL 515775|B.1.1.206|South Africa|2020-07-24	0.0006801435	Africa
Africa|hCoV-19/DRC/3947/2020|EPI ISL 471400|B.1.214|Democratic Republic of the Congo|2020-04-25	Africa|hCoV-19/South Africa/KRISP-K002413/2020|EPI ISL 515775|B.1.1.206|South Africa|2020-07-24	0.0007060676	Africa
Africa|hCoV-19/DRC/3949/2020|EPI ISL 471401|B.1.84|Democratic Republic of the Congo|2020-04-26	Africa|hCoV-19/South Africa/KRISP-K002413/2020|EPI ISL 515775|B.1.1.206|South Africa|2020-07-24	0.0005421663	Africa
Africa|hCoV-19/DRC/396/2020|EPI ISL 420852|B.1.6|Democratic Republic of the Congo|2020-03-26	Africa|hCoV-19/South Africa/KRISP-K002413/2020|EPI ISL 515775|B.1.1.206|South Africa|2020-07-24	0.0005427971	Africa
Africa|hCoV-19/DRC/397/2020|EPI ISL 420845|B.1.6|Democratic Republic of the Congo|2020-03-26	Africa|hCoV-19/South Africa/KRISP-K002413/2020|EPI ISL 515775|B.1.1.206|South Africa|2020-07-24	0.0005386860	Africa
Africa|hCoV-19/DRC/400/2020|EPI ISL 420846|B.1.5|Democratic Republic of the Congo|2020-03	Africa|hCoV-19/South Africa/KRISP-K002413/2020|EPI ISL 515775|B.1.1.206|South Africa|2020-07-24	0.0005064400	Africa
Africa|hCoV-19/DRC/4012/2020|EPI ISL 471402|B.1|Democratic Republic of the Congo|2020-04-26	Africa|hCoV-19/South Africa/KRISP-K002413/2020|EPI ISL 515775|B.1.1.206|South Africa|2020-07-24	0.0006051237	Africa
Africa|hCoV-19/DRC/402/2020|EPI ISL 420853|B.1|Democratic Republic of the Congo|2020-03-26	Africa|hCoV-19/South Africa/KRISP-K002413/2020|EPI ISL 515775|B.1.1.206|South Africa|2020-07-24	0.0005289740	Africa
Africa|hCoV-19/DRC/4020/2020|EPI ISL 471403|B.1.5|Democratic Republic of the Congo|2020-04-26	Africa|hCoV-19/South Africa/KRISP-K002413/2020|EPI ISL 515775|B.1.1.206|South Africa|2020-07-24	0.0005378654	Africa
Africa|hCoV-19/DRC/4026/2020|EPI ISL 471404|B.1.84|Democratic Republic of the Congo|2020-04-27	Africa|hCoV-19/South Africa/KRISP-K002413/2020|EPI ISL 515775|B.1.1.206|South Africa|2020-07-24	0.0005064982	Africa
Africa|hCoV-19/DRC/4060/2020|EPI ISL 471405|B.1|Democratic Republic of the Congo|2020-04-27	Africa|hCoV-19/South Africa/KRISP-K002413/2020|EPI ISL 515775|B.1.1.206|South Africa|2020-07-24	0.0006063381	Africa
Africa|hCoV-19/DRC/4075/2020|EPI ISL 471406|B.1.214|Democratic Republic of the Congo|2020-04-27	Africa|hCoV-19/South Africa/KRISP-K002413/2020|EPI ISL 515775|B.1.1.206|South Africa|2020-07-24	0.0006783122	Africa
Africa|hCoV-19/DRC/4084/2020|EPI ISL 471407|B.1.214|Democratic Republic of the Congo|2020-04-27	Africa|hCoV-19/South Africa/KRISP-K002413/2020|EPI ISL 515775|B.1.1.206|South Africa|2020-07-24	0.0007067805	Africa
Africa|hCoV-19/DRC/4132/2020|EPI ISL 471408|B.1|Democratic Republic of the Congo|2020-04-27	Africa|hCoV-19/South Africa/KRISP-K002413/2020|EPI ISL 515775|B.1.1.206|South Africa|2020-07-24	0.0006387673	Africa
Africa|hCoV-19/DRC/4141/2020|EPI ISL 471409|B.1.128|Democratic Republic of the Congo|2020-04-27	Africa|hCoV-19/South Africa/KRISP-K002413/2020|EPI ISL 515775|B.1.1.206|South Africa|2020-07-24	0.0006724454	Africa
Africa|hCoV-19/DRC/4145/2020|EPI ISL 471410|B.1|Democratic Republic of the Congo|2020-04-27	Africa|hCoV-19/South Africa/KRISP-K002413/2020|EPI ISL 515775|B.1.1.206|South Africa|2020-07-24	0.0005042172	Africa
Africa|hCoV-19/DRC/4194/2020|EPI ISL 471414|B.1.5|Democratic Republic of the Congo|2020-04-28	Africa|hCoV-19/South Africa/KRISP-K002413/2020|EPI ISL 515775|B.1.1.206|South Africa|2020-07-24	0.0006051358	Africa
Africa|hCoV-19/DRC/4250/2020|EPI ISL 471415|B.1.1.1|Democratic Republic of the Congo|2020-04-28	Africa|hCoV-19/South Africa/KRISP-K002413/2020|EPI ISL 515775|B.1.1.206|South Africa|2020-07-24	0.0005714807	Africa
Africa|hCoV-19/DRC/4279/2020|EPI ISL 514114|B.1|Democratic Republic of the Congo|2020-04-28	Africa|hCoV-19/South Africa/KRISP-K002413/2020|EPI ISL 515775|B.1.1.206|South Africa|2020-07-24	0.0005794381	Africa
Africa|hCoV-19/DRC/4282/2020|EPI ISL 514103|B.1.128|Democratic Republic of the Congo|2020-04-08	Africa|hCoV-19/South Africa/KRISP-K002413/2020|EPI ISL 515775|B.1.1.206|South Africa|2020-07-24	0.0006136127	Africa
Africa|hCoV-19/DRC/4284/2020|EPI ISL 514115|B.1.128|Democratic Republic of the Congo|2020-04-28	Africa|hCoV-19/South Africa/KRISP-K002413/2020|EPI ISL 515775|B.1.1.206|South Africa|2020-07-24	0.0006135499	Africa
Africa|hCoV-19/DRC/431/2020|EPI ISL 420847|B.1.147|Democratic Republic of the Congo|2020-03-26	Africa|hCoV-19/South Africa/KRISP-K002413/2020|EPI ISL 515775|B.1.1.206|South Africa|2020-07-24	0.0005386808	Africa
Africa|hCoV-19/DRC/4418/2020|EPI ISL 496506|B.1.128|Democratic Republic of the Congo|2020-04-29	Africa|hCoV-19/South Africa/KRISP-K002413/2020|EPI ISL 515775|B.1.1.206|South Africa|2020-07-24	0.0006476935	Africa
Africa|hCoV-19/DRC/4422/2020|EPI ISL 496507|B.1.128|Democratic Republic of the Congo|2020-04-29	Africa|hCoV-19/South Africa/KRISP-K002413/2020|EPI ISL 515775|B.1.1.206|South Africa|2020-07-24	0.0006205498	Africa
Africa|hCoV-19/DRC/4427/2020|EPI ISL 496508|B.1.128|Democratic Republic of the Congo|2020-04-29	Africa|hCoV-19/South Africa/KRISP-K002413/2020|EPI ISL 515775|B.1.1.206|South Africa|2020-07-24	0.0006261175	Africa
Africa|hCoV-19/DRC/4429/2020|EPI ISL 513589|B.1.128|Democratic Republic of the Congo|2020-04-29	Africa|hCoV-19/South Africa/KRISP-K002413/2020|EPI ISL 515775|B.1.1.206|South Africa|2020-07-24	0.0006261611	Africa
Africa|hCoV-19/DRC/4430/2020|EPI ISL 496509|B.1.128|Democratic Republic of the Congo|2020-04-29	Africa|hCoV-19/South Africa/KRISP-K002413/2020|EPI ISL 515775|B.1.1.206|South Africa|2020-07-24	0.0006141355	Africa
Africa|hCoV-19/DRC/4437/2020|EPI ISL 513590|B.1.128|Democratic Republic of the Congo|2020-05-02	Africa|hCoV-19/South Africa/KRISP-K002413/2020|EPI ISL 515775|B.1.1.206|South Africa|2020-07-24	0.0006610765	Africa
Africa|hCoV-19/DRC/4442/2020|EPI ISL 496510|B.1.128|Democratic Republic of the Congo|2020-04-29	Africa|hCoV-19/South Africa/KRISP-K002413/2020|EPI ISL 515775|B.1.1.206|South Africa|2020-07-24	0.0006211276	Africa
Africa|hCoV-19/DRC/4444/2020|EPI ISL 514104|B.1.128|Democratic Republic of the Congo|2020-04-29	Africa|hCoV-19/South Africa/KRISP-K002413/2020|EPI ISL 515775|B.1.1.206|South Africa|2020-07-24	0.0006116320	Africa
Africa|hCoV-19/DRC/445/2020|EPI ISL 420848|B.1|Democratic Republic of the Congo|2020-03	Africa|hCoV-19/South Africa/KRISP-K002413/2020|EPI ISL 515775|B.1.1.206|South Africa|2020-07-24	0.0005246329	Africa
Africa|hCoV-19/DRC/4501/2020|EPI ISL 513591|B.1.5|Democratic Republic of the Congo|2020-05-30	Africa|hCoV-19/South Africa/KRISP-K002413/2020|EPI ISL 515775|B.1.1.206|South Africa|2020-07-24	0.0004522378	Africa
Africa|hCoV-19/DRC/4516/2020|EPI ISL 487192|B.1.1.275|Democratic Republic of the Congo|2020-04-28	Africa|hCoV-19/South Africa/KRISP-K002413/2020|EPI ISL 515775|B.1.1.206|South Africa|2020-07-24	0.0004078848	Africa
Africa|hCoV-19/DRC/4524/2020|EPI ISL 513597|A|Democratic Republic of the Congo|2020-04-30	Africa|hCoV-19/South Africa/KRISP-K002413/2020|EPI ISL 515775|B.1.1.206|South Africa|2020-07-24	0.0008485753	Africa
Africa|hCoV-19/DRC/4541/2020|EPI ISL 513598|B.1|Democratic Republic of the Congo|2020-04-30	Africa|hCoV-19/South Africa/KRISP-K002413/2020|EPI ISL 515775|B.1.1.206|South Africa|2020-07-24	0.0005715554	Africa
Africa|hCoV-19/DRC/4551/2020|EPI ISL 513599|B.1.178|Democratic Republic of the Congo|2020-04-30	Africa|hCoV-19/South Africa/KRISP-K002413/2020|EPI ISL 515775|B.1.1.206|South Africa|2020-07-24	0.0006860684	Africa
Africa|hCoV-19/DRC/4561/2020|EPI ISL 513600|B.1|Democratic Republic of the Congo|2020-04-30	Africa|hCoV-19/South Africa/KRISP-K002413/2020|EPI ISL 515775|B.1.1.206|South Africa|2020-07-24	0.0005378297	Africa
Africa|hCoV-19/DRC/4562/2020|EPI ISL 513601|B.1.214|Democratic Republic of the Congo|2020-04-30	Africa|hCoV-19/South Africa/KRISP-K002413/2020|EPI ISL 515775|B.1.1.206|South Africa|2020-07-24	0.0006051500	Africa
Africa|hCoV-19/DRC/4568/2020|EPI ISL 513602|B.1|Democratic Republic of the Congo|2020-04-30	Africa|hCoV-19/South Africa/KRISP-K002413/2020|EPI ISL 515775|B.1.1.206|South Africa|2020-07-24	0.0005435107	Africa
Africa|hCoV-19/DRC/4578/2020|EPI ISL 513603|B.1|Democratic Republic of the Congo|2020-04-30	Africa|hCoV-19/South Africa/KRISP-K002413/2020|EPI ISL 515775|B.1.1.206|South Africa|2020-07-24	0.0005811831	Africa
Africa|hCoV-19/DRC/4613/2020|EPI ISL 513604|B.1.214|Democratic Republic of the Congo|2020-04-30	Africa|hCoV-19/South Africa/KRISP-K002413/2020|EPI ISL 515775|B.1.1.206|South Africa|2020-07-24	0.0006445017	Africa
Africa|hCoV-19/DRC/4614/2020|EPI ISL 513605|B.1|Democratic Republic of the Congo|2020-04-30	Africa|hCoV-19/South Africa/KRISP-K002413/2020|EPI ISL 515775|B.1.1.206|South Africa|2020-07-24	0.0007397346	Africa
Africa|hCoV-19/DRC/4631/2020|EPI ISL 513606|B.1.5|Democratic Republic of the Congo|2020-04-30	Africa|hCoV-19/South Africa/KRISP-K002413/2020|EPI ISL 515775|B.1.1.206|South Africa|2020-07-24	0.0006724454	Africa
Africa|hCoV-19/DRC/4633/2020|EPI ISL 513607|B.1.128|Democratic Republic of the Congo|2020-04-30	Africa|hCoV-19/South Africa/KRISP-K002413/2020|EPI ISL 515775|B.1.1.206|South Africa|2020-07-24	0.0007061127	Africa
Africa|hCoV-19/DRC/4642/2020|EPI ISL 513608|B.1.128|Democratic Republic of the Congo|2020-04-30	Africa|hCoV-19/South Africa/KRISP-K002413/2020|EPI ISL 515775|B.1.1.206|South Africa|2020-07-24	0.0007060819	Africa
Africa|hCoV-19/DRC/4647/2020|EPI ISL 513609|B.1.128|Democratic Republic of the Congo|2020-04-30	Africa|hCoV-19/South Africa/KRISP-K002413/2020|EPI ISL 515775|B.1.1.206|South Africa|2020-07-24	0.0006724454	Africa
Africa|hCoV-19/DRC/4653/2020|EPI ISL 513610|B.1.128|Democratic Republic of the Congo|2020-04-30	Africa|hCoV-19/South Africa/KRISP-K002413/2020|EPI ISL 515775|B.1.1.206|South Africa|2020-07-24	0.0007061532	Africa
Africa|hCoV-19/DRC/4681/2020|EPI ISL 514116|B.1.128|Democratic Republic of the Congo|2020-04-30	Africa|hCoV-19/South Africa/KRISP-K002413/2020|EPI ISL 515775|B.1.1.206|South Africa|2020-07-24	0.0006211277	Africa
Africa|hCoV-19/DRC/4683/2020|EPI ISL 514105|B.1.5|Democratic Republic of the Congo|2020-04-30	Africa|hCoV-19/South Africa/KRISP-K002413/2020|EPI ISL 515775|B.1.1.206|South Africa|2020-07-24	0.0005849620	Africa
Africa|hCoV-19/DRC/4685/2020|EPI ISL 514106|B.1.128|Democratic Republic of the Congo|2020-04-30	Africa|hCoV-19/South Africa/KRISP-K002413/2020|EPI ISL 515775|B.1.1.206|South Africa|2020-07-24	0.0007152354	Africa
Africa|hCoV-19/DRC/4690/2020|EPI ISL 514117|B.1.128|Democratic Republic of the Congo|2020-04-30	Africa|hCoV-19/South Africa/KRISP-K002413/2020|EPI ISL 515775|B.1.1.206|South Africa|2020-07-24	0.0006480469	Africa
Africa|hCoV-19/DRC/4693/2020|EPI ISL 514118|B.1.128|Democratic Republic of the Congo|2020-04-30	Africa|hCoV-19/South Africa/KRISP-K002413/2020|EPI ISL 515775|B.1.1.206|South Africa|2020-07-24	0.0006807756	Africa
Africa|hCoV-19/DRC/4694/2020|EPI ISL 514107|B.1.128|Democratic Republic of the Congo|2020-04-30	Africa|hCoV-19/South Africa/KRISP-K002413/2020|EPI ISL 515775|B.1.1.206|South Africa|2020-07-24	0.0006543617	Africa
Africa|hCoV-19/DRC/4720/2020|EPI ISL 514108|B.1.84|Democratic Republic of the Congo|2020-05-01	Africa|hCoV-19/South Africa/KRISP-K002413/2020|EPI ISL 515775|B.1.1.206|South Africa|2020-07-24	0.0005763680	Africa
Africa|hCoV-19/DRC/4785/2020|EPI ISL 514119|B.1.84|Democratic Republic of the Congo|2020-05-01	Africa|hCoV-19/South Africa/KRISP-K002413/2020|EPI ISL 515775|B.1.1.206|South Africa|2020-07-24	0.0007489603	Africa
Africa|hCoV-19/DRC/5019/2020|EPI ISL 496511|B.1|Democratic Republic of the Congo|2020-05-02	Africa|hCoV-19/South Africa/KRISP-K002413/2020|EPI ISL 515775|B.1.1.206|South Africa|2020-07-24	0.0006394452	Africa
Africa|hCoV-19/DRC/5094/2020|EPI ISL 496491|B.1.84|Democratic Republic of the Congo|2020-05-02	Africa|hCoV-19/South Africa/KRISP-K002413/2020|EPI ISL 515775|B.1.1.206|South Africa|2020-07-24	0.0005856611	Africa
Africa|hCoV-19/DRC/5186/2020|EPI ISL 496512|B.1|Democratic Republic of the Congo|2020-05-03	Africa|hCoV-19/South Africa/KRISP-K002413/2020|EPI ISL 515775|B.1.1.206|South Africa|2020-07-24	0.0005515766	Africa
Africa|hCoV-19/DRC/5187/2020|EPI ISL 513619|B.1|Democratic Republic of the Congo|2020-05-03	Africa|hCoV-19/South Africa/KRISP-K002413/2020|EPI ISL 515775|B.1.1.206|South Africa|2020-07-24	0.0005446682	Africa
Africa|hCoV-19/DRC/5205/2020|EPI ISL 487365|B.1.1.275|Democratic Republic of the Congo|2020-05-01	Africa|hCoV-19/South Africa/KRISP-K002413/2020|EPI ISL 515775|B.1.1.206|South Africa|2020-07-24	0.0004491238	Africa
Africa|hCoV-19/DRC/521/2020|EPI ISL 420854|B.1.5|Democratic Republic of the Congo|2020-03-25	Africa|hCoV-19/South Africa/KRISP-K002413/2020|EPI ISL 515775|B.1.1.206|South Africa|2020-07-24	0.0004733867	Africa
Africa|hCoV-19/DRC/5210/2020|EPI ISL 487369|B.1.1.275|Democratic Republic of the Congo|2020-05-01	Africa|hCoV-19/South Africa/KRISP-K002413/2020|EPI ISL 515775|B.1.1.206|South Africa|2020-07-24	0.0004131360	Africa
Africa|hCoV-19/DRC/523/2020|EPI ISL 420849|B.1.1.1|Democratic Republic of the Congo|2020-03-28	Africa|hCoV-19/South Africa/KRISP-K002413/2020|EPI ISL 515775|B.1.1.206|South Africa|2020-07-24	0.0004719509	Africa
Africa|hCoV-19/DRC/5240/2020|EPI ISL 496492|B.1|Democratic Republic of the Congo|2020-05-03	Africa|hCoV-19/South Africa/KRISP-K002413/2020|EPI ISL 515775|B.1.1.206|South Africa|2020-07-24	0.0004433823	Africa
Africa|hCoV-19/DRC/5377/2020|EPI ISL 496513|B.1|Democratic Republic of the Congo|2020-05-04	Africa|hCoV-19/South Africa/KRISP-K002413/2020|EPI ISL 515775|B.1.1.206|South Africa|2020-07-24	0.0005115985	Africa
Africa|hCoV-19/DRC/5538/2020|EPI ISL 514120|B.1|Democratic Republic of the Congo|2020-05-05	Africa|hCoV-19/South Africa/KRISP-K002413/2020|EPI ISL 515775|B.1.1.206|South Africa|2020-07-24	0.0005600118	Africa
Africa|hCoV-19/DRC/5651/2020|EPI ISL 496493|B.1.1.1|Democratic Republic of the Congo|2020-05-06	Africa|hCoV-19/South Africa/KRISP-K002413/2020|EPI ISL 515775|B.1.1.206|South Africa|2020-07-24	0.0004870362	Africa
Africa|hCoV-19/DRC/5705/2020|EPI ISL 496494|B.1.84|Democratic Republic of the Congo|2020-05-06	Africa|hCoV-19/South Africa/KRISP-K002413/2020|EPI ISL 515775|B.1.1.206|South Africa|2020-07-24	0.0005667088	Africa
Africa|hCoV-19/DRC/5735/2020|EPI ISL 496495|B.1.214|Democratic Republic of the Congo|2020-05-06	Africa|hCoV-19/South Africa/KRISP-K002413/2020|EPI ISL 515775|B.1.1.206|South Africa|2020-07-24	0.0005953877	Africa
Africa|hCoV-19/DRC/5815/2020|EPI ISL 495629|B.1.214|Democratic Republic of the Congo|2020-05-06	Africa|hCoV-19/South Africa/KRISP-K002413/2020|EPI ISL 515775|B.1.1.206|South Africa|2020-07-24	0.0006308059	Africa
Africa|hCoV-19/DRC/5907/2020|EPI ISL 496496|B.1.84|Democratic Republic of the Congo|2020-05-07	Africa|hCoV-19/South Africa/KRISP-K002413/2020|EPI ISL 515775|B.1.1.206|South Africa|2020-07-24	0.0006729551	Africa
Africa|hCoV-19/DRC/5913/2020|EPI ISL 496497|B.1|Democratic Republic of the Congo|2020-05-07	Africa|hCoV-19/South Africa/KRISP-K002413/2020|EPI ISL 515775|B.1.1.206|South Africa|2020-07-24	0.0005857135	Africa
Africa|hCoV-19/DRC/5927/2020|EPI ISL 496498|B.1.9|Democratic Republic of the Congo|2020-05-07	Africa|hCoV-19/South Africa/KRISP-K002413/2020|EPI ISL 515775|B.1.1.206|South Africa|2020-07-24	0.0008275019	Africa
Africa|hCoV-19/DRC/5957/2020|EPI ISL 496499|B.1.5|Democratic Republic of the Congo|2020-05-07	Africa|hCoV-19/South Africa/KRISP-K002413/2020|EPI ISL 515775|B.1.1.206|South Africa|2020-07-24	0.0004424015	Africa
Africa|hCoV-19/DRC/5964/2020|EPI ISL 496500|B.1.178|Democratic Republic of the Congo|2020-05-07	Africa|hCoV-19/South Africa/KRISP-K002413/2020|EPI ISL 515775|B.1.1.206|South Africa|2020-07-24	0.0005008095	Africa
Africa|hCoV-19/DRC/5996/2020|EPI ISL 496514|B.1.84|Democratic Republic of the Congo|2020-05-08	Africa|hCoV-19/South Africa/KRISP-K002413/2020|EPI ISL 515775|B.1.1.206|South Africa|2020-07-24	0.0005859838	Africa
Africa|hCoV-19/DRC/6026/2020|EPI ISL 513622|B.1.1.1|Democratic Republic of the Congo|2020-05-08	Africa|hCoV-19/South Africa/KRISP-K002413/2020|EPI ISL 515775|B.1.1.206|South Africa|2020-07-24	0.0005527202	Africa
Africa|hCoV-19/DRC/6143/2020|EPI ISL 496515|B.1|Democratic Republic of the Congo|2020-05-08	Africa|hCoV-19/South Africa/KRISP-K002413/2020|EPI ISL 515775|B.1.1.206|South Africa|2020-07-24	0.0004872107	Africa
Africa|hCoV-19/DRC/6151/2020|EPI ISL 513620|B.1.214|Democratic Republic of the Congo|2020-05-08	Africa|hCoV-19/South Africa/KRISP-K002413/2020|EPI ISL 515775|B.1.1.206|South Africa|2020-07-24	0.0006161047	Africa
Africa|hCoV-19/DRC/6163/2020|EPI ISL 513623|B.1.214|Democratic Republic of the Congo|2020-05-08	Africa|hCoV-19/South Africa/KRISP-K002413/2020|EPI ISL 515775|B.1.1.206|South Africa|2020-07-24	0.0006234012	Africa
Africa|hCoV-19/DRC/6203/2020|EPI ISL 514109|B.1|Democratic Republic of the Congo|2020-05-09	Africa|hCoV-19/South Africa/KRISP-K002413/2020|EPI ISL 515775|B.1.1.206|South Africa|2020-07-24	0.0006486946	Africa
Africa|hCoV-19/DRC/6209/2020|EPI ISL 514110|B.1.84|Democratic Republic of the Congo|2020-05-09	Africa|hCoV-19/South Africa/KRISP-K002413/2020|EPI ISL 515775|B.1.1.206|South Africa|2020-07-24	0.0005453870	Africa
Africa|hCoV-19/DRC/6227/2020|EPI ISL 514121|B.1.84|Democratic Republic of the Congo|2020-05-09	Africa|hCoV-19/South Africa/KRISP-K002413/2020|EPI ISL 515775|B.1.1.206|South Africa|2020-07-24	0.0005461129	Africa
Africa|hCoV-19/DRC/6313/2020|EPI ISL 496516|B.1.84|Democratic Republic of the Congo|2020-05-09	Africa|hCoV-19/South Africa/KRISP-K002413/2020|EPI ISL 515775|B.1.1.206|South Africa|2020-07-24	0.0006051070	Africa
Africa|hCoV-19/DRC/6338/2020|EPI ISL 495630|B.1|Democratic Republic of the Congo|2020-05-09	Africa|hCoV-19/South Africa/KRISP-K002413/2020|EPI ISL 515775|B.1.1.206|South Africa|2020-07-24	0.0005982070	Africa
Africa|hCoV-19/DRC/6341/2020|EPI ISL 495631|B.1|Democratic Republic of the Congo|2020-05-09	Africa|hCoV-19/South Africa/KRISP-K002413/2020|EPI ISL 515775|B.1.1.206|South Africa|2020-07-24	0.0006380288	Africa
Africa|hCoV-19/DRC/6342/2020|EPI ISL 495632|B.1|Democratic Republic of the Congo|2020-05-09	Africa|hCoV-19/South Africa/KRISP-K002413/2020|EPI ISL 515775|B.1.1.206|South Africa|2020-07-24	0.0005916460	Africa
Africa|hCoV-19/DRC/6361/2020|EPI ISL 495633|B.1|Democratic Republic of the Congo|2020-05-09	Africa|hCoV-19/South Africa/KRISP-K002413/2020|EPI ISL 515775|B.1.1.206|South Africa|2020-07-24	0.0004974822	Africa
Africa|hCoV-19/DRC/6380/2020|EPI ISL 513611|B.1.1.275|Democratic Republic of the Congo|2020-05-04	Africa|hCoV-19/South Africa/KRISP-K002413/2020|EPI ISL 515775|B.1.1.206|South Africa|2020-07-24	0.0004498227	Africa
Africa|hCoV-19/DRC/6384/2020|EPI ISL 513612|B.1.1.275|Democratic Republic of the Congo|2020-05-07	Africa|hCoV-19/South Africa/KRISP-K002413/2020|EPI ISL 515775|B.1.1.206|South Africa|2020-07-24	0.0003801525	Africa
Africa|hCoV-19/DRC/6386/2020|EPI ISL 513613|B.1.1.275|Democratic Republic of the Congo|2020-05-07	Africa|hCoV-19/South Africa/KRISP-K002413/2020|EPI ISL 515775|B.1.1.206|South Africa|2020-07-24	0.0004070963	Africa
Africa|hCoV-19/DRC/6389/2020|EPI ISL 513614|B.1.84|Democratic Republic of the Congo|2020-05-07	Africa|hCoV-19/South Africa/KRISP-K002413/2020|EPI ISL 515775|B.1.1.206|South Africa|2020-07-24	0.0006541748	Africa
Africa|hCoV-19/DRC/6390/2020|EPI ISL 513615|B.1.1.275|Democratic Republic of the Congo|2020-05-04	Africa|hCoV-19/South Africa/KRISP-K002413/2020|EPI ISL 515775|B.1.1.206|South Africa|2020-07-24	0.0005096000	Africa
Africa|hCoV-19/DRC/6392/2020|EPI ISL 513616|B.1|Democratic Republic of the Congo|2020-05-04	Africa|hCoV-19/South Africa/KRISP-K002413/2020|EPI ISL 515775|B.1.1.206|South Africa|2020-07-24	0.0004751101	Africa
Africa|hCoV-19/DRC/6395/2020|EPI ISL 513617|B.1.1.275|Democratic Republic of the Congo|2020-05-07	Africa|hCoV-19/South Africa/KRISP-K002413/2020|EPI ISL 515775|B.1.1.206|South Africa|2020-07-24	0.0005378875	Africa
Africa|hCoV-19/DRC/6398/2020|EPI ISL 513618|B.1.1.275|Democratic Republic of the Congo|2020-05-07	Africa|hCoV-19/South Africa/KRISP-K002413/2020|EPI ISL 515775|B.1.1.206|South Africa|2020-07-24	0.0004369690	Africa
Africa|hCoV-19/DRC/6724/2020|EPI ISL 495634|B.1|Democratic Republic of the Congo|2020-05-11	Africa|hCoV-19/South Africa/KRISP-K002413/2020|EPI ISL 515775|B.1.1.206|South Africa|2020-07-24	0.0005453795	Africa
Africa|hCoV-19/DRC/6743/2020|EPI ISL 495635|B.1.149|Democratic Republic of the Congo|2020-05-11	Africa|hCoV-19/South Africa/KRISP-K002413/2020|EPI ISL 515775|B.1.1.206|South Africa|2020-07-24	0.0005657191	Africa
Africa|hCoV-19/DRC/6783/2020|EPI ISL 496501|B.1.149|Democratic Republic of the Congo|2020-05-11	Africa|hCoV-19/South Africa/KRISP-K002413/2020|EPI ISL 515775|B.1.1.206|South Africa|2020-07-24	0.0005974713	Africa
Africa|hCoV-19/DRC/6784/2020|EPI ISL 495636|B.1|Democratic Republic of the Congo|2020-05-11	Africa|hCoV-19/South Africa/KRISP-K002413/2020|EPI ISL 515775|B.1.1.206|South Africa|2020-07-24	0.0005444349	Africa
Africa|hCoV-19/DRC/6786/2020|EPI ISL 495637|B.1.178|Democratic Republic of the Congo|2020-05-11	Africa|hCoV-19/South Africa/KRISP-K002413/2020|EPI ISL 515775|B.1.1.206|South Africa|2020-07-24	0.0005457273	Africa
Africa|hCoV-19/DRC/6791/2020|EPI ISL 495638|B.1.178|Democratic Republic of the Congo|2020-05-11	Africa|hCoV-19/South Africa/KRISP-K002413/2020|EPI ISL 515775|B.1.1.206|South Africa|2020-07-24	0.0005135351	Africa
Africa|hCoV-19/DRC/6792/2020|EPI ISL 495639|B.1|Democratic Republic of the Congo|2020-05-11	Africa|hCoV-19/South Africa/KRISP-K002413/2020|EPI ISL 515775|B.1.1.206|South Africa|2020-07-24	0.0004990552	Africa
Africa|hCoV-19/DRC/6801/2020|EPI ISL 514111|B.1|Democratic Republic of the Congo|2020-05-11	Africa|hCoV-19/South Africa/KRISP-K002413/2020|EPI ISL 515775|B.1.1.206|South Africa|2020-07-24	0.0006879561	Africa
Africa|hCoV-19/DRC/6853/2020|EPI ISL 496502|B.1.214|Democratic Republic of the Congo|2020-05-11	Africa|hCoV-19/South Africa/KRISP-K002413/2020|EPI ISL 515775|B.1.1.206|South Africa|2020-07-24	0.0005539712	Africa
Africa|hCoV-19/DRC/6854/2020|EPI ISL 496503|B.1|Democratic Republic of the Congo|2020-05-11	Africa|hCoV-19/South Africa/KRISP-K002413/2020|EPI ISL 515775|B.1.1.206|South Africa|2020-07-24	0.0007404282	Africa
Africa|hCoV-19/DRC/6875/2020|EPI ISL 496504|B.1|Democratic Republic of the Congo|2020-05-11	Africa|hCoV-19/South Africa/KRISP-K002413/2020|EPI ISL 515775|B.1.1.206|South Africa|2020-07-24	0.0004771681	Africa
Africa|hCoV-19/DRC/7042/2020|EPI ISL 513592|B.1.214|Democratic Republic of the Congo|2020-05-12	Africa|hCoV-19/South Africa/KRISP-K002413/2020|EPI ISL 515775|B.1.1.206|South Africa|2020-07-24	0.0005779237	Africa
Africa|hCoV-19/DRC/7061/2020|EPI ISL 513593|B.1|Democratic Republic of the Congo|2020-05-12	Africa|hCoV-19/South Africa/KRISP-K002413/2020|EPI ISL 515775|B.1.1.206|South Africa|2020-07-24	0.0005284768	Africa
Africa|hCoV-19/DRC/7140/2020|EPI ISL 513594|B.1.214|Democratic Republic of the Congo|2020-05-12	Africa|hCoV-19/South Africa/KRISP-K002413/2020|EPI ISL 515775|B.1.1.206|South Africa|2020-07-24	0.0006911960	Africa
Africa|hCoV-19/DRC/7200/2020|EPI ISL 514112|B.1|Democratic Republic of the Congo|2020-05-13	Africa|hCoV-19/South Africa/KRISP-K002413/2020|EPI ISL 515775|B.1.1.206|South Africa|2020-07-24	0.0006443333	Africa
Africa|hCoV-19/DRC/7211/2020|EPI ISL 514122|B.1.149|Democratic Republic of the Congo|2020-05-13	Africa|hCoV-19/South Africa/KRISP-K002413/2020|EPI ISL 515775|B.1.1.206|South Africa|2020-07-24	0.0006808520	Africa
Africa|hCoV-19/DRC/7248/2020|EPI ISL 514123|B.1|Democratic Republic of the Congo|2020-05-13	Africa|hCoV-19/South Africa/KRISP-K002413/2020|EPI ISL 515775|B.1.1.206|South Africa|2020-07-24	0.0005568354	Africa
Africa|hCoV-19/DRC/7255/2020|EPI ISL 514124|B.1.149|Democratic Republic of the Congo|2020-05-13	Africa|hCoV-19/South Africa/KRISP-K002413/2020|EPI ISL 515775|B.1.1.206|South Africa|2020-07-24	0.0006178510	Africa
Africa|hCoV-19/DRC/73/2020|EPI ISL 417941|B.1.178|Democratic Republic of the Congo|2020-03-18	Africa|hCoV-19/South Africa/KRISP-K002413/2020|EPI ISL 515775|B.1.1.206|South Africa|2020-07-24	0.0005097039	Africa
Africa|hCoV-19/DRC/7386/2020|EPI ISL 513595|B.1.5|Democratic Republic of the Congo|2020-05-14	Africa|hCoV-19/South Africa/KRISP-K002413/2020|EPI ISL 515775|B.1.1.206|South Africa|2020-07-24	0.0004900410	Africa
Africa|hCoV-19/DRC/7430/2020|EPI ISL 496517|B.1.1.1|Democratic Republic of the Congo|2020-05-14	Africa|hCoV-19/South Africa/KRISP-K002413/2020|EPI ISL 515775|B.1.1.206|South Africa|2020-07-24	0.0006813492	Africa
Africa|hCoV-19/DRC/7434/2020|EPI ISL 513621|B.1.1.1|Democratic Republic of the Congo|2020-05-14	Africa|hCoV-19/South Africa/KRISP-K002413/2020|EPI ISL 515775|B.1.1.206|South Africa|2020-07-24	0.0006621429	Africa
Africa|hCoV-19/DRC/7471/2020|EPI ISL 513596|B.1.214|Democratic Republic of the Congo|2020-05-14	Africa|hCoV-19/South Africa/KRISP-K002413/2020|EPI ISL 515775|B.1.1.206|South Africa|2020-07-24	0.0005819427	Africa
Africa|hCoV-19/DRC/7488/2020|EPI ISL 514113|B.1.1|Democratic Republic of the Congo|2020-05-14	Africa|hCoV-19/South Africa/KRISP-K002413/2020|EPI ISL 515775|B.1.1.206|South Africa|2020-07-24	0.0003407007	Africa
Africa|hCoV-19/DRC/7713/2020|EPI ISL 495640|B.1|Democratic Republic of the Congo|2020-05-14	Africa|hCoV-19/South Africa/KRISP-K002413/2020|EPI ISL 515775|B.1.1.206|South Africa|2020-07-24	0.0006987110	Africa
Africa|hCoV-19/DRC/7864/2020|EPI ISL 496505|B.1.214|Democratic Republic of the Congo|2020-05-15	Africa|hCoV-19/South Africa/KRISP-K002413/2020|EPI ISL 515775|B.1.1.206|South Africa|2020-07-24	0.0006596101	Africa
Africa|hCoV-19/DRC/7920/2020|EPI ISL 495641|B.1|Democratic Republic of the Congo|2020-05-15	Africa|hCoV-19/South Africa/KRISP-K002413/2020|EPI ISL 515775|B.1.1.206|South Africa|2020-07-24	0.0006140936	Africa
Africa|hCoV-19/DRC/80/2020|EPI ISL 417942|B.1.178|Democratic Republic of the Congo|2020-03-18	Africa|hCoV-19/South Africa/KRISP-K002413/2020|EPI ISL 515775|B.1.1.206|South Africa|2020-07-24	0.0004726789	Africa
Africa|hCoV-19/DRC/8018/2020|EPI ISL 514125|B.1.5|Democratic Republic of the Congo|2020-05-15	Africa|hCoV-19/South Africa/KRISP-K002413/2020|EPI ISL 515775|B.1.1.206|South Africa|2020-07-24	0.0006709118	Africa
Africa|hCoV-19/DRC/81/2020|EPI ISL 417944|B.1.9|Democratic Republic of the Congo|2020-03-18	Africa|hCoV-19/South Africa/KRISP-K002413/2020|EPI ISL 515775|B.1.1.206|South Africa|2020-07-24	0.0005758153	Africa
Africa|hCoV-19/DRC/82/2020|EPI ISL 417946|B.1.5|Democratic Republic of the Congo|2020-03-18	Africa|hCoV-19/South Africa/KRISP-K002413/2020|EPI ISL 515775|B.1.1.206|South Africa|2020-07-24	0.0004706027	Africa
Africa|hCoV-19/DRC/94/2020|EPI ISL 417947|B.1|Democratic Republic of the Congo|2020-03-19	Africa|hCoV-19/South Africa/KRISP-K002413/2020|EPI ISL 515775|B.1.1.206|South Africa|2020-07-24	0.0005044527	Africa
Africa|hCoV-19/DRC/998/2020|EPI ISL 429254|B.1|Democratic Republic of the Congo|2020-04-03	Africa|hCoV-19/South Africa/KRISP-K002413/2020|EPI ISL 515775|B.1.1.206|South Africa|2020-07-24	0.0004962127	Africa
Africa|hCoV-19/DRC/KN-0038/2020|EPI ISL 417434|B.1.128|Democratic Republic of the Congo|2020-03-14	Africa|hCoV-19/South Africa/KRISP-K002413/2020|EPI ISL 515775|B.1.1.206|South Africa|2020-07-24	0.0006353183	Africa
Africa|hCoV-19/DRC/KN-0054/2020|EPI ISL 417437|B.1.178|Democratic Republic of the Congo|2020-03-17	Africa|hCoV-19/South Africa/KRISP-K002413/2020|EPI ISL 515775|B.1.1.206|South Africa|2020-07-24	0.0005385046	Africa
Africa|hCoV-19/DRC/KN-0058/2020|EPI ISL 417438|B.1|Democratic Republic of the Congo|2020-03-17	Africa|hCoV-19/South Africa/KRISP-K002413/2020|EPI ISL 515775|B.1.1.206|South Africa|2020-07-24	0.0004749007	Africa
Africa|hCoV-19/DRC/KN-0060/2020|EPI ISL 417440|B.1|Democratic Republic of the Congo|2020-03-17	Africa|hCoV-19/South Africa/KRISP-K002413/2020|EPI ISL 515775|B.1.1.206|South Africa|2020-07-24	0.0005389327	Africa
Africa|hCoV-19/DRC/KN-0070/2020|EPI ISL 417441|B.1.178|Democratic Republic of the Congo|2020-03-17	Africa|hCoV-19/South Africa/KRISP-K002413/2020|EPI ISL 515775|B.1.1.206|South Africa|2020-07-24	0.0004820185	Africa
Africa|hCoV-19/DRC/KN-0072/2020|EPI ISL 417442|B.1.178|Democratic Republic of the Congo|2020-03-18	Africa|hCoV-19/South Africa/KRISP-K002413/2020|EPI ISL 515775|B.1.1.206|South Africa|2020-07-24	0.0005068282	Africa
Africa|hCoV-19/DRC/KN-13/2020|EPI ISL 414647|B.1|Democratic Republic of the Congo|2020-03-09	Africa|hCoV-19/South Africa/KRISP-K002413/2020|EPI ISL 515775|B.1.1.206|South Africa|2020-07-24	0.0004858584	Africa
Africa|hCoV-19/Egypt/Army-MCL001/2020|EPI ISL 510526|B.1|Egypt|2020-06-01	Africa|hCoV-19/South Africa/KRISP-K002413/2020|EPI ISL 515775|B.1.1.206|South Africa|2020-07-24	0.0006388100	Africa
Africa|hCoV-19/Egypt/C-CU001a-S1/2020|EPI ISL 529031|B.1.255|Egypt|2020-05-19	Africa|hCoV-19/South Africa/KRISP-K002413/2020|EPI ISL 515775|B.1.1.206|South Africa|2020-07-24	0.0006725835	Africa
Africa|hCoV-19/Egypt/C-CU002b-S3/2020|EPI ISL 529032|B.1.1.1|Egypt|2020-06-19	Africa|hCoV-19/South Africa/KRISP-K002413/2020|EPI ISL 515775|B.1.1.206|South Africa|2020-07-24	0.0007060486	Africa
Africa|hCoV-19/Egypt/C-VSVRI-SERVAC/2020|EPI ISL 528386|B.1.255|Egypt|2020-08-22	Africa|hCoV-19/South Africa/KRISP-K002413/2020|EPI ISL 515775|B.1.1.206|South Africa|2020-07-24	0.0005043001	Africa
Africa|hCoV-19/Egypt/CUNCI-7I028/2020|EPI ISL 524426|B.1.255|Egypt|2020-07-19	Africa|hCoV-19/South Africa/KRISP-K002413/2020|EPI ISL 515775|B.1.1.206|South Africa|2020-07-24	0.0005043001	Africa
Africa|hCoV-19/Egypt/CUNCI-HGC002/2020|EPI ISL 468045|B.1|Egypt|2020-05-02	Africa|hCoV-19/South Africa/KRISP-K002413/2020|EPI ISL 515775|B.1.1.206|South Africa|2020-07-24	0.0005047531	Africa
Africa|hCoV-19/Egypt/CUNCI-HGC004/2020|EPI ISL 468048|B.1|Egypt|2020-05-02	Africa|hCoV-19/South Africa/KRISP-K002413/2020|EPI ISL 515775|B.1.1.206|South Africa|2020-07-24	0.0004709461	Africa
Africa|hCoV-19/Egypt/CUNCI-HGC005/2020|EPI ISL 468052|B.1|Egypt|2020-05-02	Africa|hCoV-19/South Africa/KRISP-K002413/2020|EPI ISL 515775|B.1.1.206|South Africa|2020-07-24	0.0005719534	Africa
Africa|hCoV-19/Egypt/CUNCI-HGC006/2020|EPI ISL 468050|B.1|Egypt|2020-05-02	Africa|hCoV-19/South Africa/KRISP-K002413/2020|EPI ISL 515775|B.1.1.206|South Africa|2020-07-24	0.0005718458	Africa
Africa|hCoV-19/Egypt/CUNCI-HGC007-2/2020|EPI ISL 468054|B.1|Egypt|2020-05-02	Africa|hCoV-19/South Africa/KRISP-K002413/2020|EPI ISL 515775|B.1.1.206|South Africa|2020-07-24	0.0006053881	Africa
Africa|hCoV-19/Egypt/CUNCI-HGC007/2020|EPI ISL 468046|B.1|Egypt|2020-05-02	Africa|hCoV-19/South Africa/KRISP-K002413/2020|EPI ISL 515775|B.1.1.206|South Africa|2020-07-24	0.0005719420	Africa
Africa|hCoV-19/Egypt/CUNCI-HGC008/2020|EPI ISL 468044|B.1|Egypt|2020-05-02	Africa|hCoV-19/South Africa/KRISP-K002413/2020|EPI ISL 515775|B.1.1.206|South Africa|2020-07-24	0.0005719612	Africa
Africa|hCoV-19/Egypt/CUNCI-HGC009/2020|EPI ISL 468053|B.1|Egypt|2020-05-02	Africa|hCoV-19/South Africa/KRISP-K002413/2020|EPI ISL 515775|B.1.1.206|South Africa|2020-07-24	0.0005048210	Africa
Africa|hCoV-19/Egypt/CUNCI-HGC010/2020|EPI ISL 468055|B.1.247|Egypt|2020-05-02	Africa|hCoV-19/South Africa/KRISP-K002413/2020|EPI ISL 515775|B.1.1.206|South Africa|2020-07-24	0.0007402323	Africa
Africa|hCoV-19/Egypt/CUNCI-HGC011/2020|EPI ISL 468059|B.1|Egypt|2020-05-02	Africa|hCoV-19/South Africa/KRISP-K002413/2020|EPI ISL 515775|B.1.1.206|South Africa|2020-07-24	0.0005719939	Africa
Africa|hCoV-19/Egypt/CUNCI-HGC012/2020|EPI ISL 468051|B.1.255|Egypt|2020-05-02	Africa|hCoV-19/South Africa/KRISP-K002413/2020|EPI ISL 515775|B.1.1.206|South Africa|2020-07-24	0.0007065975	Africa
Africa|hCoV-19/Egypt/CUNCI-HGC013/2020|EPI ISL 468047|B.1.201|Egypt|2020-05-02	Africa|hCoV-19/South Africa/KRISP-K002413/2020|EPI ISL 515775|B.1.1.206|South Africa|2020-07-24	0.0006392830	Africa
Africa|hCoV-19/Egypt/CUNCI-HGC014/2020|EPI ISL 468060|B.1.5|Egypt|2020-05-02	Africa|hCoV-19/South Africa/KRISP-K002413/2020|EPI ISL 515775|B.1.1.206|South Africa|2020-07-24	0.0004373909	Africa
Africa|hCoV-19/Egypt/CUNCI-HGC015/2020|EPI ISL 468056|B.1|Egypt|2020-05-02	Africa|hCoV-19/South Africa/KRISP-K002413/2020|EPI ISL 515775|B.1.1.206|South Africa|2020-07-24	0.0004373761	Africa
Africa|hCoV-19/Egypt/CUNCI-HGC016/2020|EPI ISL 468058|B.1|Egypt|2020-05-02	Africa|hCoV-19/South Africa/KRISP-K002413/2020|EPI ISL 515775|B.1.1.206|South Africa|2020-07-24	0.0005730793	Africa
Africa|hCoV-19/Egypt/CUNCI-HGC021/2020|EPI ISL 468061|B.1|Egypt|2020-05-02	Africa|hCoV-19/South Africa/KRISP-K002413/2020|EPI ISL 515775|B.1.1.206|South Africa|2020-07-24	0.0005727955	Africa
Africa|hCoV-19/Egypt/CUNCI-HGC023/2020|EPI ISL 468057|B.1.5|Egypt|2020-05-02	Africa|hCoV-19/South Africa/KRISP-K002413/2020|EPI ISL 515775|B.1.1.206|South Africa|2020-07-24	0.0004710887	Africa
Africa|hCoV-19/Egypt/CUNCI-HGC028/2020|EPI ISL 468062|B.1|Egypt|2020-05-02	Africa|hCoV-19/South Africa/KRISP-K002413/2020|EPI ISL 515775|B.1.1.206|South Africa|2020-07-24	0.0006404033	Africa
Africa|hCoV-19/Egypt/CUNCI-HGC3I011/2020|EPI ISL 479697|B.1|Egypt|2020-06-02	Africa|hCoV-19/South Africa/KRISP-K002413/2020|EPI ISL 515775|B.1.1.206|South Africa|2020-07-24	0.0005715709	Africa
Africa|hCoV-19/Egypt/CUNCI-HGC3I012/2020|EPI ISL 479693|B.1.255|Egypt|2020-06-02	Africa|hCoV-19/South Africa/KRISP-K002413/2020|EPI ISL 515775|B.1.1.206|South Africa|2020-07-24	0.0007060749	Africa
Africa|hCoV-19/Egypt/CUNCI-HGC3I013/2020|EPI ISL 479694|B.1.201|Egypt|2020-06-02	Africa|hCoV-19/South Africa/KRISP-K002413/2020|EPI ISL 515775|B.1.1.206|South Africa|2020-07-24	0.0006388102	Africa
Africa|hCoV-19/Egypt/CUNCI-HGC3I014/2020|EPI ISL 479696|B.1.5|Egypt|2020-06-02	Africa|hCoV-19/South Africa/KRISP-K002413/2020|EPI ISL 515775|B.1.1.206|South Africa|2020-07-24	0.0004370527	Africa
Africa|hCoV-19/Egypt/CUNCI-HGC3I02/2020|EPI ISL 479686|B.1|Egypt|2020-06-02	Africa|hCoV-19/South Africa/KRISP-K002413/2020|EPI ISL 515775|B.1.1.206|South Africa|2020-07-24	0.0005379671	Africa
Africa|hCoV-19/Egypt/CUNCI-HGC3I023/2020|EPI ISL 479695|B.1.5|Egypt|2020-06-02	Africa|hCoV-19/South Africa/KRISP-K002413/2020|EPI ISL 515775|B.1.1.206|South Africa|2020-07-24	0.0004707403	Africa
Africa|hCoV-19/Egypt/CUNCI-HGC3I025/2020|EPI ISL 479691|B.1|Egypt|2020-06-02	Africa|hCoV-19/South Africa/KRISP-K002413/2020|EPI ISL 515775|B.1.1.206|South Africa|2020-07-24	0.0006052638	Africa
Africa|hCoV-19/Egypt/CUNCI-HGC3I03/2020|EPI ISL 479687|B.1|Egypt|2020-06-02	Africa|hCoV-19/South Africa/KRISP-K002413/2020|EPI ISL 515775|B.1.1.206|South Africa|2020-07-24	0.0005715190	Africa
Africa|hCoV-19/Egypt/CUNCI-HGC3I05/2020|EPI ISL 479690|B.1|Egypt|2020-06-02	Africa|hCoV-19/South Africa/KRISP-K002413/2020|EPI ISL 515775|B.1.1.206|South Africa|2020-07-24	0.0005715304	Africa
Africa|hCoV-19/Egypt/CUNCI-HGC3I06/2020|EPI ISL 479688|B.1|Egypt|2020-06-02	Africa|hCoV-19/South Africa/KRISP-K002413/2020|EPI ISL 515775|B.1.1.206|South Africa|2020-07-24	0.0005715382	Africa
Africa|hCoV-19/Egypt/CUNCI-HGC3I08/2020|EPI ISL 479698|B.1|Egypt|2020-06-02	Africa|hCoV-19/South Africa/KRISP-K002413/2020|EPI ISL 515775|B.1.1.206|South Africa|2020-07-24	0.0005715382	Africa
Africa|hCoV-19/Egypt/CUNCI-HGC3I09/2020|EPI ISL 479692|B.1|Egypt|2020-06-02	Africa|hCoV-19/South Africa/KRISP-K002413/2020|EPI ISL 515775|B.1.1.206|South Africa|2020-07-24	0.0005044476	Africa
Africa|hCoV-19/Egypt/CUNCI-HGC4I003/2020|EPI ISL 479699|B.1.1.247|Egypt|2020-06-02	Africa|hCoV-19/South Africa/KRISP-K002413/2020|EPI ISL 515775|B.1.1.206|South Africa|2020-07-24	0.0005715554	Africa
Africa|hCoV-19/Egypt/CUNCI-HGC4I004/2020|EPI ISL 479700|B.1.1.296|Egypt|2020-06-02	Africa|hCoV-19/South Africa/KRISP-K002413/2020|EPI ISL 515775|B.1.1.206|South Africa|2020-07-24	0.0004706167	Africa
Africa|hCoV-19/Egypt/CUNCI-HGC4I015/2020|EPI ISL 479728|B.1.1.123|Egypt|2020-06-02	Africa|hCoV-19/South Africa/KRISP-K002413/2020|EPI ISL 515775|B.1.1.206|South Africa|2020-07-24	0.0005043372	Africa
Africa|hCoV-19/Egypt/CUNCI-HGC4I022/2020|EPI ISL 479705|B.1.1|Egypt|2020-06-02	Africa|hCoV-19/South Africa/KRISP-K002413/2020|EPI ISL 515775|B.1.1.206|South Africa|2020-07-24	0.0006051886	Africa
Africa|hCoV-19/Egypt/CUNCI-HGC4I023/2020|EPI ISL 479729|B.1.1.247|Egypt|2020-06-02	Africa|hCoV-19/South Africa/KRISP-K002413/2020|EPI ISL 515775|B.1.1.206|South Africa|2020-07-24	0.0004371099	Africa
Africa|hCoV-19/Egypt/CUNCI-HGC4I025/2020|EPI ISL 479706|B.1.255|Egypt|2020-06-02	Africa|hCoV-19/South Africa/KRISP-K002413/2020|EPI ISL 515775|B.1.1.206|South Africa|2020-07-24	0.0006388166	Africa
Africa|hCoV-19/Egypt/CUNCI-HGC4I026/2020|EPI ISL 479702|B.1|Egypt|2020-06-02	Africa|hCoV-19/South Africa/KRISP-K002413/2020|EPI ISL 515775|B.1.1.206|South Africa|2020-07-24	0.0007067472	Africa
Africa|hCoV-19/Egypt/CUNCI-HGC4I029/2020|EPI ISL 479701|B.1.1.1|Egypt|2020-06-02	Africa|hCoV-19/South Africa/KRISP-K002413/2020|EPI ISL 515775|B.1.1.206|South Africa|2020-07-24	0.0006388166	Africa
Africa|hCoV-19/Egypt/CUNCI-HGC4I030/2020|EPI ISL 479703|B.1|Egypt|2020-06-02	Africa|hCoV-19/South Africa/KRISP-K002413/2020|EPI ISL 515775|B.1.1.206|South Africa|2020-07-24	0.0006387975	Africa
Africa|hCoV-19/Egypt/CUNCI-HGC4I031/2020|EPI ISL 479707|B.1.1.1|Egypt|2020-06-02	Africa|hCoV-19/South Africa/KRISP-K002413/2020|EPI ISL 515775|B.1.1.206|South Africa|2020-07-24	0.0007060724	Africa
Africa|hCoV-19/Egypt/CUNCI-HGC4I032/2020|EPI ISL 479709|B.1.1|Egypt|2020-06-02	Africa|hCoV-19/South Africa/KRISP-K002413/2020|EPI ISL 515775|B.1.1.206|South Africa|2020-07-24	0.0004710282	Africa
Africa|hCoV-19/Egypt/CUNCI-HGC4I033/2020|EPI ISL 479704|B.1|Egypt|2020-06-02	Africa|hCoV-19/South Africa/KRISP-K002413/2020|EPI ISL 515775|B.1.1.206|South Africa|2020-07-24	0.0005380033	Africa
Africa|hCoV-19/Egypt/CUNCI-HGC4I034/2020|EPI ISL 479708|B.1.255|Egypt|2020-06-02	Africa|hCoV-19/South Africa/KRISP-K002413/2020|EPI ISL 515775|B.1.1.206|South Africa|2020-07-24	0.0005042492	Africa
Africa|hCoV-19/Egypt/CUNCI-HGC5I001/2020|EPI ISL 479710|B.1.1|Egypt|2020-06-02	Africa|hCoV-19/South Africa/KRISP-K002413/2020|EPI ISL 515775|B.1.1.206|South Africa|2020-07-24	0.0003362452	Africa
Africa|hCoV-19/Egypt/CUNCI-HGC5I003/2020|EPI ISL 479711|B.1|Egypt|2020-06-02	Africa|hCoV-19/South Africa/KRISP-K002413/2020|EPI ISL 515775|B.1.1.206|South Africa|2020-07-24	0.0005043051	Africa
Africa|hCoV-19/Egypt/CUNCI-HGC5I010/2020|EPI ISL 479730|B.1.1|Egypt|2020-06-02	Africa|hCoV-19/South Africa/KRISP-K002413/2020|EPI ISL 515775|B.1.1.206|South Africa|2020-07-24	0.0004035105	Africa
Africa|hCoV-19/Egypt/CUNCI-HGC5I011/2020|EPI ISL 479712|B.1.1|Egypt|2020-06-02	Africa|hCoV-19/South Africa/KRISP-K002413/2020|EPI ISL 515775|B.1.1.206|South Africa|2020-07-24	0.0003362000	Africa
Africa|hCoV-19/Egypt/CUNCI-HGC5I012/2020|EPI ISL 479713|B.1.1|Egypt|2020-06-02	Africa|hCoV-19/South Africa/KRISP-K002413/2020|EPI ISL 515775|B.1.1.206|South Africa|2020-07-24	0.0003697281	Africa
Africa|hCoV-19/Egypt/CUNCI-HGC5I014/2020|EPI ISL 479714|B.1.255|Egypt|2020-06-02	Africa|hCoV-19/South Africa/KRISP-K002413/2020|EPI ISL 515775|B.1.1.206|South Africa|2020-07-24	0.0006388381	Africa
Africa|hCoV-19/Egypt/CUNCI-HGC5I015/2020|EPI ISL 475722|B.1.255|Egypt|2020-05-02	Africa|hCoV-19/South Africa/KRISP-K002413/2020|EPI ISL 515775|B.1.1.206|South Africa|2020-07-24	0.0007064452	Africa
Africa|hCoV-19/Egypt/CUNCI-HGC5I016/2020|EPI ISL 479731|B.1|Egypt|2020-06-02	Africa|hCoV-19/South Africa/KRISP-K002413/2020|EPI ISL 515775|B.1.1.206|South Africa|2020-07-24	0.0005379617	Africa
Africa|hCoV-19/Egypt/CUNCI-HGC5I022/2020|EPI ISL 479715|B.1.1|Egypt|2020-06-02	Africa|hCoV-19/South Africa/KRISP-K002413/2020|EPI ISL 515775|B.1.1.206|South Africa|2020-07-24	0.0004033614	Africa
Africa|hCoV-19/Egypt/CUNCI-HGC5I025/2020|EPI ISL 479716|A|Egypt|2020-06-02	Africa|hCoV-19/South Africa/KRISP-K002413/2020|EPI ISL 515775|B.1.1.206|South Africa|2020-07-24	0.0004716170	Africa
Africa|hCoV-19/Egypt/CUNCI-HGC5I026/2020|EPI ISL 479735|B.1.5|Egypt|2020-06-02	Africa|hCoV-19/South Africa/KRISP-K002413/2020|EPI ISL 515775|B.1.1.206|South Africa|2020-07-24	0.0006391238	Africa
Africa|hCoV-19/Egypt/CUNCI-HGC5I029/2020|EPI ISL 479734|B.1|Egypt|2020-06-02	Africa|hCoV-19/South Africa/KRISP-K002413/2020|EPI ISL 515775|B.1.1.206|South Africa|2020-07-24	0.0005380394	Africa
Africa|hCoV-19/Egypt/CUNCI-HGC5I030/2020|EPI ISL 479721|B.1.5|Egypt|2020-06-02	Africa|hCoV-19/South Africa/KRISP-K002413/2020|EPI ISL 515775|B.1.1.206|South Africa|2020-07-24	0.0004371115	Africa
Africa|hCoV-19/Egypt/CUNCI-HGC5I033/2020|EPI ISL 479717|B.1.5|Egypt|2020-06-02	Africa|hCoV-19/South Africa/KRISP-K002413/2020|EPI ISL 515775|B.1.1.206|South Africa|2020-07-24	0.0004035241	Africa
Africa|hCoV-19/Egypt/CUNCI-HGC5I034/2020|EPI ISL 479720|B.1.5|Egypt|2020-06-02	Africa|hCoV-19/South Africa/KRISP-K002413/2020|EPI ISL 515775|B.1.1.206|South Africa|2020-07-24	0.0004706436	Africa
Africa|hCoV-19/Egypt/CUNCI-HGC6I002/2020|EPI ISL 479719|B.1.1.1|Egypt|2020-06-02	Africa|hCoV-19/South Africa/KRISP-K002413/2020|EPI ISL 515775|B.1.1.206|South Africa|2020-07-24	0.0006051418	Africa
Africa|hCoV-19/Egypt/CUNCI-HGC6I003/2020|EPI ISL 479718|B.1.5|Egypt|2020-06-02	Africa|hCoV-19/South Africa/KRISP-K002413/2020|EPI ISL 515775|B.1.1.206|South Africa|2020-07-24	0.0005379544	Africa
Africa|hCoV-19/Egypt/CUNCI-HGC6I007/2020|EPI ISL 479722|B.1|Egypt|2020-06-02	Africa|hCoV-19/South Africa/KRISP-K002413/2020|EPI ISL 515775|B.1.1.206|South Africa|2020-07-24	0.0004707877	Africa
Africa|hCoV-19/Egypt/CUNCI-HGC6I010/2020|EPI ISL 478672|B.1|Egypt|2020-06-02	Africa|hCoV-19/South Africa/KRISP-K002413/2020|EPI ISL 515775|B.1.1.206|South Africa|2020-07-24	0.0006387673	Africa
Africa|hCoV-19/Egypt/CUNCI-HGC6I011/2020|EPI ISL 479727|A|Egypt|2020-06-02	Africa|hCoV-19/South Africa/KRISP-K002413/2020|EPI ISL 515775|B.1.1.206|South Africa|2020-07-24	0.0009753872	Africa
Africa|hCoV-19/Egypt/CUNCI-HGC6I015/2020|EPI ISL 479725|B.1.1|Egypt|2020-06-02	Africa|hCoV-19/South Africa/KRISP-K002413/2020|EPI ISL 515775|B.1.1.206|South Africa|2020-07-24	0.0005042103	Africa
Africa|hCoV-19/Egypt/CUNCI-HGC6I016/2020|EPI ISL 475723|B.1.247|Egypt|2020-06-02	Africa|hCoV-19/South Africa/KRISP-K002413/2020|EPI ISL 515775|B.1.1.206|South Africa|2020-07-24	0.0007403596	Africa
Africa|hCoV-19/Egypt/CUNCI-HGC6I024/2020|EPI ISL 479732|B.1.1.247|Egypt|2020-06-02	Africa|hCoV-19/South Africa/KRISP-K002413/2020|EPI ISL 515775|B.1.1.206|South Africa|2020-07-24	0.0004711504	Africa
Africa|hCoV-19/Egypt/CUNCI-HGC6I026/2020|EPI ISL 479724|B.1.1.1|Egypt|2020-06-02	Africa|hCoV-19/South Africa/KRISP-K002413/2020|EPI ISL 515775|B.1.1.206|South Africa|2020-07-24	0.0006387737	Africa
Africa|hCoV-19/Egypt/CUNCI-HGC6I029/2020|EPI ISL 477161|B.1.255|Egypt|2020-06-02	Africa|hCoV-19/South Africa/KRISP-K002413/2020|EPI ISL 515775|B.1.1.206|South Africa|2020-07-24	0.0006387952	Africa
Africa|hCoV-19/Egypt/CUNCI-HGC6I031/2020|EPI ISL 475724|B.1.1.1|Egypt|2020-06-02	Africa|hCoV-19/South Africa/KRISP-K002413/2020|EPI ISL 515775|B.1.1.206|South Africa|2020-07-24	0.0006055142	Africa
Africa|hCoV-19/Egypt/CUNCI-HGC6I032/2020|EPI ISL 479733|B.1.1.1|Egypt|2020-06-02	Africa|hCoV-19/South Africa/KRISP-K002413/2020|EPI ISL 515775|B.1.1.206|South Africa|2020-07-24	0.0006052232	Africa
Africa|hCoV-19/Egypt/CUNCI-HGC6I033/2020|EPI ISL 479723|B.1.1.1|Egypt|2020-06-02	Africa|hCoV-19/South Africa/KRISP-K002413/2020|EPI ISL 515775|B.1.1.206|South Africa|2020-07-24	0.0006051968	Africa
Africa|hCoV-19/Egypt/CUNCI-HGC7I01/2020|EPI ISL 529141|B.1|Egypt|2020-07-19	Africa|hCoV-19/South Africa/KRISP-K002413/2020|EPI ISL 515775|B.1.1.206|South Africa|2020-07-24	0.0006725267	Africa
Africa|hCoV-19/Egypt/CUNCI-HGC7I02/2020|EPI ISL 529142|A|Egypt|2020-07-19	Africa|hCoV-19/South Africa/KRISP-K002413/2020|EPI ISL 515775|B.1.1.206|South Africa|2020-07-24	0.0009417974	Africa
Africa|hCoV-19/Egypt/CUNCI-HGC7I07/2020|EPI ISL 529145|B.1|Egypt|2020-07-19	Africa|hCoV-19/South Africa/KRISP-K002413/2020|EPI ISL 515775|B.1.1.206|South Africa|2020-07-24	0.0006389025	Africa
Africa|hCoV-19/Egypt/EGY-020/2020|EPI ISL 526975|B.1|Egypt|2020-08-14	Africa|hCoV-19/South Africa/KRISP-K002413/2020|EPI ISL 515775|B.1.1.206|South Africa|2020-07-24	0.0006388102	Africa
Africa|hCoV-19/Egypt/EGY-041/2020|EPI ISL 526997|B.1|Egypt|2020-08-22	Africa|hCoV-19/South Africa/KRISP-K002413/2020|EPI ISL 515775|B.1.1.206|South Africa|2020-07-24	0.0006388102	Africa
Africa|hCoV-19/Egypt/EGY-S031/2020|EPI ISL 526986|B.1|Egypt|2020-08-17	Africa|hCoV-19/South Africa/KRISP-K002413/2020|EPI ISL 515775|B.1.1.206|South Africa|2020-07-24	0.0006388102	Africa
Africa|hCoV-19/Egypt/HCoV2-Egy-002/2020|EPI ISL 510532|B.1|Egypt|2020-06-02	Africa|hCoV-19/South Africa/KRISP-K002413/2020|EPI ISL 515775|B.1.1.206|South Africa|2020-07-24	0.0006388102	Africa
Africa|hCoV-19/Egypt/MASRI-005/2020|EPI ISL 482759|B.1|Egypt|2020-04-30	Africa|hCoV-19/South Africa/KRISP-K002413/2020|EPI ISL 515775|B.1.1.206|South Africa|2020-07-24	0.0005042391	Africa
Africa|hCoV-19/Egypt/MASRI-007/2020|EPI ISL 482760|B.1|Egypt|2020-04-28	Africa|hCoV-19/South Africa/KRISP-K002413/2020|EPI ISL 515775|B.1.1.206|South Africa|2020-07-24	0.0005718707	Africa
Africa|hCoV-19/Egypt/MASRI-008/2020|EPI ISL 482761|B.1|Egypt|2020-04-30	Africa|hCoV-19/South Africa/KRISP-K002413/2020|EPI ISL 515775|B.1.1.206|South Africa|2020-07-24	0.0005072618	Africa
Africa|hCoV-19/Egypt/MASRI-009/2020|EPI ISL 483035|A|Egypt|2020-04-30	Africa|hCoV-19/South Africa/KRISP-K002413/2020|EPI ISL 515775|B.1.1.206|South Africa|2020-07-24	0.0008070406	Africa
Africa|hCoV-19/Egypt/MASRI-011/2020|EPI ISL 482762|B.1|Egypt|2020-05-05	Africa|hCoV-19/South Africa/KRISP-K002413/2020|EPI ISL 515775|B.1.1.206|South Africa|2020-07-24	0.0005716208	Africa
Africa|hCoV-19/Egypt/MASRI-012/2020|EPI ISL 482763|B.1|Egypt|2020-05-05	Africa|hCoV-19/South Africa/KRISP-K002413/2020|EPI ISL 515775|B.1.1.206|South Africa|2020-07-24	0.0004706137	Africa
Africa|hCoV-19/Egypt/MASRI-014/2020|EPI ISL 482765|B.1|Egypt|2020-04-30	Africa|hCoV-19/South Africa/KRISP-K002413/2020|EPI ISL 515775|B.1.1.206|South Africa|2020-07-24	0.0007062077	Africa
Africa|hCoV-19/Egypt/MASRI-015/2020|EPI ISL 482766|B.1.36|Egypt|2020-05-11	Africa|hCoV-19/South Africa/KRISP-K002413/2020|EPI ISL 515775|B.1.1.206|South Africa|2020-07-24	0.0007733928	Africa
Africa|hCoV-19/Egypt/MASRI-016/2020|EPI ISL 482767|B.1|Egypt|2020-05-11	Africa|hCoV-19/South Africa/KRISP-K002413/2020|EPI ISL 515775|B.1.1.206|South Africa|2020-07-24	0.0007066829	Africa
Africa|hCoV-19/Egypt/MASRI-018/2020|EPI ISL 483036|A|Egypt|2020-05-10	Africa|hCoV-19/South Africa/KRISP-K002413/2020|EPI ISL 515775|B.1.1.206|South Africa|2020-07-24	0.0009483343	Africa
Africa|hCoV-19/Egypt/MASRI-020/2020|EPI ISL 483037|B.1|Egypt|2020-05-13	Africa|hCoV-19/South Africa/KRISP-K002413/2020|EPI ISL 515775|B.1.1.206|South Africa|2020-07-24	0.0007813620	Africa
Africa|hCoV-19/Egypt/MASRI-022/2020|EPI ISL 482768|B.1.255|Egypt|2020-05-13	Africa|hCoV-19/South Africa/KRISP-K002413/2020|EPI ISL 515775|B.1.1.206|South Africa|2020-07-24	0.0007072105	Africa
Africa|hCoV-19/Egypt/MASRI-023/2020|EPI ISL 482769|B.1|Egypt|2020-05-11	Africa|hCoV-19/South Africa/KRISP-K002413/2020|EPI ISL 515775|B.1.1.206|South Africa|2020-07-24	0.0005048142	Africa
Africa|hCoV-19/Egypt/MASRI-024/2020|EPI ISL 482770|B.1|Egypt|2020-05-11	Africa|hCoV-19/South Africa/KRISP-K002413/2020|EPI ISL 515775|B.1.1.206|South Africa|2020-07-24	0.0005715248	Africa
Africa|hCoV-19/Egypt/MASRI-025/2020|EPI ISL 482771|B.1|Egypt|2020-05-10	Africa|hCoV-19/South Africa/KRISP-K002413/2020|EPI ISL 515775|B.1.1.206|South Africa|2020-07-24	0.0007064047	Africa
Africa|hCoV-19/Egypt/MASRI-026/2020|EPI ISL 482772|B.1|Egypt|2020-05-10	Africa|hCoV-19/South Africa/KRISP-K002413/2020|EPI ISL 515775|B.1.1.206|South Africa|2020-07-24	0.0006389089	Africa
Africa|hCoV-19/Egypt/MASRI-027/2020|EPI ISL 482773|B.1.1.123|Egypt|2020-05-08	Africa|hCoV-19/South Africa/KRISP-K002413/2020|EPI ISL 515775|B.1.1.206|South Africa|2020-07-24	0.0004378857	Africa
Africa|hCoV-19/Egypt/MASRI-028/2020|EPI ISL 483038|B.1|Egypt|2020-05-13	Africa|hCoV-19/South Africa/KRISP-K002413/2020|EPI ISL 515775|B.1.1.206|South Africa|2020-07-24	0.0006388039	Africa
Africa|hCoV-19/Egypt/MASRI-029/2020|EPI ISL 482774|B.1|Egypt|2020-05-13	Africa|hCoV-19/South Africa/KRISP-K002413/2020|EPI ISL 515775|B.1.1.206|South Africa|2020-07-24	0.0005715439	Africa
Africa|hCoV-19/Egypt/MASRI-10/2020|EPI ISL 475752|B.1.255|Egypt|2020-05	Africa|hCoV-19/South Africa/KRISP-K002413/2020|EPI ISL 515775|B.1.1.206|South Africa|2020-07-24	0.0006726397	Africa
Africa|hCoV-19/Egypt/MASRI-11/2020|EPI ISL 475753|B.1.36|Egypt|2020-05	Africa|hCoV-19/South Africa/KRISP-K002413/2020|EPI ISL 515775|B.1.1.206|South Africa|2020-07-24	0.0008070268	Africa
Africa|hCoV-19/Egypt/MASRI-14/2020|EPI ISL 475749|B.1|Egypt|2020-05	Africa|hCoV-19/South Africa/KRISP-K002413/2020|EPI ISL 515775|B.1.1.206|South Africa|2020-07-24	0.0005379128	Africa
Africa|hCoV-19/Egypt/MASRI-15/2020|EPI ISL 475750|B.1.1|Egypt|2020-05	Africa|hCoV-19/South Africa/KRISP-K002413/2020|EPI ISL 515775|B.1.1.206|South Africa|2020-07-24	0.0006767245	Africa
Africa|hCoV-19/Egypt/MASRI-2/2020|EPI ISL 475745|B.1|Egypt|2020-05	Africa|hCoV-19/South Africa/KRISP-K002413/2020|EPI ISL 515775|B.1.1.206|South Africa|2020-07-24	0.0005715054	Africa
Africa|hCoV-19/Egypt/MASRI-3/2020|EPI ISL 475746|A|Egypt|2020-05	Africa|hCoV-19/South Africa/KRISP-K002413/2020|EPI ISL 515775|B.1.1.206|South Africa|2020-07-24	0.0008407378	Africa
Africa|hCoV-19/Egypt/MASRI-6/2020|EPI ISL 475747|B.1.255|Egypt|2020-05	Africa|hCoV-19/South Africa/KRISP-K002413/2020|EPI ISL 515775|B.1.1.206|South Africa|2020-07-24	0.0005715055	Africa
Africa|hCoV-19/Egypt/MASRI-9/2020|EPI ISL 475751|B.1.1.1|Egypt|2020-05	Africa|hCoV-19/South Africa/KRISP-K002413/2020|EPI ISL 515775|B.1.1.206|South Africa|2020-07-24	0.0007399014	Africa
Africa|hCoV-19/Egypt/NRC-01/2020|EPI ISL 430820|B.1|Egypt|2020-03-18	Africa|hCoV-19/South Africa/KRISP-K002413/2020|EPI ISL 515775|B.1.1.206|South Africa|2020-07-24	0.0005400622	Africa
Africa|hCoV-19/Egypt/NRC-03/2020|EPI ISL 430819|B.1.246|Egypt|2020-03-18	Africa|hCoV-19/South Africa/KRISP-K002413/2020|EPI ISL 515775|B.1.1.206|South Africa|2020-07-24	0.0005734387	Africa
Africa|hCoV-19/Gabon/ITM-K011/2020|EPI ISL 539573|A|Gabon|2020-03-22	Africa|hCoV-19/South Africa/KRISP-K002413/2020|EPI ISL 515775|B.1.1.206|South Africa|2020-07-24	0.0007733801	Africa
Africa|hCoV-19/Gabon/ITM-K023/2020|EPI ISL 539574|B.1.178|Gabon|2020-03-27	Africa|hCoV-19/South Africa/KRISP-K002413/2020|EPI ISL 515775|B.1.1.206|South Africa|2020-07-24	0.0005378660	Africa
Africa|hCoV-19/Gabon/ITM-K027/2020|EPI ISL 539575|A|Gabon|2020-03-27	Africa|hCoV-19/South Africa/KRISP-K002413/2020|EPI ISL 515775|B.1.1.206|South Africa|2020-07-24	0.0007733619	Africa
Africa|hCoV-19/Gabon/ITM-K028/2020|EPI ISL 539576|B.1.292|Gabon|2020-03-27	Africa|hCoV-19/South Africa/KRISP-K002413/2020|EPI ISL 515775|B.1.1.206|South Africa|2020-07-24	0.0005378767	Africa
Africa|hCoV-19/Gambia/0214/2020|EPI ISL 471158|B.1|Gambia|2020-03-29	Africa|hCoV-19/South Africa/KRISP-K002413/2020|EPI ISL 515775|B.1.1.206|South Africa|2020-07-24	0.0005050842	Africa
Africa|hCoV-19/Gambia/0268/2020|EPI ISL 471159|B.1.1|Gambia|2020-03-21	Africa|hCoV-19/South Africa/KRISP-K002413/2020|EPI ISL 515775|B.1.1.206|South Africa|2020-07-24	0.0003732945	Africa
Africa|hCoV-19/Gambia/0278/2020|EPI ISL 471160|B.1.1|Gambia|2020-03-20	Africa|hCoV-19/South Africa/KRISP-K002413/2020|EPI ISL 515775|B.1.1.206|South Africa|2020-07-24	0.0003738398	Africa
Africa|hCoV-19/Gambia/0528/2020|EPI ISL 471161|B.1.1.293|Gambia|2020-04-30	Africa|hCoV-19/South Africa/KRISP-K002413/2020|EPI ISL 515775|B.1.1.206|South Africa|2020-07-24	0.0004136526	Africa
Africa|hCoV-19/Gambia/0531/2020|EPI ISL 471162|B.1.1.293|Gambia|2020-04-30	Africa|hCoV-19/South Africa/KRISP-K002413/2020|EPI ISL 515775|B.1.1.206|South Africa|2020-07-24	0.0004136812	Africa
Africa|hCoV-19/Gambia/0536/2020|EPI ISL 471163|B.1.1.293|Gambia|2020-04-30	Africa|hCoV-19/South Africa/KRISP-K002413/2020|EPI ISL 515775|B.1.1.206|South Africa|2020-07-24	0.0004033382	Africa
Africa|hCoV-19/Gambia/0547/2020|EPI ISL 471164|B.1.1.293|Gambia|2020-04-30	Africa|hCoV-19/South Africa/KRISP-K002413/2020|EPI ISL 515775|B.1.1.206|South Africa|2020-07-24	0.0004039764	Africa
Africa|hCoV-19/Gambia/0548/2020|EPI ISL 471165|B.1.5|Gambia|2020-04-30	Africa|hCoV-19/South Africa/KRISP-K002413/2020|EPI ISL 515775|B.1.1.206|South Africa|2020-07-24	0.0003826687	Africa
Africa|hCoV-19/Gambia/1090/2020|EPI ISL 471166|B.1.1|Gambia|2020-05-04	Africa|hCoV-19/South Africa/KRISP-K002413/2020|EPI ISL 515775|B.1.1.206|South Africa|2020-07-24	0.0004405115	Africa
Africa|hCoV-19/Gambia/1094/2020|EPI ISL 471167|B.1.1.293|Gambia|2020-05-04	Africa|hCoV-19/South Africa/KRISP-K002413/2020|EPI ISL 515775|B.1.1.206|South Africa|2020-07-24	0.0004033383	Africa
Africa|hCoV-19/Gambia/1251/2020|EPI ISL 471168|B.1.1.293|Gambia|2020-05-07	Africa|hCoV-19/South Africa/KRISP-K002413/2020|EPI ISL 515775|B.1.1.206|South Africa|2020-07-24	0.0004136527	Africa
Africa|hCoV-19/Gambia/1264/2020|EPI ISL 471169|B.1.1|Gambia|2020-05-07	Africa|hCoV-19/South Africa/KRISP-K002413/2020|EPI ISL 515775|B.1.1.206|South Africa|2020-07-24	0.0003727884	Africa
Africa|hCoV-19/Gambia/1271/2020|EPI ISL 471170|B.1.1|Gambia|2020-05-07	Africa|hCoV-19/South Africa/KRISP-K002413/2020|EPI ISL 515775|B.1.1.206|South Africa|2020-07-24	0.0003732691	Africa
Africa|hCoV-19/Gambia/1277/2020|EPI ISL 471171|B.1.1.293|Gambia|2020-05-07	Africa|hCoV-19/South Africa/KRISP-K002413/2020|EPI ISL 515775|B.1.1.206|South Africa|2020-07-24	0.0004033383	Africa
Africa|hCoV-19/Gambia/3668/2020|EPI ISL 560992|B.1.5.12|Gambia|2020-07-30	Africa|hCoV-19/South Africa/KRISP-K002413/2020|EPI ISL 515775|B.1.1.206|South Africa|2020-07-24	0.0007113141	Africa
Africa|hCoV-19/Gambia/3670/2020|EPI ISL 560993|B.1.5.12|Gambia|2020-07-30	Africa|hCoV-19/South Africa/KRISP-K002413/2020|EPI ISL 515775|B.1.1.206|South Africa|2020-07-24	0.0007171429	Africa
Africa|hCoV-19/Gambia/3671/2020|EPI ISL 560994|B.1.1.293|Gambia|2020-07-30	Africa|hCoV-19/South Africa/KRISP-K002413/2020|EPI ISL 515775|B.1.1.206|South Africa|2020-07-24	0.0004741016	Africa
Africa|hCoV-19/Gambia/3673/2020|EPI ISL 560995|B.1.5|Gambia|2020-07-30	Africa|hCoV-19/South Africa/KRISP-K002413/2020|EPI ISL 515775|B.1.1.206|South Africa|2020-07-24	0.0004741913	Africa
Africa|hCoV-19/Gambia/3676/2020|EPI ISL 560996|B.1.5|Gambia|2020-07-30	Africa|hCoV-19/South Africa/KRISP-K002413/2020|EPI ISL 515775|B.1.1.206|South Africa|2020-07-24	0.0004827214	Africa
Africa|hCoV-19/Gambia/3678/2020|EPI ISL 560997|B.1.292|Gambia|2020-07-30	Africa|hCoV-19/South Africa/KRISP-K002413/2020|EPI ISL 515775|B.1.1.206|South Africa|2020-07-24	0.0005715247	Africa
Africa|hCoV-19/Gambia/3679/2020|EPI ISL 560998|B.1.5.12|Gambia|2020-07-30	Africa|hCoV-19/South Africa/KRISP-K002413/2020|EPI ISL 515775|B.1.1.206|South Africa|2020-07-24	0.0006488720	Africa
Africa|hCoV-19/Gambia/3680/2020|EPI ISL 560999|B.1.5|Gambia|2020-07-30	Africa|hCoV-19/South Africa/KRISP-K002413/2020|EPI ISL 515775|B.1.1.206|South Africa|2020-07-24	0.0004829046	Africa
Africa|hCoV-19/Gambia/3683/2020|EPI ISL 561000|B.1.292|Gambia|2020-07-30	Africa|hCoV-19/South Africa/KRISP-K002413/2020|EPI ISL 515775|B.1.1.206|South Africa|2020-07-24	0.0006051561	Africa
Africa|hCoV-19/Gambia/3703/2020|EPI ISL 561001|B.1.5.12|Gambia|2020-07-30	Africa|hCoV-19/South Africa/KRISP-K002413/2020|EPI ISL 515775|B.1.1.206|South Africa|2020-07-24	0.0006388039	Africa
Africa|hCoV-19/Gambia/3717/2020|EPI ISL 561002|B.1.5|Gambia|2020-07-30	Africa|hCoV-19/South Africa/KRISP-K002413/2020|EPI ISL 515775|B.1.1.206|South Africa|2020-07-24	0.0005122273	Africa
Africa|hCoV-19/Gambia/3724/2020|EPI ISL 561003|B.1.5.12|Gambia|2020-07-30	Africa|hCoV-19/South Africa/KRISP-K002413/2020|EPI ISL 515775|B.1.1.206|South Africa|2020-07-24	0.0006388039	Africa
Africa|hCoV-19/Gambia/3725/2020|EPI ISL 561004|B.1.1.293|Gambia|2020-07-30	Africa|hCoV-19/South Africa/KRISP-K002413/2020|EPI ISL 515775|B.1.1.206|South Africa|2020-07-24	0.0005378640	Africa
Africa|hCoV-19/Gambia/3728/2020|EPI ISL 561005|B.1.5|Gambia|2020-07-30	Africa|hCoV-19/South Africa/KRISP-K002413/2020|EPI ISL 515775|B.1.1.206|South Africa|2020-07-24	0.0004575540	Africa
Africa|hCoV-19/Gambia/3729/2020|EPI ISL 561006|B.1.5.12|Gambia|2020-07-30	Africa|hCoV-19/South Africa/KRISP-K002413/2020|EPI ISL 515775|B.1.1.206|South Africa|2020-07-24	0.0005715189	Africa
Africa|hCoV-19/Gambia/3732/2020|EPI ISL 561007|B.1.5|Gambia|2020-07-30	Africa|hCoV-19/South Africa/KRISP-K002413/2020|EPI ISL 515775|B.1.1.206|South Africa|2020-07-24	0.0005125948	Africa
Africa|hCoV-19/Gambia/3735/2020|EPI ISL 561008|B.1.5|Gambia|2020-07-30	Africa|hCoV-19/South Africa/KRISP-K002413/2020|EPI ISL 515775|B.1.1.206|South Africa|2020-07-24	0.0004482011	Africa
Africa|hCoV-19/Gambia/3737/2020|EPI ISL 561009|B.1.1.293|Gambia|2020-07-30	Africa|hCoV-19/South Africa/KRISP-K002413/2020|EPI ISL 515775|B.1.1.206|South Africa|2020-07-24	0.0005381353	Africa
Africa|hCoV-19/Gambia/3741/2020|EPI ISL 561010|B.1.5.12|Gambia|2020-07-30	Africa|hCoV-19/South Africa/KRISP-K002413/2020|EPI ISL 515775|B.1.1.206|South Africa|2020-07-24	0.0005804886	Africa
Africa|hCoV-19/Gambia/3743/2020|EPI ISL 561011|B.1.5.12|Gambia|2020-07-30	Africa|hCoV-19/South Africa/KRISP-K002413/2020|EPI ISL 515775|B.1.1.206|South Africa|2020-07-24	0.0007061011	Africa
Africa|hCoV-19/Gambia/3749/2020|EPI ISL 561012|B.1.5.12|Gambia|2020-07-30	Africa|hCoV-19/South Africa/KRISP-K002413/2020|EPI ISL 515775|B.1.1.206|South Africa|2020-07-24	0.0006387824	Africa
Africa|hCoV-19/Gambia/3761/2020|EPI ISL 561013|B.1.5.12|Gambia|2020-07-30	Africa|hCoV-19/South Africa/KRISP-K002413/2020|EPI ISL 515775|B.1.1.206|South Africa|2020-07-24	0.0006387824	Africa
Africa|hCoV-19/Gambia/3772/2020|EPI ISL 561025|B.1.5|Gambia|2020-07-30	Africa|hCoV-19/South Africa/KRISP-K002413/2020|EPI ISL 515775|B.1.1.206|South Africa|2020-07-24	0.0004880211	Africa
Africa|hCoV-19/Gambia/GC19-015/2020|EPI ISL 428855|B.1.1.8|Gambia|2020-03-17	Africa|hCoV-19/South Africa/KRISP-K002413/2020|EPI ISL 515775|B.1.1.206|South Africa|2020-07-24	0.0004033209	Africa
Africa|hCoV-19/Gambia/GC19-026/2020|EPI ISL 428856|B.6|Gambia|2020-03-21	Africa|hCoV-19/South Africa/KRISP-K002413/2020|EPI ISL 515775|B.1.1.206|South Africa|2020-07-24	0.0006723868	Africa
Africa|hCoV-19/Gambia/GC19-029/2020|EPI ISL 428857|B.1|Gambia|2020-04-20	Africa|hCoV-19/South Africa/KRISP-K002413/2020|EPI ISL 515775|B.1.1.206|South Africa|2020-07-24	0.0005379001	Africa
Africa|hCoV-19/Gambia/GC19-0479/2020|EPI ISL 561015|B.1.1.293|Gambia|2020-04-29	Africa|hCoV-19/South Africa/KRISP-K002413/2020|EPI ISL 515775|B.1.1.206|South Africa|2020-07-24	0.0004215998	Africa
Africa|hCoV-19/Gambia/GC19-0544/2020|EPI ISL 561016|B.1.5|Gambia|2020-05-01	Africa|hCoV-19/South Africa/KRISP-K002413/2020|EPI ISL 515775|B.1.1.206|South Africa|2020-07-24	0.0003497920	Africa
Africa|hCoV-19/Gambia/GC19-1385/2020|EPI ISL 561018|B.1.5|Gambia|2020-05-12	Africa|hCoV-19/South Africa/KRISP-K002413/2020|EPI ISL 515775|B.1.1.206|South Africa|2020-07-24	0.0003536132	Africa
Africa|hCoV-19/Gambia/GC19-1503/2020|EPI ISL 561021|B.1.1|Gambia|2020-05-14	Africa|hCoV-19/South Africa/KRISP-K002413/2020|EPI ISL 515775|B.1.1.206|South Africa|2020-07-24	0.0004705798	Africa
Africa|hCoV-19/Gambia/GC19-1527/2020|EPI ISL 561022|B.1.1.293|Gambia|2020-05-16	Africa|hCoV-19/South Africa/KRISP-K002413/2020|EPI ISL 515775|B.1.1.206|South Africa|2020-07-24	0.0004033790	Africa
Africa|hCoV-19/Gambia/GC19-1533/2020|EPI ISL 561023|B.1.1.264|Gambia|2020-05-16	Africa|hCoV-19/South Africa/KRISP-K002413/2020|EPI ISL 515775|B.1.1.206|South Africa|2020-07-24	0.0004179742	Africa
Africa|hCoV-19/Gambia/GC19-1572/2020|EPI ISL 561014|B.1.1|Gambia|2020-05-20	Africa|hCoV-19/South Africa/KRISP-K002413/2020|EPI ISL 515775|B.1.1.206|South Africa|2020-07-24	0.0003835894	Africa
Africa|hCoV-19/Gambia/GC19-1575/2020|EPI ISL 561026|B.1.1|Gambia|2020-05-20	Africa|hCoV-19/South Africa/KRISP-K002413/2020|EPI ISL 515775|B.1.1.206|South Africa|2020-07-24	0.0004512274	Africa
Africa|hCoV-19/Gambia/GC19-1606/2020|EPI ISL 561027|B.1.1|Gambia|2020-05-20	Africa|hCoV-19/South Africa/KRISP-K002413/2020|EPI ISL 515775|B.1.1.206|South Africa|2020-07-24	0.0004179881	Africa
Africa|hCoV-19/Gambia/GC19-1706/2020|EPI ISL 561028|B.1.5|Gambia|2020-05-22	Africa|hCoV-19/South Africa/KRISP-K002413/2020|EPI ISL 515775|B.1.1.206|South Africa|2020-07-24	0.0003499872	Africa
Africa|hCoV-19/Gambia/GC19-1814/2020|EPI ISL 561032|B.1.5|Gambia|2020-05-28	Africa|hCoV-19/South Africa/KRISP-K002413/2020|EPI ISL 515775|B.1.1.206|South Africa|2020-07-24	0.0003534878	Africa
Africa|hCoV-19/Gambia/GC19-1818/2020|EPI ISL 561034|B.1.1|Gambia|2020-05-28	Africa|hCoV-19/South Africa/KRISP-K002413/2020|EPI ISL 515775|B.1.1.206|South Africa|2020-07-24	0.0004706111	Africa
Africa|hCoV-19/Gambia/GC19-1983/2020|EPI ISL 561038|B.1.1|Gambia|2020-06-07	Africa|hCoV-19/South Africa/KRISP-K002413/2020|EPI ISL 515775|B.1.1.206|South Africa|2020-07-24	0.0004705962	Africa
Africa|hCoV-19/Gambia/GC19-2197/2020|EPI ISL 561040|B.1.292|Gambia|2020-06-26	Africa|hCoV-19/South Africa/KRISP-K002413/2020|EPI ISL 515775|B.1.1.206|South Africa|2020-07-24	0.0005761533	Africa
Africa|hCoV-19/Gambia/GC19-2427/2020|EPI ISL 561105|B.1.1.293|Gambia|2020-07-21	Africa|hCoV-19/South Africa/KRISP-K002413/2020|EPI ISL 515775|B.1.1.206|South Africa|2020-07-24	0.0005043221	Africa
Africa|hCoV-19/Gambia/GC19-2443/2020|EPI ISL 561106|B.1.5|Gambia|2020-07-21	Africa|hCoV-19/South Africa/KRISP-K002413/2020|EPI ISL 515775|B.1.1.206|South Africa|2020-07-24	0.0004243795	Africa
Africa|hCoV-19/Gambia/GC19-2450/2020|EPI ISL 561107|B.1.5.12|Gambia|2020-07-21	Africa|hCoV-19/South Africa/KRISP-K002413/2020|EPI ISL 515775|B.1.1.206|South Africa|2020-07-24	0.0006388124	Africa
Africa|hCoV-19/Gambia/GC19-2459/2020|EPI ISL 561108|B.1.1.293|Gambia|2020-07-21	Africa|hCoV-19/South Africa/KRISP-K002413/2020|EPI ISL 515775|B.1.1.206|South Africa|2020-07-24	0.0004744662	Africa
Africa|hCoV-19/Gambia/GC19-2469/2020|EPI ISL 561109|B.1.5|Gambia|2020-07-21	Africa|hCoV-19/South Africa/KRISP-K002413/2020|EPI ISL 515775|B.1.1.206|South Africa|2020-07-24	0.0004482474	Africa
Africa|hCoV-19/Gambia/GC19-2473/2020|EPI ISL 561110|B.1.5.12|Gambia|2020-07-21	Africa|hCoV-19/South Africa/KRISP-K002413/2020|EPI ISL 515775|B.1.1.206|South Africa|2020-07-24	0.0006724771	Africa
Africa|hCoV-19/Gambia/GC19-2498/2020|EPI ISL 561111|B.1.292|Gambia|2020-07-21	Africa|hCoV-19/South Africa/KRISP-K002413/2020|EPI ISL 515775|B.1.1.206|South Africa|2020-07-24	0.0006051358	Africa
Africa|hCoV-19/Gambia/GC19-2525/2020|EPI ISL 561113|B.1.1.293|Gambia|2020-07-21	Africa|hCoV-19/South Africa/KRISP-K002413/2020|EPI ISL 515775|B.1.1.206|South Africa|2020-07-24	0.0004705915	Africa
Africa|hCoV-19/Gambia/GC19-2526/2020|EPI ISL 561114|B.1.5.12|Gambia|2020-07-21	Africa|hCoV-19/South Africa/KRISP-K002413/2020|EPI ISL 515775|B.1.1.206|South Africa|2020-07-24	0.0006724906	Africa
Africa|hCoV-19/Gambia/GC19-2629/2020|EPI ISL 561123|B.1.5.12|Gambia|2020-07-21	Africa|hCoV-19/South Africa/KRISP-K002413/2020|EPI ISL 515775|B.1.1.206|South Africa|2020-07-24	0.0006440082	Africa
Africa|hCoV-19/Gambia/GC19-2632/2020|EPI ISL 561124|B.1.5.12|Gambia|2020-07-21	Africa|hCoV-19/South Africa/KRISP-K002413/2020|EPI ISL 515775|B.1.1.206|South Africa|2020-07-24	0.0006435284	Africa
Africa|hCoV-19/Gambia/GC19-2638/2020|EPI ISL 561126|B.1.5.12|Gambia|2020-07-21	Africa|hCoV-19/South Africa/KRISP-K002413/2020|EPI ISL 515775|B.1.1.206|South Africa|2020-07-24	0.0005899138	Africa
Africa|hCoV-19/Gambia/GC19-2652/2020|EPI ISL 561128|B.1.5.12|Gambia|2020-07-21	Africa|hCoV-19/South Africa/KRISP-K002413/2020|EPI ISL 515775|B.1.1.206|South Africa|2020-07-24	0.0005381552	Africa
Africa|hCoV-19/Gambia/GC19-2654/2020|EPI ISL 561130|B.1.292|Gambia|2020-07-21	Africa|hCoV-19/South Africa/KRISP-K002413/2020|EPI ISL 515775|B.1.1.206|South Africa|2020-07-24	0.0006388317	Africa
Africa|hCoV-19/Gambia/GC19-2663/2020|EPI ISL 561133|B.1.1.293|Gambia|2020-07-21	Africa|hCoV-19/South Africa/KRISP-K002413/2020|EPI ISL 515775|B.1.1.206|South Africa|2020-07-24	0.0005042154	Africa
Africa|hCoV-19/Gambia/GC19-2707/2020|EPI ISL 561134|B.1.1.293|Gambia|2020-07-21	Africa|hCoV-19/South Africa/KRISP-K002413/2020|EPI ISL 515775|B.1.1.206|South Africa|2020-07-24	0.0005418653	Africa
Africa|hCoV-19/Gambia/GC19-2711/2020|EPI ISL 561135|B.1.5.12|Gambia|2020-07-21	Africa|hCoV-19/South Africa/KRISP-K002413/2020|EPI ISL 515775|B.1.1.206|South Africa|2020-07-24	0.0006051237	Africa
Africa|hCoV-19/Gambia/GC19-2730/2020|EPI ISL 561136|B.1.5.12|Gambia|2020-07-21	Africa|hCoV-19/South Africa/KRISP-K002413/2020|EPI ISL 515775|B.1.1.206|South Africa|2020-07-24	0.0007452463	Africa
Africa|hCoV-19/Gambia/GC19-2731/2020|EPI ISL 561137|B.1.1.293|Gambia|2020-07-21	Africa|hCoV-19/South Africa/KRISP-K002413/2020|EPI ISL 515775|B.1.1.206|South Africa|2020-07-24	0.0004706231	Africa
Africa|hCoV-19/Gambia/GC19-2828/2020|EPI ISL 561150|B.1.361|Gambia|2020-07-24	Africa|hCoV-19/South Africa/KRISP-K002413/2020|EPI ISL 515775|B.1.1.206|South Africa|2020-07-24	0.0006052027	Africa
Africa|hCoV-19/Gambia/GC19-2842/2020|EPI ISL 561151|B.1.1|Gambia|2020-07-24	Africa|hCoV-19/South Africa/KRISP-K002413/2020|EPI ISL 515775|B.1.1.206|South Africa|2020-07-24	0.0005378821	Africa
Africa|hCoV-19/Gambia/GC19-2898/2020|EPI ISL 561153|B.1.5.12|Gambia|2020-07-24	Africa|hCoV-19/South Africa/KRISP-K002413/2020|EPI ISL 515775|B.1.1.206|South Africa|2020-07-24	0.0006051643	Africa
Africa|hCoV-19/Gambia/GC19-2904/2020|EPI ISL 561154|B.1.1|Gambia|2020-07-24	Africa|hCoV-19/South Africa/KRISP-K002413/2020|EPI ISL 515775|B.1.1.206|South Africa|2020-07-24	0.0005378640	Africa
Africa|hCoV-19/Gambia/GC19-2947/2020|EPI ISL 561155|B.1.5.12|Gambia|2020-07-24	Africa|hCoV-19/South Africa/KRISP-K002413/2020|EPI ISL 515775|B.1.1.206|South Africa|2020-07-24	0.0006387824	Africa
Africa|hCoV-19/Gambia/GC19-2973/2020|EPI ISL 561156|B.1.1.293|Gambia|2020-07-24	Africa|hCoV-19/South Africa/KRISP-K002413/2020|EPI ISL 515775|B.1.1.206|South Africa|2020-07-24	0.0004369587	Africa
Africa|hCoV-19/Gambia/GC19-2977/2020|EPI ISL 561157|B.1.1.293|Gambia|2020-07-24	Africa|hCoV-19/South Africa/KRISP-K002413/2020|EPI ISL 515775|B.1.1.206|South Africa|2020-07-24	0.0004369734	Africa
Africa|hCoV-19/Gambia/GC19-2985/2020|EPI ISL 561158|B.1.5.12|Gambia|2020-07-24	Africa|hCoV-19/South Africa/KRISP-K002413/2020|EPI ISL 515775|B.1.1.206|South Africa|2020-07-24	0.0005378660	Africa
Africa|hCoV-19/Gambia/GC19-2991/2020|EPI ISL 561159|B.1.1|Gambia|2020-07-24	Africa|hCoV-19/South Africa/KRISP-K002413/2020|EPI ISL 515775|B.1.1.206|South Africa|2020-07-24	0.0005043051	Africa
Africa|hCoV-19/Gambia/GC19-3064/2020|EPI ISL 561160|B.1.1|Gambia|2020-07-25	Africa|hCoV-19/South Africa/KRISP-K002413/2020|EPI ISL 515775|B.1.1.206|South Africa|2020-07-24	0.0005379002	Africa
Africa|hCoV-19/Gambia/GC19-3065/2020|EPI ISL 561161|B.1.5.12|Gambia|2020-07-25	Africa|hCoV-19/South Africa/KRISP-K002413/2020|EPI ISL 515775|B.1.1.206|South Africa|2020-07-24	0.0006839037	Africa
Africa|hCoV-19/Gambia/GC19-3081/2020|EPI ISL 561162|B.1.1|Gambia|2020-07-25	Africa|hCoV-19/South Africa/KRISP-K002413/2020|EPI ISL 515775|B.1.1.206|South Africa|2020-07-24	0.0005378820	Africa
Africa|hCoV-19/Gambia/GC19-3085/2020|EPI ISL 561163|B.1.1.293|Gambia|2020-07-25	Africa|hCoV-19/South Africa/KRISP-K002413/2020|EPI ISL 515775|B.1.1.206|South Africa|2020-07-24	0.0004741545	Africa
Africa|hCoV-19/Gambia/GC19-3087/2020|EPI ISL 561041|B.1.292|Gambia|2020-07-25	Africa|hCoV-19/South Africa/KRISP-K002413/2020|EPI ISL 515775|B.1.1.206|South Africa|2020-07-24	0.0006387673	Africa
Africa|hCoV-19/Gambia/GC19-3099/2020|EPI ISL 561164|B.1.1.242|Gambia|2020-07-25	Africa|hCoV-19/South Africa/KRISP-K002413/2020|EPI ISL 515775|B.1.1.206|South Africa|2020-07-24	0.0005042222	Africa
Africa|hCoV-19/Gambia/GC19-3110/2020|EPI ISL 561165|B.1.1.293|Gambia|2020-07-25	Africa|hCoV-19/South Africa/KRISP-K002413/2020|EPI ISL 515775|B.1.1.206|South Africa|2020-07-24	0.0004705962	Africa
Africa|hCoV-19/Gambia/GC19-3112/2020|EPI ISL 561166|B.1|Gambia|2020-07-25	Africa|hCoV-19/South Africa/KRISP-K002413/2020|EPI ISL 515775|B.1.1.206|South Africa|2020-07-24	0.0007060608	Africa
Africa|hCoV-19/Gambia/GC19-3113/2020|EPI ISL 561167|B.1.1.293|Gambia|2020-07-25	Africa|hCoV-19/South Africa/KRISP-K002413/2020|EPI ISL 515775|B.1.1.206|South Africa|2020-07-24	0.0004369587	Africa
Africa|hCoV-19/Gambia/GC19-3114/2020|EPI ISL 561168|B.1.1|Gambia|2020-07-25	Africa|hCoV-19/South Africa/KRISP-K002413/2020|EPI ISL 515775|B.1.1.206|South Africa|2020-07-24	0.0005378640	Africa
Africa|hCoV-19/Gambia/GC19-3135/2020|EPI ISL 561169|B.1.5.12|Gambia|2020-07-27	Africa|hCoV-19/South Africa/KRISP-K002413/2020|EPI ISL 515775|B.1.1.206|South Africa|2020-07-24	0.0005418727	Africa
Africa|hCoV-19/Gambia/GC19-3140/2020|EPI ISL 561042|B.1.5.12|Gambia|2020-07-27	Africa|hCoV-19/South Africa/KRISP-K002413/2020|EPI ISL 515775|B.1.1.206|South Africa|2020-07-24	0.0006388125	Africa
Africa|hCoV-19/Gambia/GC19-3145/2020|EPI ISL 561170|B.1.1|Gambia|2020-07-27	Africa|hCoV-19/South Africa/KRISP-K002413/2020|EPI ISL 515775|B.1.1.206|South Africa|2020-07-24	0.0005378821	Africa
Africa|hCoV-19/Gambia/GC19-3146/2020|EPI ISL 561171|B.1.5.12|Gambia|2020-07-27	Africa|hCoV-19/South Africa/KRISP-K002413/2020|EPI ISL 515775|B.1.1.206|South Africa|2020-07-24	0.0005420434	Africa
Africa|hCoV-19/Gambia/GC19-3165/2020|EPI ISL 561043|B.1.1.293|Gambia|2020-07-27	Africa|hCoV-19/South Africa/KRISP-K002413/2020|EPI ISL 515775|B.1.1.206|South Africa|2020-07-24	0.0004369587	Africa
Africa|hCoV-19/Gambia/GC19-3166/2020|EPI ISL 561044|B.1.5.12|Gambia|2020-07-27	Africa|hCoV-19/South Africa/KRISP-K002413/2020|EPI ISL 515775|B.1.1.206|South Africa|2020-07-24	0.0005418543	Africa
Africa|hCoV-19/Gambia/GC19-3189/2020|EPI ISL 561045|B.1.5|Gambia|2020-07-27	Africa|hCoV-19/South Africa/KRISP-K002413/2020|EPI ISL 515775|B.1.1.206|South Africa|2020-07-24	0.0004445630	Africa
Africa|hCoV-19/Gambia/GC19-3192/2020|EPI ISL 561046|B.1.5|Gambia|2020-07-27	Africa|hCoV-19/South Africa/KRISP-K002413/2020|EPI ISL 515775|B.1.1.206|South Africa|2020-07-24	0.0004064290	Africa
Africa|hCoV-19/Gambia/GC19-3193/2020|EPI ISL 561047|B.1.5.12|Gambia|2020-07-27	Africa|hCoV-19/South Africa/KRISP-K002413/2020|EPI ISL 515775|B.1.1.206|South Africa|2020-07-24	0.0005418360	Africa
Africa|hCoV-19/Gambia/GC19-3208/2020|EPI ISL 561048|B.1.5.12|Gambia|2020-07-27	Africa|hCoV-19/South Africa/KRISP-K002413/2020|EPI ISL 515775|B.1.1.206|South Africa|2020-07-24	0.0006096935	Africa
Africa|hCoV-19/Gambia/GC19-3209/2020|EPI ISL 561049|B.1.5.12|Gambia|2020-07-27	Africa|hCoV-19/South Africa/KRISP-K002413/2020|EPI ISL 515775|B.1.1.206|South Africa|2020-07-24	0.0005080297	Africa
Africa|hCoV-19/Gambia/GC19-3210/2020|EPI ISL 561050|B.1.5.12|Gambia|2020-07-27	Africa|hCoV-19/South Africa/KRISP-K002413/2020|EPI ISL 515775|B.1.1.206|South Africa|2020-07-24	0.0004857910	Africa
Africa|hCoV-19/Gambia/GC19-3214/2020|EPI ISL 561051|B.1.1.293|Gambia|2020-07-27	Africa|hCoV-19/South Africa/KRISP-K002413/2020|EPI ISL 515775|B.1.1.206|South Africa|2020-07-24	0.0004402773	Africa
Africa|hCoV-19/Gambia/GC19-3219/2020|EPI ISL 561052|B.1.5.12|Gambia|2020-07-27	Africa|hCoV-19/South Africa/KRISP-K002413/2020|EPI ISL 515775|B.1.1.206|South Africa|2020-07-24	0.0005379382	Africa
Africa|hCoV-19/Gambia/GC19-3246/2020|EPI ISL 561053|B.1.5.12|Gambia|2020-07-27	Africa|hCoV-19/South Africa/KRISP-K002413/2020|EPI ISL 515775|B.1.1.206|South Africa|2020-07-24	0.0005419019	Africa
Africa|hCoV-19/Gambia/GC19-3255/2020|EPI ISL 561054|B.1.177|Gambia|2020-07-27	Africa|hCoV-19/South Africa/KRISP-K002413/2020|EPI ISL 515775|B.1.1.206|South Africa|2020-07-24	0.0003725449	Africa
Africa|hCoV-19/Gambia/GC19-3266/2020|EPI ISL 561055|B.1.5|Gambia|2020-07-27	Africa|hCoV-19/South Africa/KRISP-K002413/2020|EPI ISL 515775|B.1.1.206|South Africa|2020-07-24	0.0003386359	Africa
Africa|hCoV-19/Gambia/GC19-3267/2020|EPI ISL 561056|B.1.5.12|Gambia|2020-07-27	Africa|hCoV-19/South Africa/KRISP-K002413/2020|EPI ISL 515775|B.1.1.206|South Africa|2020-07-24	0.0004741562	Africa
Africa|hCoV-19/Gambia/GC19-3278/2020|EPI ISL 561058|B.1.5.12|Gambia|2020-07-27	Africa|hCoV-19/South Africa/KRISP-K002413/2020|EPI ISL 515775|B.1.1.206|South Africa|2020-07-24	0.0005079660	Africa
Africa|hCoV-19/Gambia/GC19-3301/2020|EPI ISL 561059|B.1.5.12|Gambia|2020-07-27	Africa|hCoV-19/South Africa/KRISP-K002413/2020|EPI ISL 515775|B.1.1.206|South Africa|2020-07-24	0.0005080176	Africa
Africa|hCoV-19/Gambia/GC19-3317/2020|EPI ISL 561060|B.1.5|Gambia|2020-07-27	Africa|hCoV-19/South Africa/KRISP-K002413/2020|EPI ISL 515775|B.1.1.206|South Africa|2020-07-24	0.0003698238	Africa
Africa|hCoV-19/Gambia/GC19-3323/2020|EPI ISL 561061|B.1.5|Gambia|2020-07-27	Africa|hCoV-19/South Africa/KRISP-K002413/2020|EPI ISL 515775|B.1.1.206|South Africa|2020-07-24	0.0003725613	Africa
Africa|hCoV-19/Gambia/GC19-3358/2020|EPI ISL 561062|B.1.1.293|Gambia|2020-07-27	Africa|hCoV-19/South Africa/KRISP-K002413/2020|EPI ISL 515775|B.1.1.206|South Africa|2020-07-24	0.0005378640	Africa
Africa|hCoV-19/Gambia/GC19-3365/2020|EPI ISL 561063|B.1.5.12|Gambia|2020-07-27	Africa|hCoV-19/South Africa/KRISP-K002413/2020|EPI ISL 515775|B.1.1.206|South Africa|2020-07-24	0.0005757767	Africa
Africa|hCoV-19/Gambia/GC19-3373/2020|EPI ISL 561064|B.1.5|Gambia|2020-07-27	Africa|hCoV-19/South Africa/KRISP-K002413/2020|EPI ISL 515775|B.1.1.206|South Africa|2020-07-24	0.0004402938	Africa
Africa|hCoV-19/Gambia/GC19-3374/2020|EPI ISL 561065|B.1.5.12|Gambia|2020-07-27	Africa|hCoV-19/South Africa/KRISP-K002413/2020|EPI ISL 515775|B.1.1.206|South Africa|2020-07-24	0.0005418543	Africa
Africa|hCoV-19/Gambia/GC19-3375/2020|EPI ISL 561066|B.1.5.12|Gambia|2020-07-27	Africa|hCoV-19/South Africa/KRISP-K002413/2020|EPI ISL 515775|B.1.1.206|South Africa|2020-07-24	0.0005079660	Africa
Africa|hCoV-19/Gambia/GC19-3380/2020|EPI ISL 561067|B.1.5.12|Gambia|2020-07-27	Africa|hCoV-19/South Africa/KRISP-K002413/2020|EPI ISL 515775|B.1.1.206|South Africa|2020-07-24	0.0005418910	Africa
Africa|hCoV-19/Gambia/GC19-3381/2020|EPI ISL 561068|B.1.5.12|Gambia|2020-07-27	Africa|hCoV-19/South Africa/KRISP-K002413/2020|EPI ISL 515775|B.1.1.206|South Africa|2020-07-24	0.0007060845	Africa
Africa|hCoV-19/Gambia/GC19-3396/2020|EPI ISL 561069|B.1.5.12|Gambia|2020-07-27	Africa|hCoV-19/South Africa/KRISP-K002413/2020|EPI ISL 515775|B.1.1.206|South Africa|2020-07-24	0.0006724478	Africa
Africa|hCoV-19/Gambia/GC19-3398/2020|EPI ISL 561070|B.1.1.242|Gambia|2020-07-27	Africa|hCoV-19/South Africa/KRISP-K002413/2020|EPI ISL 515775|B.1.1.206|South Africa|2020-07-24	0.0006051094	Africa
Africa|hCoV-19/Gambia/GC19-3399/2020|EPI ISL 561172|B.1.5|Gambia|2020-07-27	Africa|hCoV-19/South Africa/KRISP-K002413/2020|EPI ISL 515775|B.1.1.206|South Africa|2020-07-24	0.0004370658	Africa
Africa|hCoV-19/Gambia/GC19-3400/2020|EPI ISL 561173|B.1.5|Gambia|2020-07-27	Africa|hCoV-19/South Africa/KRISP-K002413/2020|EPI ISL 515775|B.1.1.206|South Africa|2020-07-24	0.0005043001	Africa
Africa|hCoV-19/Gambia/GC19-3407/2020|EPI ISL 561174|B.1.1.242|Gambia|2020-07-27	Africa|hCoV-19/South Africa/KRISP-K002413/2020|EPI ISL 515775|B.1.1.206|South Africa|2020-07-24	0.0004706612	Africa
Africa|hCoV-19/Gambia/GC19-3411/2020|EPI ISL 561175|B.1.5.12|Gambia|2020-07-27	Africa|hCoV-19/South Africa/KRISP-K002413/2020|EPI ISL 515775|B.1.1.206|South Africa|2020-07-24	0.0006147798	Africa
Africa|hCoV-19/Gambia/GC19-3418/2020|EPI ISL 561176|B.1.1.242|Gambia|2020-07-27	Africa|hCoV-19/South Africa/KRISP-K002413/2020|EPI ISL 515775|B.1.1.206|South Africa|2020-07-24	0.0005378895	Africa
Africa|hCoV-19/Gambia/GC19-3429/2020|EPI ISL 561178|B.1.5.12|Gambia|2020-07-27	Africa|hCoV-19/South Africa/KRISP-K002413/2020|EPI ISL 515775|B.1.1.206|South Africa|2020-07-24	0.0005378660	Africa
Africa|hCoV-19/Gambia/GC19-3432/2020|EPI ISL 561179|B.1.5.12|Gambia|2020-07-27	Africa|hCoV-19/South Africa/KRISP-K002413/2020|EPI ISL 515775|B.1.1.206|South Africa|2020-07-24	0.0006435785	Africa
Africa|hCoV-19/Gambia/GC19-3438/2020|EPI ISL 561180|B.1.5.12|Gambia|2020-07-27	Africa|hCoV-19/South Africa/KRISP-K002413/2020|EPI ISL 515775|B.1.1.206|South Africa|2020-07-24	0.0006724863	Africa
Africa|hCoV-19/Gambia/GC19-3445/2020|EPI ISL 561181|B.1.5.12|Gambia|2020-07-27	Africa|hCoV-19/South Africa/KRISP-K002413/2020|EPI ISL 515775|B.1.1.206|South Africa|2020-07-24	0.0007397225	Africa
Africa|hCoV-19/Gambia/GC19-3448/2020|EPI ISL 561183|B.1.5|Gambia|2020-07-27	Africa|hCoV-19/South Africa/KRISP-K002413/2020|EPI ISL 515775|B.1.1.206|South Africa|2020-07-24	0.0004787324	Africa
Africa|hCoV-19/Gambia/GC19-3497/2020|EPI ISL 561184|B.1.5.12|Gambia|2020-07-27	Africa|hCoV-19/South Africa/KRISP-K002413/2020|EPI ISL 515775|B.1.1.206|South Africa|2020-07-24	0.0006724027	Africa
Africa|hCoV-19/Gambia/GC19-3503/2020|EPI ISL 561186|B.1.5.12|Gambia|2020-07-27	Africa|hCoV-19/South Africa/KRISP-K002413/2020|EPI ISL 515775|B.1.1.206|South Africa|2020-07-24	0.0005804945	Africa
Africa|hCoV-19/Gambia/GC19-3504/2020|EPI ISL 561187|B.1.5.12|Gambia|2020-07-27	Africa|hCoV-19/South Africa/KRISP-K002413/2020|EPI ISL 515775|B.1.1.206|South Africa|2020-07-24	0.0006435502	Africa
Africa|hCoV-19/Gambia/GC19-3505/2020|EPI ISL 561188|B.1.5.12|Gambia|2020-07-27	Africa|hCoV-19/South Africa/KRISP-K002413/2020|EPI ISL 515775|B.1.1.206|South Africa|2020-07-24	0.0006051725	Africa
Africa|hCoV-19/Gambia/GC19-3529/2020|EPI ISL 561191|B.1.5.12|Gambia|2020-07-27	Africa|hCoV-19/South Africa/KRISP-K002413/2020|EPI ISL 515775|B.1.1.206|South Africa|2020-07-24	0.0006724637	Africa
Africa|hCoV-19/Gambia/GC19-3530/2020|EPI ISL 561192|B.1.5.12|Gambia|2020-07-27	Africa|hCoV-19/South Africa/KRISP-K002413/2020|EPI ISL 515775|B.1.1.206|South Africa|2020-07-24	0.0005516988	Africa
Africa|hCoV-19/Gambia/GC19-3533/2020|EPI ISL 561193|B.1.1.293|Gambia|2020-07-27	Africa|hCoV-19/South Africa/KRISP-K002413/2020|EPI ISL 515775|B.1.1.206|South Africa|2020-07-24	0.0004706389	Africa
Africa|hCoV-19/Gambia/GC19-3535/2020|EPI ISL 561194|B.1.1.242|Gambia|2020-07-27	Africa|hCoV-19/South Africa/KRISP-K002413/2020|EPI ISL 515775|B.1.1.206|South Africa|2020-07-24	0.0005378714	Africa
Africa|hCoV-19/Gambia/GC19-3550/2020|EPI ISL 561195|B.1.5.12|Gambia|2020-07-27	Africa|hCoV-19/South Africa/KRISP-K002413/2020|EPI ISL 515775|B.1.1.206|South Africa|2020-07-24	0.0006388189	Africa
Africa|hCoV-19/Gambia/GC19-3565/2020|EPI ISL 561196|B.1.5.12|Gambia|2020-07-27	Africa|hCoV-19/South Africa/KRISP-K002413/2020|EPI ISL 515775|B.1.1.206|South Africa|2020-07-24	0.0005714941	Africa
Africa|hCoV-19/Gambia/GC19-3578/2020|EPI ISL 561197|B.1.5.12|Gambia|2020-07-27	Africa|hCoV-19/South Africa/KRISP-K002413/2020|EPI ISL 515775|B.1.1.206|South Africa|2020-07-24	0.0006054085	Africa
Africa|hCoV-19/Gambia/GC19-3629/2020|EPI ISL 561199|B.1.5.12|Gambia|2020-07-27	Africa|hCoV-19/South Africa/KRISP-K002413/2020|EPI ISL 515775|B.1.1.206|South Africa|2020-07-24	0.0007061153	Africa
Africa|hCoV-19/Gambia/GC19-3656/2020|EPI ISL 561201|B.1.5.12|Gambia|2020-07-27	Africa|hCoV-19/South Africa/KRISP-K002413/2020|EPI ISL 515775|B.1.1.206|South Africa|2020-07-24	0.0006051847	Africa
Africa|hCoV-19/Gambia/GC19-3659/2020|EPI ISL 561202|B.1.1|Gambia|2020-07-27	Africa|hCoV-19/South Africa/KRISP-K002413/2020|EPI ISL 515775|B.1.1.206|South Africa|2020-07-24	0.0005042932	Africa
Africa|hCoV-19/Gambia/GC19-3666/2020|EPI ISL 561204|B.1.5.12|Gambia|2020-07-27	Africa|hCoV-19/South Africa/KRISP-K002413/2020|EPI ISL 515775|B.1.1.206|South Africa|2020-07-24	0.0006779402	Africa
Africa|hCoV-19/Gambia/GC19-3769/2020|EPI ISL 561072|B.1.292|Gambia|2020-07-27	Africa|hCoV-19/South Africa/KRISP-K002413/2020|EPI ISL 515775|B.1.1.206|South Africa|2020-07-24	0.0006146243	Africa
Africa|hCoV-19/Gambia/GC19-3773/2020|EPI ISL 561073|B.1.5.12|Gambia|2020-07-27	Africa|hCoV-19/South Africa/KRISP-K002413/2020|EPI ISL 515775|B.1.1.206|South Africa|2020-07-24	0.0006724478	Africa
Africa|hCoV-19/Gambia/GC19-3774/2020|EPI ISL 561074|B.1.5.12|Gambia|2020-07-27	Africa|hCoV-19/South Africa/KRISP-K002413/2020|EPI ISL 515775|B.1.1.206|South Africa|2020-07-24	0.0006388125	Africa
Africa|hCoV-19/Gambia/GC19-3794/2020|EPI ISL 561078|B.1.5.12|Gambia|2020-07-27	Africa|hCoV-19/South Africa/KRISP-K002413/2020|EPI ISL 515775|B.1.1.206|South Africa|2020-07-24	0.0006488014	Africa
Africa|hCoV-19/Gambia/GC19-3796/2020|EPI ISL 561079|B.1.5.12|Gambia|2020-07-27	Africa|hCoV-19/South Africa/KRISP-K002413/2020|EPI ISL 515775|B.1.1.206|South Africa|2020-07-24	0.0006724161	Africa
Africa|hCoV-19/Gambia/GC19-3798/2020|EPI ISL 561080|B.1.1.242|Gambia|2020-07-27	Africa|hCoV-19/South Africa/KRISP-K002413/2020|EPI ISL 515775|B.1.1.206|South Africa|2020-07-24	0.0005770607	Africa
Africa|hCoV-19/Gambia/GC19-3799/2020|EPI ISL 561081|B.1.1.242|Gambia|2020-07-27	Africa|hCoV-19/South Africa/KRISP-K002413/2020|EPI ISL 515775|B.1.1.206|South Africa|2020-07-24	0.0005714558	Africa
Africa|hCoV-19/Gambia/GC19-3802/2020|EPI ISL 561082|B.1.5.12|Gambia|2020-07-27	Africa|hCoV-19/South Africa/KRISP-K002413/2020|EPI ISL 515775|B.1.1.206|South Africa|2020-07-24	0.0007060749	Africa
Africa|hCoV-19/Gambia/GC19-3805/2020|EPI ISL 561083|B.1.5.12|Gambia|2020-07-27	Africa|hCoV-19/South Africa/KRISP-K002413/2020|EPI ISL 515775|B.1.1.206|South Africa|2020-07-24	0.0006724320	Africa
Africa|hCoV-19/Gambia/GC19-3806/2020|EPI ISL 561084|B.1.1.293|Gambia|2020-07-27	Africa|hCoV-19/South Africa/KRISP-K002413/2020|EPI ISL 515775|B.1.1.206|South Africa|2020-07-24	0.0004706009	Africa
Africa|hCoV-19/Gambia/GC19-3807/2020|EPI ISL 561085|B.1.1.293|Gambia|2020-07-27	Africa|hCoV-19/South Africa/KRISP-K002413/2020|EPI ISL 515775|B.1.1.206|South Africa|2020-07-24	0.0005042643	Africa
Africa|hCoV-19/Gambia/GC19-3812/2020|EPI ISL 561086|B.1.1.293|Gambia|2020-07-27	Africa|hCoV-19/South Africa/KRISP-K002413/2020|EPI ISL 515775|B.1.1.206|South Africa|2020-07-24	0.0005389979	Africa
Africa|hCoV-19/Gambia/GC19-3813/2020|EPI ISL 561087|B.1.1.293|Gambia|2020-07-27	Africa|hCoV-19/South Africa/KRISP-K002413/2020|EPI ISL 515775|B.1.1.206|South Africa|2020-07-24	0.0005042474	Africa
Africa|hCoV-19/Gambia/GC19-3814/2020|EPI ISL 561088|B.1|Gambia|2020-07-27	Africa|hCoV-19/South Africa/KRISP-K002413/2020|EPI ISL 515775|B.1.1.206|South Africa|2020-07-24	0.0007734603	Africa
Africa|hCoV-19/Gambia/GC19-3816/2020|EPI ISL 561089|B.1.1.293|Gambia|2020-07-27	Africa|hCoV-19/South Africa/KRISP-K002413/2020|EPI ISL 515775|B.1.1.206|South Africa|2020-07-24	0.0004741224	Africa
Africa|hCoV-19/Gambia/GC19-3818/2020|EPI ISL 561090|B.1.1.293|Gambia|2020-07-27	Africa|hCoV-19/South Africa/KRISP-K002413/2020|EPI ISL 515775|B.1.1.206|South Africa|2020-07-24	0.0005714921	Africa
Africa|hCoV-19/Gambia/GC19-3820/2020|EPI ISL 561091|B.1.1.293|Gambia|2020-07-27	Africa|hCoV-19/South Africa/KRISP-K002413/2020|EPI ISL 515775|B.1.1.206|South Africa|2020-07-24	0.0005042474	Africa
Africa|hCoV-19/Gambia/GC19-3821/2020|EPI ISL 561092|B.1.5.12|Gambia|2020-07-27	Africa|hCoV-19/South Africa/KRISP-K002413/2020|EPI ISL 515775|B.1.1.206|South Africa|2020-07-24	0.0005861516	Africa
Africa|hCoV-19/Gambia/GC19-3822/2020|EPI ISL 561093|B.1.5.12|Gambia|2020-07-27	Africa|hCoV-19/South Africa/KRISP-K002413/2020|EPI ISL 515775|B.1.1.206|South Africa|2020-07-24	0.0006724478	Africa
Africa|hCoV-19/Gambia/GC19-3823/2020|EPI ISL 561094|B.1.5.12|Gambia|2020-07-27	Africa|hCoV-19/South Africa/KRISP-K002413/2020|EPI ISL 515775|B.1.1.206|South Africa|2020-07-24	0.0006774784	Africa
Africa|hCoV-19/Gambia/GC19-3835/2020|EPI ISL 561096|B.1.1.293|Gambia|2020-07-27	Africa|hCoV-19/South Africa/KRISP-K002413/2020|EPI ISL 515775|B.1.1.206|South Africa|2020-07-24	0.0004706167	Africa
Africa|hCoV-19/Gambia/GC19-3836/2020|EPI ISL 561097|B.1.5.12|Gambia|2020-07-27	Africa|hCoV-19/South Africa/KRISP-K002413/2020|EPI ISL 515775|B.1.1.206|South Africa|2020-07-24	0.0006387696	Africa
Africa|hCoV-19/Gambia/GC19-3839/2020|EPI ISL 561098|B.1.5.12|Gambia|2020-07-27	Africa|hCoV-19/South Africa/KRISP-K002413/2020|EPI ISL 515775|B.1.1.206|South Africa|2020-07-24	0.0006724478	Africa
Africa|hCoV-19/Gambia/GC19-3842/2020|EPI ISL 561099|B.1.1.293|Gambia|2020-07-27	Africa|hCoV-19/South Africa/KRISP-K002413/2020|EPI ISL 515775|B.1.1.206|South Africa|2020-07-24	0.0005715035	Africa
Africa|hCoV-19/Gambia/GC19-3846/2020|EPI ISL 561100|B.1.1.293|Gambia|2020-07-27	Africa|hCoV-19/South Africa/KRISP-K002413/2020|EPI ISL 515775|B.1.1.206|South Africa|2020-07-24	0.0005378748	Africa
Africa|hCoV-19/Gambia/GC19-3852/2020|EPI ISL 561101|B.1.5.12|Gambia|2020-07-27	Africa|hCoV-19/South Africa/KRISP-K002413/2020|EPI ISL 515775|B.1.1.206|South Africa|2020-07-24	0.0006146351	Africa
Africa|hCoV-19/Gambia/GC19-3854/2020|EPI ISL 561102|B.1.1.293|Gambia|2020-07-27	Africa|hCoV-19/South Africa/KRISP-K002413/2020|EPI ISL 515775|B.1.1.206|South Africa|2020-07-24	0.0005715035	Africa
Africa|hCoV-19/Gambia/GC192573/2020|EPI ISL 561115|B.1.5.12|Gambia|2020-07-21	Africa|hCoV-19/South Africa/KRISP-K002413/2020|EPI ISL 515775|B.1.1.206|South Africa|2020-07-24	0.0006724771	Africa
Africa|hCoV-19/Gambia/GC192576/2020|EPI ISL 561117|B.1.5.12|Gambia|2020-07-21	Africa|hCoV-19/South Africa/KRISP-K002413/2020|EPI ISL 515775|B.1.1.206|South Africa|2020-07-24	0.0005762197	Africa
Africa|hCoV-19/Gambia/GC192579/2020|EPI ISL 561118|B.1.5.12|Gambia|2020-07-21	Africa|hCoV-19/South Africa/KRISP-K002413/2020|EPI ISL 515775|B.1.1.206|South Africa|2020-07-24	0.0005454930	Africa
Africa|hCoV-19/Gambia/GC192602/2020|EPI ISL 561120|B.1.1.293|Gambia|2020-07-21	Africa|hCoV-19/South Africa/KRISP-K002413/2020|EPI ISL 515775|B.1.1.206|South Africa|2020-07-24	0.0005714921	Africa
Africa|hCoV-19/Gambia/GC192610/2020|EPI ISL 561121|B.1.1.293|Gambia|2020-07-21	Africa|hCoV-19/South Africa/KRISP-K002413/2020|EPI ISL 515775|B.1.1.206|South Africa|2020-07-24	0.0005714921	Africa
Africa|hCoV-19/Gambia/GC192751/2020|EPI ISL 561138|B.1.5.12|Gambia|2020-07-21	Africa|hCoV-19/South Africa/KRISP-K002413/2020|EPI ISL 515775|B.1.1.206|South Africa|2020-07-24	0.0007061294	Africa
Africa|hCoV-19/Gambia/GC192756/2020|EPI ISL 561139|B.1.5.12|Gambia|2020-07-22	Africa|hCoV-19/South Africa/KRISP-K002413/2020|EPI ISL 515775|B.1.1.206|South Africa|2020-07-24	0.0006388125	Africa
Africa|hCoV-19/Gambia/GC192772/2020|EPI ISL 561140|B.1.1|Gambia|2020-07-22	Africa|hCoV-19/South Africa/KRISP-K002413/2020|EPI ISL 515775|B.1.1.206|South Africa|2020-07-24	0.0005378640	Africa
Africa|hCoV-19/Gambia/GC192778/2020|EPI ISL 561141|B.1.1|Gambia|2020-07-22	Africa|hCoV-19/South Africa/KRISP-K002413/2020|EPI ISL 515775|B.1.1.206|South Africa|2020-07-24	0.0005379183	Africa
Africa|hCoV-19/Gambia/GC192781/2020|EPI ISL 561142|B.1.5.12|Gambia|2020-07-22	Africa|hCoV-19/South Africa/KRISP-K002413/2020|EPI ISL 515775|B.1.1.206|South Africa|2020-07-24	0.0006724479	Africa
Africa|hCoV-19/Gambia/GC192782/2020|EPI ISL 561143|B.1.5.12|Gambia|2020-07-22	Africa|hCoV-19/South Africa/KRISP-K002413/2020|EPI ISL 515775|B.1.1.206|South Africa|2020-07-24	0.0006724637	Africa
Africa|hCoV-19/Gambia/GC192786/2020|EPI ISL 561144|B.1.1.293|Gambia|2020-07-22	Africa|hCoV-19/South Africa/KRISP-K002413/2020|EPI ISL 515775|B.1.1.206|South Africa|2020-07-24	0.0005042254	Africa
Africa|hCoV-19/Gambia/GC192789/2020|EPI ISL 561145|B.1|Gambia|2020-07-22	Africa|hCoV-19/South Africa/KRISP-K002413/2020|EPI ISL 515775|B.1.1.206|South Africa|2020-07-24	0.0006051500	Africa
Africa|hCoV-19/Gambia/GC192811/2020|EPI ISL 561147|B.1.5.12|Gambia|2020-07-22	Africa|hCoV-19/South Africa/KRISP-K002413/2020|EPI ISL 515775|B.1.1.206|South Africa|2020-07-24	0.0006492891	Africa
Africa|hCoV-19/Gambia/GC192812/2020|EPI ISL 561148|B.1.1.293|Gambia|2020-07-22	Africa|hCoV-19/South Africa/KRISP-K002413/2020|EPI ISL 515775|B.1.1.206|South Africa|2020-07-24	0.0004369587	Africa
Africa|hCoV-19/Gambia/NPHL-038/2020|EPI ISL 561205|B.1.1|Gambia|2020	Africa|hCoV-19/South Africa/KRISP-K002413/2020|EPI ISL 515775|B.1.1.206|South Africa|2020-07-24	0.0005715056	Africa
Africa|hCoV-19/Gambia/NPHL-061/2020|EPI ISL 561206|B.1.5.12|Gambia|2020	Africa|hCoV-19/South Africa/KRISP-K002413/2020|EPI ISL 515775|B.1.1.206|South Africa|2020-07-24	0.0007397400	Africa
Africa|hCoV-19/Gambia/NPHL-1168/2020|EPI ISL 561212|B.1.5.12|Gambia|2020-06-27	Africa|hCoV-19/South Africa/KRISP-K002413/2020|EPI ISL 515775|B.1.1.206|South Africa|2020-07-24	0.0007397843	Africa
Africa|hCoV-19/Gambia/NPHL-1208/2020|EPI ISL 561213|B.1.5.12|Gambia|2020-06-30	Africa|hCoV-19/South Africa/KRISP-K002413/2020|EPI ISL 515775|B.1.1.206|South Africa|2020-07-24	0.0004769550	Africa
Africa|hCoV-19/Gambia/NPHL-1209/2020|EPI ISL 561214|B.1.5.12|Gambia|2020-06-30	Africa|hCoV-19/South Africa/KRISP-K002413/2020|EPI ISL 515775|B.1.1.206|South Africa|2020-07-24	0.0004464774	Africa
Africa|hCoV-19/Gambia/NPHL-1212/2020|EPI ISL 561215|B.1.5.12|Gambia|2020-06-30	Africa|hCoV-19/South Africa/KRISP-K002413/2020|EPI ISL 515775|B.1.1.206|South Africa|2020-07-24	0.0006051237	Africa
Africa|hCoV-19/Gambia/NPHL-1224/2020|EPI ISL 561217|B.1.1.293|Gambia|2020-06-30	Africa|hCoV-19/South Africa/KRISP-K002413/2020|EPI ISL 515775|B.1.1.206|South Africa|2020-07-24	0.0004215552	Africa
Africa|hCoV-19/Gambia/NPHL-1230/2020|EPI ISL 561218|B.1.5|Gambia|2020-06-30	Africa|hCoV-19/South Africa/KRISP-K002413/2020|EPI ISL 515775|B.1.1.206|South Africa|2020-07-24	0.0004087553	Africa
Africa|hCoV-19/Gambia/NPHL-1248/2020|EPI ISL 561222|B.1.5|Gambia|2020-07-01	Africa|hCoV-19/South Africa/KRISP-K002413/2020|EPI ISL 515775|B.1.1.206|South Africa|2020-07-24	0.0004087281	Africa
Africa|hCoV-19/Gambia/NPHL-1258/2020|EPI ISL 561223|B.1.292|Gambia|2020-07-02	Africa|hCoV-19/South Africa/KRISP-K002413/2020|EPI ISL 515775|B.1.1.206|South Africa|2020-07-24	0.0005715055	Africa
Africa|hCoV-19/Gambia/NPHL-1422/2020|EPI ISL 561228|B.1.5|Gambia|2020-07-04	Africa|hCoV-19/South Africa/KRISP-K002413/2020|EPI ISL 515775|B.1.1.206|South Africa|2020-07-24	0.0003534628	Africa
Africa|hCoV-19/Gambia/NPHL-1424/2020|EPI ISL 561229|B.1.292|Gambia|2020-07-04	Africa|hCoV-19/South Africa/KRISP-K002413/2020|EPI ISL 515775|B.1.1.206|South Africa|2020-07-24	0.0005716775	Africa
Africa|hCoV-19/Gambia/NPHL-1446/2020|EPI ISL 561230|B.1.5|Gambia|2020-07-04	Africa|hCoV-19/South Africa/KRISP-K002413/2020|EPI ISL 515775|B.1.1.206|South Africa|2020-07-24	0.0004087281	Africa
Africa|hCoV-19/Gambia/NPHL-1477/2020|EPI ISL 561231|B.1.5|Gambia|2020	Africa|hCoV-19/South Africa/KRISP-K002413/2020|EPI ISL 515775|B.1.1.206|South Africa|2020-07-24	0.0004220961	Africa
Africa|hCoV-19/Gambia/NPHL-1514/2020|EPI ISL 561232|B.1.1|Gambia|2020	Africa|hCoV-19/South Africa/KRISP-K002413/2020|EPI ISL 515775|B.1.1.206|South Africa|2020-07-24	0.0004705804	Africa
Africa|hCoV-19/Gambia/NPHL-1641/2020|EPI ISL 561235|B.1.292|Gambia|2020-07-31	Africa|hCoV-19/South Africa/KRISP-K002413/2020|EPI ISL 515775|B.1.1.206|South Africa|2020-07-24	0.0006270334	Africa
Africa|hCoV-19/Gambia/NPHL-1645/2020|EPI ISL 561236|B.1.1.293|Gambia|2020-08-04	Africa|hCoV-19/South Africa/KRISP-K002413/2020|EPI ISL 515775|B.1.1.206|South Africa|2020-07-24	0.0004733802	Africa
Africa|hCoV-19/Gambia/NPHL-1711/2020|EPI ISL 561237|B.1.1.293|Gambia|2020-08-04	Africa|hCoV-19/South Africa/KRISP-K002413/2020|EPI ISL 515775|B.1.1.206|South Africa|2020-07-24	0.0004369587	Africa
Africa|hCoV-19/Gambia/NPHL-1746/2020|EPI ISL 561238|B.1.1|Gambia|2020-07-20	Africa|hCoV-19/South Africa/KRISP-K002413/2020|EPI ISL 515775|B.1.1.206|South Africa|2020-07-24	0.0003697690	Africa
Africa|hCoV-19/Gambia/NPHL-1921/2020|EPI ISL 561239|B.1.1|Gambia|2020	Africa|hCoV-19/South Africa/KRISP-K002413/2020|EPI ISL 515775|B.1.1.206|South Africa|2020-07-24	0.0005378640	Africa
Africa|hCoV-19/Gambia/NPHL-1968/2020|EPI ISL 561240|B.1.1|Gambia|2020-07-16	Africa|hCoV-19/South Africa/KRISP-K002413/2020|EPI ISL 515775|B.1.1.206|South Africa|2020-07-24	0.0005378640	Africa
Africa|hCoV-19/Gambia/NPHL-2037/2020|EPI ISL 561241|B.1.1|Gambia|2020-07-15	Africa|hCoV-19/South Africa/KRISP-K002413/2020|EPI ISL 515775|B.1.1.206|South Africa|2020-07-24	0.0005042543	Africa
Africa|hCoV-19/Gambia/NPHL-2268/2020|EPI ISL 561242|B.1.1|Gambia|2020	Africa|hCoV-19/South Africa/KRISP-K002413/2020|EPI ISL 515775|B.1.1.206|South Africa|2020-07-24	0.0003369134	Africa
Africa|hCoV-19/Gambia/NPHL-2344/2020|EPI ISL 561243|B.1.292|Gambia|2020	Africa|hCoV-19/South Africa/KRISP-K002413/2020|EPI ISL 515775|B.1.1.206|South Africa|2020-07-24	0.0006388230	Africa
Africa|hCoV-19/Gambia/NPHL-2374/2020|EPI ISL 561244|B.1.5.12|Gambia|2020	Africa|hCoV-19/South Africa/KRISP-K002413/2020|EPI ISL 515775|B.1.1.206|South Africa|2020-07-24	0.0006051440	Africa
Africa|hCoV-19/Gambia/NPHL-242/2020|EPI ISL 561245|B.1.5|Gambia|2020	Africa|hCoV-19/South Africa/KRISP-K002413/2020|EPI ISL 515775|B.1.1.206|South Africa|2020-07-24	0.0004370380	Africa
Africa|hCoV-19/Gambia/NPHL-243/2020|EPI ISL 561246|B.1.5|Gambia|2020	Africa|hCoV-19/South Africa/KRISP-K002413/2020|EPI ISL 515775|B.1.1.206|South Africa|2020-07-24	0.0003778066	Africa
Africa|hCoV-19/Gambia/NPHL-244/2020|EPI ISL 561247|B.1.1.293|Gambia|2020	Africa|hCoV-19/South Africa/KRISP-K002413/2020|EPI ISL 515775|B.1.1.206|South Africa|2020-07-24	0.0004746914	Africa
Africa|hCoV-19/Gambia/NPHL-2443/2020|EPI ISL 561248|B.1.5.12|Gambia|2020	Africa|hCoV-19/South Africa/KRISP-K002413/2020|EPI ISL 515775|B.1.1.206|South Africa|2020-07-24	0.0006051235	Africa
Africa|hCoV-19/Gambia/NPHL-2444/2020|EPI ISL 561249|B.1.292|Gambia|2020-07-21	Africa|hCoV-19/South Africa/KRISP-K002413/2020|EPI ISL 515775|B.1.1.206|South Africa|2020-07-24	0.0006051358	Africa
Africa|hCoV-19/Gambia/NPHL-2446/2020|EPI ISL 561250|B.1.1|Gambia|2020	Africa|hCoV-19/South Africa/KRISP-K002413/2020|EPI ISL 515775|B.1.1.206|South Africa|2020-07-24	0.0005516397	Africa
Africa|hCoV-19/Gambia/NPHL-245/2020|EPI ISL 561251|B.1.1|Gambia|2020	Africa|hCoV-19/South Africa/KRISP-K002413/2020|EPI ISL 515775|B.1.1.206|South Africa|2020-07-24	0.0003724856	Africa
Africa|hCoV-19/Gambia/NPHL-2457/2020|EPI ISL 561252|B.1.1|Gambia|2020-07-21	Africa|hCoV-19/South Africa/KRISP-K002413/2020|EPI ISL 515775|B.1.1.206|South Africa|2020-07-24	0.0005516207	Africa
Africa|hCoV-19/Gambia/NPHL-2458/2020|EPI ISL 561253|B.1.292|Gambia|2020-07-21	Africa|hCoV-19/South Africa/KRISP-K002413/2020|EPI ISL 515775|B.1.1.206|South Africa|2020-07-24	0.0006208281	Africa
Africa|hCoV-19/Gambia/NPHL-2463/2020|EPI ISL 561254|B.1.1|Gambia|2020	Africa|hCoV-19/South Africa/KRISP-K002413/2020|EPI ISL 515775|B.1.1.206|South Africa|2020-07-24	0.0005571711	Africa
Africa|hCoV-19/Gambia/NPHL-2465/2020|EPI ISL 561255|B.1.1|Gambia|2020-07-21	Africa|hCoV-19/South Africa/KRISP-K002413/2020|EPI ISL 515775|B.1.1.206|South Africa|2020-07-24	0.0005516587	Africa
Africa|hCoV-19/Gambia/NPHL-2469/2020|EPI ISL 561256|B.1.5.12|Gambia|2020-07-21	Africa|hCoV-19/South Africa/KRISP-K002413/2020|EPI ISL 515775|B.1.1.206|South Africa|2020-07-24	0.0006896877	Africa
Africa|hCoV-19/Gambia/NPHL-247/2020|EPI ISL 561257|B.1.1.293|Gambia|2020	Africa|hCoV-19/South Africa/KRISP-K002413/2020|EPI ISL 515775|B.1.1.206|South Africa|2020-07-24	0.0004706072	Africa
Africa|hCoV-19/Gambia/NPHL-2470/2020|EPI ISL 561258|B.1.1|Gambia|2020-07-21	Africa|hCoV-19/South Africa/KRISP-K002413/2020|EPI ISL 515775|B.1.1.206|South Africa|2020-07-24	0.0005516397	Africa
Africa|hCoV-19/Gambia/NPHL-2472/2020|EPI ISL 561259|B.1.5.12|Gambia|2020-07-21	Africa|hCoV-19/South Africa/KRISP-K002413/2020|EPI ISL 515775|B.1.1.206|South Africa|2020-07-24	0.0004826881	Africa
Africa|hCoV-19/Gambia/NPHL-2473/2020|EPI ISL 561260|B.1.5.12|Gambia|2020-07-21	Africa|hCoV-19/South Africa/KRISP-K002413/2020|EPI ISL 515775|B.1.1.206|South Africa|2020-07-24	0.0007397944	Africa
Africa|hCoV-19/Gambia/NPHL-2478/2020|EPI ISL 561261|B.1.5.12|Gambia|2020-07-21	Africa|hCoV-19/South Africa/KRISP-K002413/2020|EPI ISL 515775|B.1.1.206|South Africa|2020-07-24	0.0005224063	Africa
Africa|hCoV-19/Gambia/NPHL-2497/2020|EPI ISL 561262|B.1.1.242|Gambia|2020-07-21	Africa|hCoV-19/South Africa/KRISP-K002413/2020|EPI ISL 515775|B.1.1.206|South Africa|2020-07-24	0.0005223208	Africa
Africa|hCoV-19/Gambia/NPHL-2504/2020|EPI ISL 561264|B.1.5.12|Gambia|2020-07-23	Africa|hCoV-19/South Africa/KRISP-K002413/2020|EPI ISL 515775|B.1.1.206|South Africa|2020-07-24	0.0007525232	Africa
Africa|hCoV-19/Gambia/NPHL-2514/2020|EPI ISL 561265|B.1.5.12|Gambia|2020-07-21	Africa|hCoV-19/South Africa/KRISP-K002413/2020|EPI ISL 515775|B.1.1.206|South Africa|2020-07-24	0.0006896947	Africa
Africa|hCoV-19/Gambia/NPHL-2521/2020|EPI ISL 561266|B.1.5.12|Gambia|2020-07-23	Africa|hCoV-19/South Africa/KRISP-K002413/2020|EPI ISL 515775|B.1.1.206|South Africa|2020-07-24	0.0006896665	Africa
Africa|hCoV-19/Gambia/NPHL-2522/2020|EPI ISL 561267|B.1.1.293|Gambia|2020-07-22	Africa|hCoV-19/South Africa/KRISP-K002413/2020|EPI ISL 515775|B.1.1.206|South Africa|2020-07-24	0.0005175850	Africa
Africa|hCoV-19/Gambia/NPHL-2524/2020|EPI ISL 561268|B.1.1|Gambia|2020-07-24	Africa|hCoV-19/South Africa/KRISP-K002413/2020|EPI ISL 515775|B.1.1.206|South Africa|2020-07-24	0.0005042543	Africa
Africa|hCoV-19/Gambia/NPHL-2529/2020|EPI ISL 561269|B.1.1.293|Gambia|2020-07-21	Africa|hCoV-19/South Africa/KRISP-K002413/2020|EPI ISL 515775|B.1.1.206|South Africa|2020-07-24	0.0004826265	Africa
Africa|hCoV-19/Gambia/NPHL-253/2020|EPI ISL 561270|B.1.1.293|Gambia|2020	Africa|hCoV-19/South Africa/KRISP-K002413/2020|EPI ISL 515775|B.1.1.206|South Africa|2020-07-24	0.0005042153	Africa
Africa|hCoV-19/Gambia/NPHL-2537/2020|EPI ISL 561271|B.1.1|Gambia|2020	Africa|hCoV-19/South Africa/KRISP-K002413/2020|EPI ISL 515775|B.1.1.206|South Africa|2020-07-24	0.0005804409	Africa
Africa|hCoV-19/Gambia/NPHL-2538/2020|EPI ISL 561272|B.1.5.12|Gambia|2020-07-21	Africa|hCoV-19/South Africa/KRISP-K002413/2020|EPI ISL 515775|B.1.1.206|South Africa|2020-07-24	0.0006551537	Africa
Africa|hCoV-19/Gambia/NPHL-2550/2020|EPI ISL 561274|B.1.292|Gambia|2020-07-21	Africa|hCoV-19/South Africa/KRISP-K002413/2020|EPI ISL 515775|B.1.1.206|South Africa|2020-07-24	0.0005861637	Africa
Africa|hCoV-19/Gambia/NPHL-2554/2020|EPI ISL 561275|B.1.5.12|Gambia|2020	Africa|hCoV-19/South Africa/KRISP-K002413/2020|EPI ISL 515775|B.1.1.206|South Africa|2020-07-24	0.0005861921	Africa
Africa|hCoV-19/Gambia/NPHL-2555/2020|EPI ISL 561276|B.1.1|Gambia|2020-07-21	Africa|hCoV-19/South Africa/KRISP-K002413/2020|EPI ISL 515775|B.1.1.206|South Africa|2020-07-24	0.0005224879	Africa
Africa|hCoV-19/Gambia/NPHL-256/2020|EPI ISL 561277|B.1.1.293|Gambia|2020	Africa|hCoV-19/South Africa/KRISP-K002413/2020|EPI ISL 515775|B.1.1.206|South Africa|2020-07-24	0.0004033653	Africa
Africa|hCoV-19/Gambia/NPHL-2560/2020|EPI ISL 561278|B.1.1|Gambia|2020	Africa|hCoV-19/South Africa/KRISP-K002413/2020|EPI ISL 515775|B.1.1.206|South Africa|2020-07-24	0.0005516207	Africa
Africa|hCoV-19/Gambia/NPHL-2567/2020|EPI ISL 561279|B.1|Gambia|2020	Africa|hCoV-19/South Africa/KRISP-K002413/2020|EPI ISL 515775|B.1.1.206|South Africa|2020-07-24	0.0008071404	Africa
Africa|hCoV-19/Gambia/NPHL-2573/2020|EPI ISL 561280|B.1.1.293|Gambia|2020	Africa|hCoV-19/South Africa/KRISP-K002413/2020|EPI ISL 515775|B.1.1.206|South Africa|2020-07-24	0.0004826931	Africa
Africa|hCoV-19/Gambia/NPHL-2586/2020|EPI ISL 561281|B.1.5.12|Gambia|2020-07-23	Africa|hCoV-19/South Africa/KRISP-K002413/2020|EPI ISL 515775|B.1.1.206|South Africa|2020-07-24	0.0005920089	Africa
Africa|hCoV-19/Gambia/NPHL-2588/2020|EPI ISL 561282|B.1.1|Gambia|2020	Africa|hCoV-19/South Africa/KRISP-K002413/2020|EPI ISL 515775|B.1.1.206|South Africa|2020-07-24	0.0005714920	Africa
Africa|hCoV-19/Gambia/NPHL-2615/2020|EPI ISL 561283|B.1.1.293|Gambia|2020-08-18	Africa|hCoV-19/South Africa/KRISP-K002413/2020|EPI ISL 515775|B.1.1.206|South Africa|2020-07-24	0.0005042154	Africa
Africa|hCoV-19/Gambia/NPHL-2626/2020|EPI ISL 561284|B.1.1.293|Gambia|2020	Africa|hCoV-19/South Africa/KRISP-K002413/2020|EPI ISL 515775|B.1.1.206|South Africa|2020-07-24	0.0005042882	Africa
Africa|hCoV-19/Gambia/NPHL-2640/2020|EPI ISL 561285|B.1.5.12|Gambia|2020-06-17	Africa|hCoV-19/South Africa/KRISP-K002413/2020|EPI ISL 515775|B.1.1.206|South Africa|2020-07-24	0.0005715190	Africa
Africa|hCoV-19/Gambia/NPHL-266/2020|EPI ISL 561286|B.1.5.12|Gambia|2020	Africa|hCoV-19/South Africa/KRISP-K002413/2020|EPI ISL 515775|B.1.1.206|South Africa|2020-07-24	0.0006551897	Africa
Africa|hCoV-19/Gambia/NPHL-2706/2020|EPI ISL 561287|B.1.292|Gambia|2020	Africa|hCoV-19/South Africa/KRISP-K002413/2020|EPI ISL 515775|B.1.1.206|South Africa|2020-07-24	0.0006387673	Africa
Africa|hCoV-19/Gambia/NPHL-2712/2020|EPI ISL 561288|B.1.5.12|Gambia|2020-08-03	Africa|hCoV-19/South Africa/KRISP-K002413/2020|EPI ISL 515775|B.1.1.206|South Africa|2020-07-24	0.0006724771	Africa
Africa|hCoV-19/Gambia/NPHL-2727/2020|EPI ISL 561289|B.1.5.12|Gambia|2020-08-04	Africa|hCoV-19/South Africa/KRISP-K002413/2020|EPI ISL 515775|B.1.1.206|South Africa|2020-07-24	0.0006724478	Africa
Africa|hCoV-19/Gambia/NPHL-2729/2020|EPI ISL 561290|B.1.1|Gambia|2020-07-23	Africa|hCoV-19/South Africa/KRISP-K002413/2020|EPI ISL 515775|B.1.1.206|South Africa|2020-07-24	0.0005378640	Africa
Africa|hCoV-19/Gambia/NPHL-2736/2020|EPI ISL 561291|B.1.1.242|Gambia|2020-07-25	Africa|hCoV-19/South Africa/KRISP-K002413/2020|EPI ISL 515775|B.1.1.206|South Africa|2020-07-24	0.0005714807	Africa
Africa|hCoV-19/Gambia/NPHL-2759/2020|EPI ISL 561292|B.1.5.12|Gambia|2020-08-07	Africa|hCoV-19/South Africa/KRISP-K002413/2020|EPI ISL 515775|B.1.1.206|South Africa|2020-07-24	0.0006388682	Africa
Africa|hCoV-19/Gambia/NPHL-2762/2020|EPI ISL 561293|B.1.5.12|Gambia|2020-07-25	Africa|hCoV-19/South Africa/KRISP-K002413/2020|EPI ISL 515775|B.1.1.206|South Africa|2020-07-24	0.0007060986	Africa
Africa|hCoV-19/Gambia/NPHL-2767/2020|EPI ISL 561294|B.1.1.293|Gambia|2020-07-25	Africa|hCoV-19/South Africa/KRISP-K002413/2020|EPI ISL 515775|B.1.1.206|South Africa|2020-07-24	0.0005378533	Africa
Africa|hCoV-19/Gambia/NPHL-2768/2020|EPI ISL 561295|B.1.1.293|Gambia|2020-07-27	Africa|hCoV-19/South Africa/KRISP-K002413/2020|EPI ISL 515775|B.1.1.206|South Africa|2020-07-24	0.0004705915	Africa
Africa|hCoV-19/Gambia/NPHL-277/2020|EPI ISL 561296|B.1.5.12|Gambia|2020	Africa|hCoV-19/South Africa/KRISP-K002413/2020|EPI ISL 515775|B.1.1.206|South Africa|2020-07-24	0.0006724637	Africa
Africa|hCoV-19/Gambia/NPHL-2785/2020|EPI ISL 561297|B.1.1.242|Gambia|2020-07-27	Africa|hCoV-19/South Africa/KRISP-K002413/2020|EPI ISL 515775|B.1.1.206|South Africa|2020-07-24	0.0005042222	Africa
Africa|hCoV-19/Gambia/NPHL-2790/2020|EPI ISL 561298|B.1.1.293|Gambia|2020	Africa|hCoV-19/South Africa/KRISP-K002413/2020|EPI ISL 515775|B.1.1.206|South Africa|2020-07-24	0.0005378640	Africa
Africa|hCoV-19/Gambia/NPHL-2825/2020|EPI ISL 561299|B.1.5.12|Gambia|2020	Africa|hCoV-19/South Africa/KRISP-K002413/2020|EPI ISL 515775|B.1.1.206|South Africa|2020-07-24	0.0006723868	Africa
Africa|hCoV-19/Gambia/NPHL-287/2020|EPI ISL 561300|B.1.1.293|Gambia|2020	Africa|hCoV-19/South Africa/KRISP-K002413/2020|EPI ISL 515775|B.1.1.206|South Africa|2020-07-24	0.0005042424	Africa
Africa|hCoV-19/Gambia/NPHL-2889/2020|EPI ISL 561301|B.1.5.12|Gambia|2020	Africa|hCoV-19/South Africa/KRISP-K002413/2020|EPI ISL 515775|B.1.1.206|South Africa|2020-07-24	0.0007187352	Africa
Africa|hCoV-19/Gambia/NPHL-2892/2020|EPI ISL 561302|B.1.5.12|Gambia|2020-09-07	Africa|hCoV-19/South Africa/KRISP-K002413/2020|EPI ISL 515775|B.1.1.206|South Africa|2020-07-24	0.0007187352	Africa
Africa|hCoV-19/Gambia/NPHL-290/2020|EPI ISL 561303|B.1.1.293|Gambia|2020	Africa|hCoV-19/South Africa/KRISP-K002413/2020|EPI ISL 515775|B.1.1.206|South Africa|2020-07-24	0.0004705914	Africa
Africa|hCoV-19/Gambia/NPHL-2909/2020|EPI ISL 561304|B.1.1.293|Gambia|2020-07-26	Africa|hCoV-19/South Africa/KRISP-K002413/2020|EPI ISL 515775|B.1.1.206|South Africa|2020-07-24	0.0005042373	Africa
Africa|hCoV-19/Gambia/NPHL-2984/2020|EPI ISL 561307|B.1.1.293|Gambia|2020	Africa|hCoV-19/South Africa/KRISP-K002413/2020|EPI ISL 515775|B.1.1.206|South Africa|2020-07-24	0.0005378874	Africa
Africa|hCoV-19/Gambia/NPHL-299/2020|EPI ISL 561308|B.1.1.293|Gambia|2020	Africa|hCoV-19/South Africa/KRISP-K002413/2020|EPI ISL 515775|B.1.1.206|South Africa|2020-07-24	0.0005042254	Africa
Africa|hCoV-19/Gambia/NPHL-3047/2020|EPI ISL 561309|B.1.5.12|Gambia|2020-07-28	Africa|hCoV-19/South Africa/KRISP-K002413/2020|EPI ISL 515775|B.1.1.206|South Africa|2020-07-24	0.0007128807	Africa
Africa|hCoV-19/Gambia/NPHL-3055/2020|EPI ISL 561310|B.1.5.12|Gambia|2020-07-17	Africa|hCoV-19/South Africa/KRISP-K002413/2020|EPI ISL 515775|B.1.1.206|South Africa|2020-07-24	0.0007060985	Africa
Africa|hCoV-19/Gambia/NPHL-3062/2020|EPI ISL 561311|B.1.5.12|Gambia|2020	Africa|hCoV-19/South Africa/KRISP-K002413/2020|EPI ISL 515775|B.1.1.206|South Africa|2020-07-24	0.0007128807	Africa
Africa|hCoV-19/Gambia/NPHL-3079/2020|EPI ISL 561312|B.1.5.12|Gambia|2020-07-27	Africa|hCoV-19/South Africa/KRISP-K002413/2020|EPI ISL 515775|B.1.1.206|South Africa|2020-07-24	0.0007187352	Africa
Africa|hCoV-19/Gambia/NPHL-3206/2020|EPI ISL 561313|B.1.1.293|Gambia|2020	Africa|hCoV-19/South Africa/KRISP-K002413/2020|EPI ISL 515775|B.1.1.206|South Africa|2020-07-24	0.0005715054	Africa
Africa|hCoV-19/Gambia/NPHL-3254/2020|EPI ISL 561315|B.1.5.12|Gambia|2020-07-28	Africa|hCoV-19/South Africa/KRISP-K002413/2020|EPI ISL 515775|B.1.1.206|South Africa|2020-07-24	0.0007118419	Africa
Africa|hCoV-19/Gambia/NPHL-3281/2020|EPI ISL 561316|B.1.1|Gambia|2020-07-28	Africa|hCoV-19/South Africa/KRISP-K002413/2020|EPI ISL 515775|B.1.1.206|South Africa|2020-07-24	0.0005570874	Africa
Africa|hCoV-19/Gambia/NPHL-483B/2020|EPI ISL 561318|B.1.1|Gambia|2020	Africa|hCoV-19/South Africa/KRISP-K002413/2020|EPI ISL 515775|B.1.1.206|South Africa|2020-07-24	0.0006270638	Africa
Africa|hCoV-19/Gambia/NPHL-704/2020|EPI ISL 561320|B.1.1.293|Gambia|2020	Africa|hCoV-19/South Africa/KRISP-K002413/2020|EPI ISL 515775|B.1.1.206|South Africa|2020-07-24	0.0007242653	Africa
Africa|hCoV-19/Gambia/NPHL-737/2020|EPI ISL 561323|B.1.1.293|Gambia|2020	Africa|hCoV-19/South Africa/KRISP-K002413/2020|EPI ISL 515775|B.1.1.206|South Africa|2020-07-24	0.0004481331	Africa
Africa|hCoV-19/Gambia/NPHL-748/2020|EPI ISL 561324|B.1.1|Gambia|2020	Africa|hCoV-19/South Africa/KRISP-K002413/2020|EPI ISL 515775|B.1.1.206|South Africa|2020-07-24	0.0005042542	Africa
Africa|hCoV-19/Gambia/NPHL-758/2020|EPI ISL 561326|B.1.1.293|Gambia|2020	Africa|hCoV-19/South Africa/KRISP-K002413/2020|EPI ISL 515775|B.1.1.206|South Africa|2020-07-24	0.0004477626	Africa
Africa|hCoV-19/Gambia/NPHL-760/2020|EPI ISL 561327|B.1.5|Gambia|2020	Africa|hCoV-19/South Africa/KRISP-K002413/2020|EPI ISL 515775|B.1.1.206|South Africa|2020-07-24	0.0003725107	Africa
Africa|hCoV-19/Gambia/NPHL-790/2020|EPI ISL 561329|B.1.5|Gambia|2020	Africa|hCoV-19/South Africa/KRISP-K002413/2020|EPI ISL 515775|B.1.1.206|South Africa|2020-07-24	0.0003414101	Africa
Africa|hCoV-19/Gambia/NPHL-923/2020|EPI ISL 561330|B.1.5.12|Gambia|2020	Africa|hCoV-19/South Africa/KRISP-K002413/2020|EPI ISL 515775|B.1.1.206|South Africa|2020-07-24	0.0006051643	Africa
Africa|hCoV-19/Gambia/NPHL-930/2020|EPI ISL 561331|B.1.5|Gambia|2020	Africa|hCoV-19/South Africa/KRISP-K002413/2020|EPI ISL 515775|B.1.1.206|South Africa|2020-07-24	0.0003755626	Africa
Africa|hCoV-19/Gambia/NPHL-941/2020|EPI ISL 561332|B.1.5.12|Gambia|2020	Africa|hCoV-19/South Africa/KRISP-K002413/2020|EPI ISL 515775|B.1.1.206|South Africa|2020-07-24	0.0006387824	Africa
Africa|hCoV-19/Gambia/NPHL-956/2020|EPI ISL 561334|B.1.5.12|Gambia|2020	Africa|hCoV-19/South Africa/KRISP-K002413/2020|EPI ISL 515775|B.1.1.206|South Africa|2020-07-24	0.0006488014	Africa
Africa|hCoV-19/Ghana/1651 S3/2020|EPI ISL 422387|A.11|Ghana|2020-03-25	Africa|hCoV-19/South Africa/KRISP-K002413/2020|EPI ISL 515775|B.1.1.206|South Africa|2020-07-24	0.0008043977	Africa
Africa|hCoV-19/Ghana/1659 S14/2020|EPI ISL 422405|B.1.220|Ghana|2020-03-25	Africa|hCoV-19/South Africa/KRISP-K002413/2020|EPI ISL 515775|B.1.1.206|South Africa|2020-07-24	0.0004903739	Africa
Africa|hCoV-19/Ghana/2230 S4/2020|EPI ISL 422390|B.40|Ghana|2020-03-25	Africa|hCoV-19/South Africa/KRISP-K002413/2020|EPI ISL 515775|B.1.1.206|South Africa|2020-07-24	0.0006803840	Africa
Africa|hCoV-19/Ghana/2333 S5/2020|EPI ISL 422394|B.1.3|Ghana|2020-03-27	Africa|hCoV-19/South Africa/KRISP-K002413/2020|EPI ISL 515775|B.1.1.206|South Africa|2020-07-24	0.0006169708	Africa
Africa|hCoV-19/Ghana/2573 S27/2020|EPI ISL 515082|A|Ghana|2020-03-29	Africa|hCoV-19/South Africa/KRISP-K002413/2020|EPI ISL 515775|B.1.1.206|South Africa|2020-07-24	0.0009136989	Africa
Africa|hCoV-19/Ghana/2666 S32/2020|EPI ISL 515083|A|Ghana|2020-03-27	Africa|hCoV-19/South Africa/KRISP-K002413/2020|EPI ISL 515775|B.1.1.206|South Africa|2020-07-24	0.0003427909	Africa
Africa|hCoV-19/Ghana/2709 S25/2020|EPI ISL 515084|B.1|Ghana|2020-03-28	Africa|hCoV-19/South Africa/KRISP-K002413/2020|EPI ISL 515775|B.1.1.206|South Africa|2020-07-24	0.0006394399	Africa
Africa|hCoV-19/Ghana/2828 S6/2020|EPI ISL 422397|A.11|Ghana|2020-03-29	Africa|hCoV-19/South Africa/KRISP-K002413/2020|EPI ISL 515775|B.1.1.206|South Africa|2020-07-24	0.0009203723	Africa
Africa|hCoV-19/Ghana/2852 S30/2020|EPI ISL 515085|B.6|Ghana|2020-03-28	Africa|hCoV-19/South Africa/KRISP-K002413/2020|EPI ISL 515775|B.1.1.206|South Africa|2020-07-24	0.0003420640	Africa
Africa|hCoV-19/Ghana/2914 S8/2020|EPI ISL 422399|B.1.1|Ghana|2020-03-30	Africa|hCoV-19/South Africa/KRISP-K002413/2020|EPI ISL 515775|B.1.1.206|South Africa|2020-07-24	0.0003814932	Africa
Africa|hCoV-19/Ghana/34927 S20/2020|EPI ISL 515086|A.11|Ghana|2020-05-23	Africa|hCoV-19/South Africa/KRISP-K002413/2020|EPI ISL 515775|B.1.1.206|South Africa|2020-07-24	0.0008149200	Africa
Africa|hCoV-19/Ghana/34928 S21/2020|EPI ISL 515087|A.11|Ghana|2020-05-23	Africa|hCoV-19/South Africa/KRISP-K002413/2020|EPI ISL 515775|B.1.1.206|South Africa|2020-07-24	0.0009198520	Africa
Africa|hCoV-19/Ghana/34980 S22/2020|EPI ISL 515088|B.1.1|Ghana|2020-05-23	Africa|hCoV-19/South Africa/KRISP-K002413/2020|EPI ISL 515775|B.1.1.206|South Africa|2020-07-24	0.0003812327	Africa
Africa|hCoV-19/Ghana/34983 S40/2020|EPI ISL 515089|B.1.1|Ghana|2020-05-23	Africa|hCoV-19/South Africa/KRISP-K002413/2020|EPI ISL 515775|B.1.1.206|South Africa|2020-07-24	0.0004437241	Africa
Africa|hCoV-19/Ghana/35012 S17/2020|EPI ISL 515090|B.1.1|Ghana|2020-05-23	Africa|hCoV-19/South Africa/KRISP-K002413/2020|EPI ISL 515775|B.1.1.206|South Africa|2020-07-24	0.0004369836	Africa
Africa|hCoV-19/Ghana/35019 S18/2020|EPI ISL 515091|B.1.1|Ghana|2020-05-23	Africa|hCoV-19/South Africa/KRISP-K002413/2020|EPI ISL 515775|B.1.1.206|South Africa|2020-07-24	0.0003438869	Africa
Africa|hCoV-19/Ghana/35183 S24/2020|EPI ISL 515092|A|Ghana|2020-05-24	Africa|hCoV-19/South Africa/KRISP-K002413/2020|EPI ISL 515775|B.1.1.206|South Africa|2020-07-24	0.0003478095	Africa
Africa|hCoV-19/Ghana/35280 S41/2020|EPI ISL 515093|A|Ghana|2020-05-24	Africa|hCoV-19/South Africa/KRISP-K002413/2020|EPI ISL 515775|B.1.1.206|South Africa|2020-07-24	0.0007926113	Africa
Africa|hCoV-19/Ghana/35394 S49/2020|EPI ISL 515094|B.1.1.307|Ghana|2020-05-24	Africa|hCoV-19/South Africa/KRISP-K002413/2020|EPI ISL 515775|B.1.1.206|South Africa|2020-07-24	0.0003790953	Africa
Africa|hCoV-19/Ghana/35466 S19/2020|EPI ISL 515095|B.1.1|Ghana|2020-05-24	Africa|hCoV-19/South Africa/KRISP-K002413/2020|EPI ISL 515775|B.1.1.206|South Africa|2020-07-24	0.0004094531	Africa
Africa|hCoV-19/Ghana/35563 S37/2020|EPI ISL 515096|A.11|Ghana|2020-05-24	Africa|hCoV-19/South Africa/KRISP-K002413/2020|EPI ISL 515775|B.1.1.206|South Africa|2020-07-24	0.0009416108	Africa
Africa|hCoV-19/Ghana/36523 S23/2020|EPI ISL 515097|A|Ghana|2020-05-27	Africa|hCoV-19/South Africa/KRISP-K002413/2020|EPI ISL 515775|B.1.1.206|South Africa|2020-07-24	0.0004794768	Africa
Africa|hCoV-19/Ghana/81216 S36/2020|EPI ISL 515098|A|Ghana|2020-05-20	Africa|hCoV-19/South Africa/KRISP-K002413/2020|EPI ISL 515775|B.1.1.206|South Africa|2020-07-24	0.0009131211	Africa
Africa|hCoV-19/Ghana/81219 S34/2020|EPI ISL 515099|B.1.1|Ghana|2020-05-20	Africa|hCoV-19/South Africa/KRISP-K002413/2020|EPI ISL 515775|B.1.1.206|South Africa|2020-07-24	0.0003413868	Africa
Africa|hCoV-19/Ghana/82879 S48/2020|EPI ISL 515100|B.1|Ghana|2020-05-20	Africa|hCoV-19/South Africa/KRISP-K002413/2020|EPI ISL 515775|B.1.1.206|South Africa|2020-07-24	0.0006428447	Africa
Africa|hCoV-19/Ghana/83637 S29/2020|EPI ISL 515101|B.1.1|Ghana|2020-05-22	Africa|hCoV-19/South Africa/KRISP-K002413/2020|EPI ISL 515775|B.1.1.206|South Africa|2020-07-24	0.0003713592	Africa
Africa|hCoV-19/Ghana/84049 S31/2020|EPI ISL 515102|B.1|Ghana|2020-05-25	Africa|hCoV-19/South Africa/KRISP-K002413/2020|EPI ISL 515775|B.1.1.206|South Africa|2020-07-24	0.0006739928	Africa
Africa|hCoV-19/Ghana/84162 S45/2020|EPI ISL 515103|A|Ghana|2020-04-25	Africa|hCoV-19/South Africa/KRISP-K002413/2020|EPI ISL 515775|B.1.1.206|South Africa|2020-07-24	0.0007926655	Africa
Africa|hCoV-19/Ghana/84182 S43/2020|EPI ISL 515104|B.1.1|Ghana|2020-05-25	Africa|hCoV-19/South Africa/KRISP-K002413/2020|EPI ISL 515775|B.1.1.206|South Africa|2020-07-24	0.0005119908	Africa
Africa|hCoV-19/Ghana/84210 S44/2020|EPI ISL 515105|A|Ghana|2020-05-24	Africa|hCoV-19/South Africa/KRISP-K002413/2020|EPI ISL 515775|B.1.1.206|South Africa|2020-07-24	0.0008493535	Africa
Africa|hCoV-19/Ghana/84218 S47/2020|EPI ISL 515106|A|Ghana|2020-05-25	Africa|hCoV-19/South Africa/KRISP-K002413/2020|EPI ISL 515775|B.1.1.206|South Africa|2020-07-24	0.0009313906	Africa
Africa|hCoV-19/Ghana/84260 S28/2020|EPI ISL 515107|A|Ghana|2020-05-25	Africa|hCoV-19/South Africa/KRISP-K002413/2020|EPI ISL 515775|B.1.1.206|South Africa|2020-07-24	0.0008144415	Africa
Africa|hCoV-19/Ghana/84279 S42/2020|EPI ISL 515108|B.1|Ghana|2020-05-25	Africa|hCoV-19/South Africa/KRISP-K002413/2020|EPI ISL 515775|B.1.1.206|South Africa|2020-07-24	0.0006784273	Africa
Africa|hCoV-19/Ghana/84301 S35/2020|EPI ISL 515109|A.11|Ghana|2020-05-24	Africa|hCoV-19/South Africa/KRISP-K002413/2020|EPI ISL 515775|B.1.1.206|South Africa|2020-07-24	0.0008074277	Africa
Africa|hCoV-19/Ghana/84430 S51/2020|EPI ISL 515110|B.1.1.307|Ghana|2020-05-25	Africa|hCoV-19/South Africa/KRISP-K002413/2020|EPI ISL 515775|B.1.1.206|South Africa|2020-07-24	0.0003722085	Africa
Africa|hCoV-19/Ghana/84438 S50/2020|EPI ISL 515111|A|Ghana|2020-05-24	Africa|hCoV-19/South Africa/KRISP-K002413/2020|EPI ISL 515775|B.1.1.206|South Africa|2020-07-24	0.0008114135	Africa
Africa|hCoV-19/Ghana/84484 S16/2020|EPI ISL 515112|B.1.1|Ghana|2020-05-25	Africa|hCoV-19/South Africa/KRISP-K002413/2020|EPI ISL 515775|B.1.1.206|South Africa|2020-07-24	0.0004481948	Africa
Africa|hCoV-19/Ghana/KATH23/2020|EPI ISL 515181|A.11|Ghana|2020-03-22	Africa|hCoV-19/South Africa/KRISP-K002413/2020|EPI ISL 515775|B.1.1.206|South Africa|2020-07-24	0.0007734397	Africa
Africa|hCoV-19/Ghana/TTH10/2020|EPI ISL 515182|A|Ghana|2020-03-27	Africa|hCoV-19/South Africa/KRISP-K002413/2020|EPI ISL 515775|B.1.1.206|South Africa|2020-07-24	0.0007397225	Africa
Africa|hCoV-19/Ghana/TTH11/2020|EPI ISL 515183|A|Ghana|2020-03-27	Africa|hCoV-19/South Africa/KRISP-K002413/2020|EPI ISL 515775|B.1.1.206|South Africa|2020-07-24	0.0007421673	Africa
Africa|hCoV-19/Ghana/TTH6/2020|EPI ISL 515248|A|Ghana|2020-03-27	Africa|hCoV-19/South Africa/KRISP-K002413/2020|EPI ISL 515775|B.1.1.206|South Africa|2020-07-24	0.0007767297	Africa
Africa|hCoV-19/Kenya/C1092/2020|EPI ISL 457849|B.1.5|Kenya|2020-04-18	Africa|hCoV-19/South Africa/KRISP-K002413/2020|EPI ISL 515775|B.1.1.206|South Africa|2020-07-24	0.0004899196	Africa
Africa|hCoV-19/Kenya/C1102/2020|EPI ISL 568708|B.1.5|Kenya|2020-04-19	Africa|hCoV-19/South Africa/KRISP-K002413/2020|EPI ISL 515775|B.1.1.206|South Africa|2020-07-24	0.0005826955	Africa
Africa|hCoV-19/Kenya/C1162/2020|EPI ISL 457850|B.1.5|Kenya|2020-04-19	Africa|hCoV-19/South Africa/KRISP-K002413/2020|EPI ISL 515775|B.1.1.206|South Africa|2020-07-24	0.0004501253	Africa
Africa|hCoV-19/Kenya/C1216/2020|EPI ISL 457854|B.1.5|Kenya|2020-04-19	Africa|hCoV-19/South Africa/KRISP-K002413/2020|EPI ISL 515775|B.1.1.206|South Africa|2020-07-24	0.0004706344	Africa
Africa|hCoV-19/Kenya/C1292/2020|EPI ISL 457856|B|Kenya|2020-04-20	Africa|hCoV-19/South Africa/KRISP-K002413/2020|EPI ISL 515775|B.1.1.206|South Africa|2020-07-24	0.0004800290	Africa
Africa|hCoV-19/Kenya/C1357/2020|EPI ISL 457858|B.1.5|Kenya|2020-04-20	Africa|hCoV-19/South Africa/KRISP-K002413/2020|EPI ISL 515775|B.1.1.206|South Africa|2020-07-24	0.0004567181	Africa
Africa|hCoV-19/Kenya/C1422/2020|EPI ISL 457861|B.1|Kenya|2020-04-20	Africa|hCoV-19/South Africa/KRISP-K002413/2020|EPI ISL 515775|B.1.1.206|South Africa|2020-07-24	0.0004941346	Africa
Africa|hCoV-19/Kenya/C1499/2020|EPI ISL 457863|B.1.5|Kenya|2020-04-20	Africa|hCoV-19/South Africa/KRISP-K002413/2020|EPI ISL 515775|B.1.1.206|South Africa|2020-07-24	0.0004799860	Africa
Africa|hCoV-19/Kenya/C1646/2020|EPI ISL 457865|B.1.5|Kenya|2020-04-21	Africa|hCoV-19/South Africa/KRISP-K002413/2020|EPI ISL 515775|B.1.1.206|South Africa|2020-07-24	0.0004620251	Africa
Africa|hCoV-19/Kenya/C1739/2020|EPI ISL 457866|B|Kenya|2020-04-22	Africa|hCoV-19/South Africa/KRISP-K002413/2020|EPI ISL 515775|B.1.1.206|South Africa|2020-07-24	0.0004927036	Africa
Africa|hCoV-19/Kenya/C1751/2020|EPI ISL 457867|B.1.5|Kenya|2020-04-22	Africa|hCoV-19/South Africa/KRISP-K002413/2020|EPI ISL 515775|B.1.1.206|South Africa|2020-07-24	0.0004369792	Africa
Africa|hCoV-19/Kenya/C21582/2020|EPI ISL 568872|B.1|Kenya|2020-06-22	Africa|hCoV-19/South Africa/KRISP-K002413/2020|EPI ISL 515775|B.1.1.206|South Africa|2020-07-24	0.0007060987	Africa
Africa|hCoV-19/Kenya/C22/2020|EPI ISL 457845|B.1.5|Kenya|2020-03-17	Africa|hCoV-19/South Africa/KRISP-K002413/2020|EPI ISL 515775|B.1.1.206|South Africa|2020-07-24	0.0004572484	Africa
Africa|hCoV-19/Kenya/C2439/2020|EPI ISL 457877|B.1.5|Kenya|2020-04-24	Africa|hCoV-19/South Africa/KRISP-K002413/2020|EPI ISL 515775|B.1.1.206|South Africa|2020-07-24	0.0005093577	Africa
Africa|hCoV-19/Kenya/C2449/2020|EPI ISL 457878|B.1.5|Kenya|2020-04-24	Africa|hCoV-19/South Africa/KRISP-K002413/2020|EPI ISL 515775|B.1.1.206|South Africa|2020-07-24	0.0004866979	Africa
Africa|hCoV-19/Kenya/C2469/2020|EPI ISL 457879|B.1.5|Kenya|2020-04-24	Africa|hCoV-19/South Africa/KRISP-K002413/2020|EPI ISL 515775|B.1.1.206|South Africa|2020-07-24	0.0004434623	Africa
Africa|hCoV-19/Kenya/C253/2020|EPI ISL 457868|B.1|Kenya|2020-04-03	Africa|hCoV-19/South Africa/KRISP-K002413/2020|EPI ISL 515775|B.1.1.206|South Africa|2020-07-24	0.0004706231	Africa
Africa|hCoV-19/Kenya/C256/2020|EPI ISL 568697|B.1.5|Kenya|2020-04-04	Africa|hCoV-19/South Africa/KRISP-K002413/2020|EPI ISL 515775|B.1.1.206|South Africa|2020-07-24	0.0005238887	Africa
Africa|hCoV-19/Kenya/C2582/2020|EPI ISL 457883|B.1.5|Kenya|2020-04-25	Africa|hCoV-19/South Africa/KRISP-K002413/2020|EPI ISL 515775|B.1.1.206|South Africa|2020-07-24	0.0005190734	Africa
Africa|hCoV-19/Kenya/C2685/2020|EPI ISL 457884|B.1.5|Kenya|2020-04-25	Africa|hCoV-19/South Africa/KRISP-K002413/2020|EPI ISL 515775|B.1.1.206|South Africa|2020-07-24	0.0005051491	Africa
Africa|hCoV-19/Kenya/C2777/2020|EPI ISL 457887|B.1|Kenya|2020-04-26	Africa|hCoV-19/South Africa/KRISP-K002413/2020|EPI ISL 515775|B.1.1.206|South Africa|2020-07-24	0.0004620087	Africa
Africa|hCoV-19/Kenya/C2826/2020|EPI ISL 457891|B.1.5|Kenya|2020-04-27	Africa|hCoV-19/South Africa/KRISP-K002413/2020|EPI ISL 515775|B.1.1.206|South Africa|2020-07-24	0.0004413849	Africa
Africa|hCoV-19/Kenya/C2847/2020|EPI ISL 457892|B.1.5|Kenya|2020-04-27	Africa|hCoV-19/South Africa/KRISP-K002413/2020|EPI ISL 515775|B.1.1.206|South Africa|2020-07-24	0.0004567664	Africa
Africa|hCoV-19/Kenya/C293/2020|EPI ISL 457871|A|Kenya|2020-04-04	Africa|hCoV-19/South Africa/KRISP-K002413/2020|EPI ISL 515775|B.1.1.206|South Africa|2020-07-24	0.0007669483	Africa
Africa|hCoV-19/Kenya/C310/2020|EPI ISL 457874|B.4|Kenya|2020-04-04	Africa|hCoV-19/South Africa/KRISP-K002413/2020|EPI ISL 515775|B.1.1.206|South Africa|2020-07-24	0.0008569219	Africa
Africa|hCoV-19/Kenya/C3129/2020|EPI ISL 457897|B.1.5|Kenya|2020-04-28	Africa|hCoV-19/South Africa/KRISP-K002413/2020|EPI ISL 515775|B.1.1.206|South Africa|2020-07-24	0.0004731100	Africa
Africa|hCoV-19/Kenya/C314/2020|EPI ISL 457875|A|Kenya|2020-04-04	Africa|hCoV-19/South Africa/KRISP-K002413/2020|EPI ISL 515775|B.1.1.206|South Africa|2020-07-24	0.0008070217	Africa
Africa|hCoV-19/Kenya/C316/2020|EPI ISL 457876|B.4|Kenya|2020-04-04	Africa|hCoV-19/South Africa/KRISP-K002413/2020|EPI ISL 515775|B.1.1.206|South Africa|2020-07-24	0.0008648145	Africa
Africa|hCoV-19/Kenya/C3194/2020|EPI ISL 457901|B.1.5|Kenya|2020-04-28	Africa|hCoV-19/South Africa/KRISP-K002413/2020|EPI ISL 515775|B.1.1.206|South Africa|2020-07-24	0.0005190605	Africa
Africa|hCoV-19/Kenya/C3205/2020|EPI ISL 457902|B.1.5|Kenya|2020-04-28	Africa|hCoV-19/South Africa/KRISP-K002413/2020|EPI ISL 515775|B.1.1.206|South Africa|2020-07-24	0.0004460793	Africa
Africa|hCoV-19/Kenya/C3208/2020|EPI ISL 457903|B.1.5|Kenya|2020-04-28	Africa|hCoV-19/South Africa/KRISP-K002413/2020|EPI ISL 515775|B.1.1.206|South Africa|2020-07-24	0.0004555660	Africa
Africa|hCoV-19/Kenya/C3381/2020|EPI ISL 568714|B.1.5|Kenya|2020-04-30	Africa|hCoV-19/South Africa/KRISP-K002413/2020|EPI ISL 515775|B.1.1.206|South Africa|2020-07-24	0.0004753472	Africa
Africa|hCoV-19/Kenya/C3427/2020|EPI ISL 457906|B.1.5|Kenya|2020-04-29	Africa|hCoV-19/South Africa/KRISP-K002413/2020|EPI ISL 515775|B.1.1.206|South Africa|2020-07-24	0.0005088375	Africa
Africa|hCoV-19/Kenya/C3457/2020|EPI ISL 568715|B.1|Kenya|2020-04-30	Africa|hCoV-19/South Africa/KRISP-K002413/2020|EPI ISL 515775|B.1.1.206|South Africa|2020-07-24	0.0005541171	Africa
Africa|hCoV-19/Kenya/C3739/2020|EPI ISL 568717|B.1.5|Kenya|2020-05-04	Africa|hCoV-19/South Africa/KRISP-K002413/2020|EPI ISL 515775|B.1.1.206|South Africa|2020-07-24	0.0004413851	Africa
Africa|hCoV-19/Kenya/C389/2020|EPI ISL 568698|B.1.5|Kenya|2020-04-07	Africa|hCoV-19/South Africa/KRISP-K002413/2020|EPI ISL 515775|B.1.1.206|South Africa|2020-07-24	0.0004453000	Africa
Africa|hCoV-19/Kenya/C3980/2020|EPI ISL 568719|B.1|Kenya|2020-05-05	Africa|hCoV-19/South Africa/KRISP-K002413/2020|EPI ISL 515775|B.1.1.206|South Africa|2020-07-24	0.0004786247	Africa
Africa|hCoV-19/Kenya/C4083/2020|EPI ISL 568721|B.1.5|Kenya|2020-05-05	Africa|hCoV-19/South Africa/KRISP-K002413/2020|EPI ISL 515775|B.1.1.206|South Africa|2020-07-24	0.0005263085	Africa
Africa|hCoV-19/Kenya/C4195/2020|EPI ISL 568723|B.1.5|Kenya|2020-06-05	Africa|hCoV-19/South Africa/KRISP-K002413/2020|EPI ISL 515775|B.1.1.206|South Africa|2020-07-24	0.0004414003	Africa
Africa|hCoV-19/Kenya/C4199/2020|EPI ISL 568724|B.1.5|Kenya|2020-05-06	Africa|hCoV-19/South Africa/KRISP-K002413/2020|EPI ISL 515775|B.1.1.206|South Africa|2020-07-24	0.0005144507	Africa
Africa|hCoV-19/Kenya/C4214/2020|EPI ISL 568725|B.1|Kenya|2020-06-05	Africa|hCoV-19/South Africa/KRISP-K002413/2020|EPI ISL 515775|B.1.1.206|South Africa|2020-07-24	0.0004706025	Africa
Africa|hCoV-19/Kenya/C4419/2020|EPI ISL 568727|B.1|Kenya|2020-05-07	Africa|hCoV-19/South Africa/KRISP-K002413/2020|EPI ISL 515775|B.1.1.206|South Africa|2020-07-24	0.0005383726	Africa
Africa|hCoV-19/Kenya/C4420/2020|EPI ISL 568728|B.1.5|Kenya|2020-05-07	Africa|hCoV-19/South Africa/KRISP-K002413/2020|EPI ISL 515775|B.1.1.206|South Africa|2020-07-24	0.0005191859	Africa
Africa|hCoV-19/Kenya/C4585/2020|EPI ISL 568730|B.1.5|Kenya|2020-05-08	Africa|hCoV-19/South Africa/KRISP-K002413/2020|EPI ISL 515775|B.1.1.206|South Africa|2020-07-24	0.0004753678	Africa
Africa|hCoV-19/Kenya/C460/2020|EPI ISL 457910|B.1.5|Kenya|2020-04-08	Africa|hCoV-19/South Africa/KRISP-K002413/2020|EPI ISL 515775|B.1.1.206|South Africa|2020-07-24	0.0004526480	Africa
Africa|hCoV-19/Kenya/C4691/2020|EPI ISL 568733|B.1.5|Kenya|2020-05-09	Africa|hCoV-19/South Africa/KRISP-K002413/2020|EPI ISL 515775|B.1.1.206|South Africa|2020-07-24	0.0004474454	Africa
Africa|hCoV-19/Kenya/C4710/2020|EPI ISL 568735|B.1.5|Kenya|2020-05-08	Africa|hCoV-19/South Africa/KRISP-K002413/2020|EPI ISL 515775|B.1.1.206|South Africa|2020-07-24	0.0005378948	Africa
Africa|hCoV-19/Kenya/C4717/2020|EPI ISL 568737|B.1.5|Kenya|2020-05-08	Africa|hCoV-19/South Africa/KRISP-K002413/2020|EPI ISL 515775|B.1.1.206|South Africa|2020-07-24	0.0004968522	Africa
Africa|hCoV-19/Kenya/C4872/2020|EPI ISL 568741|B.1.5|Kenya|2020-05-08	Africa|hCoV-19/South Africa/KRISP-K002413/2020|EPI ISL 515775|B.1.1.206|South Africa|2020-07-24	0.0004798316	Africa
Africa|hCoV-19/Kenya/C4895/2020|EPI ISL 568742|B.1.5|Kenya|2020-05-08	Africa|hCoV-19/South Africa/KRISP-K002413/2020|EPI ISL 515775|B.1.1.206|South Africa|2020-07-24	0.0005488721	Africa
Africa|hCoV-19/Kenya/C5008/2020|EPI ISL 568744|B.1|Kenya|2020-05-08	Africa|hCoV-19/South Africa/KRISP-K002413/2020|EPI ISL 515775|B.1.1.206|South Africa|2020-07-24	0.0004897445	Africa
Africa|hCoV-19/Kenya/C5011/2020|EPI ISL 568745|B.1.5|Kenya|2020-05-08	Africa|hCoV-19/South Africa/KRISP-K002413/2020|EPI ISL 515775|B.1.1.206|South Africa|2020-07-24	0.0005143976	Africa
Africa|hCoV-19/Kenya/C5119/2020|EPI ISL 568750|B.1|Kenya|2020-05-09	Africa|hCoV-19/South Africa/KRISP-K002413/2020|EPI ISL 515775|B.1.1.206|South Africa|2020-07-24	0.0004074337	Africa
Africa|hCoV-19/Kenya/C5177/2020|EPI ISL 568752|B.1.5|Kenya|2020-05-09	Africa|hCoV-19/South Africa/KRISP-K002413/2020|EPI ISL 515775|B.1.1.206|South Africa|2020-07-24	0.0004801888	Africa
Africa|hCoV-19/Kenya/C5178/2020|EPI ISL 568753|B.1.5|Kenya|2020-05-09	Africa|hCoV-19/South Africa/KRISP-K002413/2020|EPI ISL 515775|B.1.1.206|South Africa|2020-07-24	0.0004943254	Africa
Africa|hCoV-19/Kenya/C5246/2020|EPI ISL 568754|B.1.5|Kenya|2020-05-09	Africa|hCoV-19/South Africa/KRISP-K002413/2020|EPI ISL 515775|B.1.1.206|South Africa|2020-07-24	0.0004758908	Africa
Africa|hCoV-19/Kenya/C5288/2020|EPI ISL 568755|B.1.5|Kenya|2020-05-10	Africa|hCoV-19/South Africa/KRISP-K002413/2020|EPI ISL 515775|B.1.1.206|South Africa|2020-07-24	0.0005544782	Africa
Africa|hCoV-19/Kenya/C5289/2020|EPI ISL 568756|B.1.5|Kenya|2020-05-10	Africa|hCoV-19/South Africa/KRISP-K002413/2020|EPI ISL 515775|B.1.1.206|South Africa|2020-07-24	0.0004590066	Africa
Africa|hCoV-19/Kenya/C5328/2020|EPI ISL 568760|B.1.5|Kenya|2020-05-10	Africa|hCoV-19/South Africa/KRISP-K002413/2020|EPI ISL 515775|B.1.1.206|South Africa|2020-07-24	0.0004802749	Africa
Africa|hCoV-19/Kenya/C5335/2020|EPI ISL 568762|B.1.5|Kenya|2020-05-10	Africa|hCoV-19/South Africa/KRISP-K002413/2020|EPI ISL 515775|B.1.1.206|South Africa|2020-07-24	0.0004806882	Africa
Africa|hCoV-19/Kenya/C5384/2020|EPI ISL 568764|B.1.5|Kenya|2020-05-10	Africa|hCoV-19/South Africa/KRISP-K002413/2020|EPI ISL 515775|B.1.1.206|South Africa|2020-07-24	0.0005378767	Africa
Africa|hCoV-19/Kenya/C54/2020|EPI ISL 457847|B.1|Kenya|2020-03-24	Africa|hCoV-19/South Africa/KRISP-K002413/2020|EPI ISL 515775|B.1.1.206|South Africa|2020-07-24	0.0005138465	Africa
Africa|hCoV-19/Kenya/C544/2020|EPI ISL 457911|B.1.5|Kenya|2020-04-10	Africa|hCoV-19/South Africa/KRISP-K002413/2020|EPI ISL 515775|B.1.1.206|South Africa|2020-07-24	0.0004526638	Africa
Africa|hCoV-19/Kenya/C5442/2020|EPI ISL 568767|B.1.5|Kenya|2020-05-10	Africa|hCoV-19/South Africa/KRISP-K002413/2020|EPI ISL 515775|B.1.1.206|South Africa|2020-07-24	0.0005093578	Africa
Africa|hCoV-19/Kenya/C569/2020|EPI ISL 568700|B.1|Kenya|2020-04-12	Africa|hCoV-19/South Africa/KRISP-K002413/2020|EPI ISL 515775|B.1.1.206|South Africa|2020-07-24	0.0004894877	Africa
Africa|hCoV-19/Kenya/C5695/2020|EPI ISL 568770|B.1.5|Kenya|2020-05-11	Africa|hCoV-19/South Africa/KRISP-K002413/2020|EPI ISL 515775|B.1.1.206|South Africa|2020-07-24	0.0005433367	Africa
Africa|hCoV-19/Kenya/C5701/2020|EPI ISL 568772|B.1|Kenya|2020-05-11	Africa|hCoV-19/South Africa/KRISP-K002413/2020|EPI ISL 515775|B.1.1.206|South Africa|2020-07-24	0.0004753797	Africa
Africa|hCoV-19/Kenya/C571/2020|EPI ISL 568702|A|Kenya|2020-04-12	Africa|hCoV-19/South Africa/KRISP-K002413/2020|EPI ISL 515775|B.1.1.206|South Africa|2020-07-24	0.0007733619	Africa
Africa|hCoV-19/Kenya/C5767/2020|EPI ISL 568773|B.1.5|Kenya|2020-05-11	Africa|hCoV-19/South Africa/KRISP-K002413/2020|EPI ISL 515775|B.1.1.206|South Africa|2020-07-24	0.0005944154	Africa
Africa|hCoV-19/Kenya/C5811/2020|EPI ISL 568775|B.1.5|Kenya|2020-05-11	Africa|hCoV-19/South Africa/KRISP-K002413/2020|EPI ISL 515775|B.1.1.206|South Africa|2020-07-24	0.0004753791	Africa
Africa|hCoV-19/Kenya/C5813/2020|EPI ISL 568776|B.1|Kenya|2020-05-11	Africa|hCoV-19/South Africa/KRISP-K002413/2020|EPI ISL 515775|B.1.1.206|South Africa|2020-07-24	0.0004801888	Africa
Africa|hCoV-19/Kenya/C5835/2020|EPI ISL 568777|B.1.5|Kenya|2020-05-12	Africa|hCoV-19/South Africa/KRISP-K002413/2020|EPI ISL 515775|B.1.1.206|South Africa|2020-07-24	0.0005141514	Africa
Africa|hCoV-19/Kenya/C587/2020|EPI ISL 457912|B.1.5|Kenya|2020-04-11	Africa|hCoV-19/South Africa/KRISP-K002413/2020|EPI ISL 515775|B.1.1.206|South Africa|2020-07-24	0.0003828434	Africa
Africa|hCoV-19/Kenya/C589/2020|EPI ISL 457913|B.1.5|Kenya|2020-04-11	Africa|hCoV-19/South Africa/KRISP-K002413/2020|EPI ISL 515775|B.1.1.206|South Africa|2020-07-24	0.0004453305	Africa
Africa|hCoV-19/Kenya/C5902/2020|EPI ISL 568779|B.1.5|Kenya|2020-05-12	Africa|hCoV-19/South Africa/KRISP-K002413/2020|EPI ISL 515775|B.1.1.206|South Africa|2020-07-24	0.0004849788	Africa
Africa|hCoV-19/Kenya/C5911/2020|EPI ISL 568780|B.1.5|Kenya|2020-05-12	Africa|hCoV-19/South Africa/KRISP-K002413/2020|EPI ISL 515775|B.1.1.206|South Africa|2020-07-24	0.0004848557	Africa
Africa|hCoV-19/Kenya/C5914/2020|EPI ISL 568782|B.1.5|Kenya|2020-05-12	Africa|hCoV-19/South Africa/KRISP-K002413/2020|EPI ISL 515775|B.1.1.206|South Africa|2020-07-24	0.0005098424	Africa
Africa|hCoV-19/Kenya/C6186/2020|EPI ISL 568787|B.1.5|Kenya|2020-05-13	Africa|hCoV-19/South Africa/KRISP-K002413/2020|EPI ISL 515775|B.1.1.206|South Africa|2020-07-24	0.0005488982	Africa
Africa|hCoV-19/Kenya/C6255/2020|EPI ISL 568790|B.1.1.33|Kenya|2020-05-13	Africa|hCoV-19/South Africa/KRISP-K002413/2020|EPI ISL 515775|B.1.1.206|South Africa|2020-07-24	0.0004756429	Africa
Africa|hCoV-19/Kenya/C6298/2020|EPI ISL 568792|B.1|Kenya|2020-05-13	Africa|hCoV-19/South Africa/KRISP-K002413/2020|EPI ISL 515775|B.1.1.206|South Africa|2020-07-24	0.0004893969	Africa
Africa|hCoV-19/Kenya/C6369/2020|EPI ISL 568794|B.1|Kenya|2020-05-14	Africa|hCoV-19/South Africa/KRISP-K002413/2020|EPI ISL 515775|B.1.1.206|South Africa|2020-07-24	0.0005585783	Africa
Africa|hCoV-19/Kenya/C6380/2020|EPI ISL 568798|B.1.5|Kenya|2020-05-15	Africa|hCoV-19/South Africa/KRISP-K002413/2020|EPI ISL 515775|B.1.1.206|South Africa|2020-07-24	0.0004548324	Africa
Africa|hCoV-19/Kenya/C6384/2020|EPI ISL 568799|B.1|Kenya|2020-05-14	Africa|hCoV-19/South Africa/KRISP-K002413/2020|EPI ISL 515775|B.1.1.206|South Africa|2020-07-24	0.0004113854	Africa
Africa|hCoV-19/Kenya/C639/2020|EPI ISL 568703|B|Kenya|2020-04-14	Africa|hCoV-19/South Africa/KRISP-K002413/2020|EPI ISL 515775|B.1.1.206|South Africa|2020-07-24	0.0005938053	Africa
Africa|hCoV-19/Kenya/C6518/2020|EPI ISL 568803|B.1.5|Kenya|2020-05-14	Africa|hCoV-19/South Africa/KRISP-K002413/2020|EPI ISL 515775|B.1.1.206|South Africa|2020-07-24	0.0005273009	Africa
Africa|hCoV-19/Kenya/C6524/2020|EPI ISL 568805|A|Kenya|2020-05-14	Africa|hCoV-19/South Africa/KRISP-K002413/2020|EPI ISL 515775|B.1.1.206|South Africa|2020-07-24	0.0008283335	Africa
Africa|hCoV-19/Kenya/C656/2020|EPI ISL 457915|B.1.5|Kenya|2020-04-13	Africa|hCoV-19/South Africa/KRISP-K002413/2020|EPI ISL 515775|B.1.1.206|South Africa|2020-07-24	0.0004706249	Africa
Africa|hCoV-19/Kenya/C6564/2020|EPI ISL 568806|B.1.5|Kenya|2020-05-14	Africa|hCoV-19/South Africa/KRISP-K002413/2020|EPI ISL 515775|B.1.1.206|South Africa|2020-07-24	0.0005647348	Africa
Africa|hCoV-19/Kenya/C6878/2020|EPI ISL 568813|B.1.1|Kenya|2020-05-15	Africa|hCoV-19/South Africa/KRISP-K002413/2020|EPI ISL 515775|B.1.1.206|South Africa|2020-07-24	0.0003564611	Africa
Africa|hCoV-19/Kenya/C6914/2020|EPI ISL 568817|B.1|Kenya|2020-05-15	Africa|hCoV-19/South Africa/KRISP-K002413/2020|EPI ISL 515775|B.1.1.206|South Africa|2020-07-24	0.0005939790	Africa
Africa|hCoV-19/Kenya/C7081/2020|EPI ISL 568824|B.1.5|Kenya|2020-05-16	Africa|hCoV-19/South Africa/KRISP-K002413/2020|EPI ISL 515775|B.1.1.206|South Africa|2020-07-24	0.0004987858	Africa
Africa|hCoV-19/Kenya/C713/2020|EPI ISL 457920|B.1.5|Kenya|2020-04-14	Africa|hCoV-19/South Africa/KRISP-K002413/2020|EPI ISL 515775|B.1.1.206|South Africa|2020-07-24	0.0004706227	Africa
Africa|hCoV-19/Kenya/C7579/2020|EPI ISL 568842|A|Kenya|2020-05-16	Africa|hCoV-19/South Africa/KRISP-K002413/2020|EPI ISL 515775|B.1.1.206|South Africa|2020-07-24	0.0008305523	Africa
Africa|hCoV-19/Kenya/C7605/2020|EPI ISL 568847|A|Kenya|2020-05-16	Africa|hCoV-19/South Africa/KRISP-K002413/2020|EPI ISL 515775|B.1.1.206|South Africa|2020-07-24	0.0008148566	Africa
Africa|hCoV-19/Kenya/C787/2020|EPI ISL 457921|B.1.5|Kenya|2020-04-15	Africa|hCoV-19/South Africa/KRISP-K002413/2020|EPI ISL 515775|B.1.1.206|South Africa|2020-07-24	0.0004369793	Africa
Africa|hCoV-19/Kenya/C7949/2020|EPI ISL 568852|B.1|Kenya|2020-05-18	Africa|hCoV-19/South Africa/KRISP-K002413/2020|EPI ISL 515775|B.1.1.206|South Africa|2020-07-24	0.0005601357	Africa
Africa|hCoV-19/Kenya/C815/2020|EPI ISL 568706|B.1|Kenya|2020-04-16	Africa|hCoV-19/South Africa/KRISP-K002413/2020|EPI ISL 515775|B.1.1.206|South Africa|2020-07-24	0.0005241186	Africa
Africa|hCoV-19/Kenya/C8240/2020|EPI ISL 568855|B.1.5|Kenya|2020-05-19	Africa|hCoV-19/South Africa/KRISP-K002413/2020|EPI ISL 515775|B.1.1.206|South Africa|2020-07-24	0.0004921073	Africa
Africa|hCoV-19/Kenya/C926/2020|EPI ISL 457928|B.1.5|Kenya|2020-04-17	Africa|hCoV-19/South Africa/KRISP-K002413/2020|EPI ISL 515775|B.1.1.206|South Africa|2020-07-24	0.0004733915	Africa
Africa|hCoV-19/Kenya/D5/2020|EPI ISL 457999|B.1|Kenya|2020-05-22	Africa|hCoV-19/South Africa/KRISP-K002413/2020|EPI ISL 515775|B.1.1.206|South Africa|2020-07-24	0.0007231392	Africa
Africa|hCoV-19/Kenya/D6/2020|EPI ISL 458000|B.40|Kenya|2020-03-17	Africa|hCoV-19/South Africa/KRISP-K002413/2020|EPI ISL 515775|B.1.1.206|South Africa|2020-07-24	0.0007764151	Africa
Africa|hCoV-19/Kenya/NIC 059/2020|EPI ISL 457827|B.40|Kenya|2020-03	Africa|hCoV-19/South Africa/KRISP-K002413/2020|EPI ISL 515775|B.1.1.206|South Africa|2020-07-24	0.0007131087	Africa
Africa|hCoV-19/Kenya/NIC 084/2020|EPI ISL 457828|B|Kenya|2020-03	Africa|hCoV-19/South Africa/KRISP-K002413/2020|EPI ISL 515775|B.1.1.206|South Africa|2020-07-24	0.0006724028	Africa
Africa|hCoV-19/Kenya/NIC 087/2020|EPI ISL 457829|B.1.1.20|Kenya|2020-03	Africa|hCoV-19/South Africa/KRISP-K002413/2020|EPI ISL 515775|B.1.1.206|South Africa|2020-07-24	0.0003725323	Africa
Africa|hCoV-19/Kenya/NIC 089/2020|EPI ISL 457830|B.1.1.20|Kenya|2020-03	Africa|hCoV-19/South Africa/KRISP-K002413/2020|EPI ISL 515775|B.1.1.206|South Africa|2020-07-24	0.0003875852	Africa
Africa|hCoV-19/Kenya/NIC 168/2020|EPI ISL 457832|B.1.255|Kenya|2020-03	Africa|hCoV-19/South Africa/KRISP-K002413/2020|EPI ISL 515775|B.1.1.206|South Africa|2020-07-24	0.0005192044	Africa
Africa|hCoV-19/Kenya/NIC 187/2020|EPI ISL 457833|B.1.5|Kenya|2020-03-20	Africa|hCoV-19/South Africa/KRISP-K002413/2020|EPI ISL 515775|B.1.1.206|South Africa|2020-07-24	0.0005042392	Africa
Africa|hCoV-19/Kenya/NIC 196/2020|EPI ISL 457834|B.1.1|Kenya|2020-03-21	Africa|hCoV-19/South Africa/KRISP-K002413/2020|EPI ISL 515775|B.1.1.206|South Africa|2020-07-24	0.0003513031	Africa
Africa|hCoV-19/Kenya/NIC 248/2020|EPI ISL 457836|B.40|Kenya|2020-03-23	Africa|hCoV-19/South Africa/KRISP-K002413/2020|EPI ISL 515775|B.1.1.206|South Africa|2020-07-24	0.0007195971	Africa
Africa|hCoV-19/Kenya/NIC 266/2020|EPI ISL 457838|B.6|Kenya|2020-03-24	Africa|hCoV-19/South Africa/KRISP-K002413/2020|EPI ISL 515775|B.1.1.206|South Africa|2020-07-24	0.0007523841	Africa
Africa|hCoV-19/Kenya/NIC 492/2020|EPI ISL 457840|B.1.5|Kenya|2020-03	Africa|hCoV-19/South Africa/KRISP-K002413/2020|EPI ISL 515775|B.1.1.206|South Africa|2020-07-24	0.0004534530	Africa
Africa|hCoV-19/Kenya/NIC 512/2020|EPI ISL 457841|B.1.5|Kenya|2020-03	Africa|hCoV-19/South Africa/KRISP-K002413/2020|EPI ISL 515775|B.1.1.206|South Africa|2020-07-24	0.0004531212	Africa
Africa|hCoV-19/Kenya/NIC 569/2020|EPI ISL 457843|B.1.1|Kenya|2020-03-29	Africa|hCoV-19/South Africa/KRISP-K002413/2020|EPI ISL 515775|B.1.1.206|South Africa|2020-07-24	0.0003697155	Africa
Africa|hCoV-19/Kenya/NIC 593/2020|EPI ISL 457844|B.1.1.316|Kenya|2020-03-29	Africa|hCoV-19/South Africa/KRISP-K002413/2020|EPI ISL 515775|B.1.1.206|South Africa|2020-07-24	0.0003805206	Africa
Africa|hCoV-19/Kenya/S052/2020|EPI ISL 457932|B.4|Kenya|2020-03-14	Africa|hCoV-19/South Africa/KRISP-K002413/2020|EPI ISL 515775|B.1.1.206|South Africa|2020-07-24	0.0008281141	Africa
Africa|hCoV-19/Kenya/S109/2020|EPI ISL 457933|B.4|Kenya|2020-03-23	Africa|hCoV-19/South Africa/KRISP-K002413/2020|EPI ISL 515775|B.1.1.206|South Africa|2020-07-24	0.0008349025	Africa
Africa|hCoV-19/Kenya/S299/2020|EPI ISL 457934|B.1.1.1|Kenya|2020-03-29	Africa|hCoV-19/South Africa/KRISP-K002413/2020|EPI ISL 515775|B.1.1.206|South Africa|2020-07-24	0.0005137234	Africa
Africa|hCoV-19/Madagascar/IP-01650/2020|EPI ISL 508862|B.1|Madagascar|2020-03-20	Africa|hCoV-19/South Africa/KRISP-K002413/2020|EPI ISL 515775|B.1.1.206|South Africa|2020-07-24	0.0005378766	Africa
Africa|hCoV-19/Madagascar/IP-01861/2020|EPI ISL 508863|B.1|Madagascar|2020-03-22	Africa|hCoV-19/South Africa/KRISP-K002413/2020|EPI ISL 515775|B.1.1.206|South Africa|2020-07-24	0.0005378767	Africa
Africa|hCoV-19/Mali/M002593/2020|EPI ISL 487446|A|Mali|2020-04-06	Africa|hCoV-19/South Africa/KRISP-K002413/2020|EPI ISL 515775|B.1.1.206|South Africa|2020-07-24	0.0007396581	Africa
Africa|hCoV-19/Mali/M002615/2020|EPI ISL 487447|A|Mali|2020-04-06	Africa|hCoV-19/South Africa/KRISP-K002413/2020|EPI ISL 515775|B.1.1.206|South Africa|2020-07-24	0.0007734399	Africa
Africa|hCoV-19/Mali/M002616/2020|EPI ISL 487448|A|Mali|2020-04-06	Africa|hCoV-19/South Africa/KRISP-K002413/2020|EPI ISL 515775|B.1.1.206|South Africa|2020-07-24	0.0007411602	Africa
Africa|hCoV-19/Mali/M002618/2020|EPI ISL 487449|A|Mali|2020-04-06	Africa|hCoV-19/South Africa/KRISP-K002413/2020|EPI ISL 515775|B.1.1.206|South Africa|2020-07-24	0.0008070055	Africa
Africa|hCoV-19/Mali/M002644/2020|EPI ISL 487450|A|Mali|2020-04-08	Africa|hCoV-19/South Africa/KRISP-K002413/2020|EPI ISL 515775|B.1.1.206|South Africa|2020-07-24	0.0008407042	Africa
Africa|hCoV-19/Mali/M002659/2020|EPI ISL 487451|A|Mali|2020-04-09	Africa|hCoV-19/South Africa/KRISP-K002413/2020|EPI ISL 515775|B.1.1.206|South Africa|2020-07-24	0.0007060229	Africa
Africa|hCoV-19/Mali/M002663/2020|EPI ISL 487452|A|Mali|2020-04-09	Africa|hCoV-19/South Africa/KRISP-K002413/2020|EPI ISL 515775|B.1.1.206|South Africa|2020-07-24	0.0008742882	Africa
Africa|hCoV-19/Mali/M002667/2020|EPI ISL 487453|B.1|Mali|2020-04-10	Africa|hCoV-19/South Africa/KRISP-K002413/2020|EPI ISL 515775|B.1.1.206|South Africa|2020-07-24	0.0005378767	Africa
Africa|hCoV-19/Mali/M002672/2020|EPI ISL 487454|B|Mali|2020-04-10	Africa|hCoV-19/South Africa/KRISP-K002413/2020|EPI ISL 515775|B.1.1.206|South Africa|2020-07-24	0.0007062674	Africa
Africa|hCoV-19/Mali/M002673/2020|EPI ISL 487455|B.1|Mali|2020-04-10	Africa|hCoV-19/South Africa/KRISP-K002413/2020|EPI ISL 515775|B.1.1.206|South Africa|2020-07-24	0.0005378659	Africa
Africa|hCoV-19/Mali/M002675/2020|EPI ISL 487456|A|Mali|2020-04-10	Africa|hCoV-19/South Africa/KRISP-K002413/2020|EPI ISL 515775|B.1.1.206|South Africa|2020-07-24	0.0007733619	Africa
Africa|hCoV-19/Mali/M002698/2020|EPI ISL 487457|A|Mali|2020-04-12	Africa|hCoV-19/South Africa/KRISP-K002413/2020|EPI ISL 515775|B.1.1.206|South Africa|2020-07-24	0.0007405763	Africa
Africa|hCoV-19/Mali/M002700/2020|EPI ISL 487458|B.1|Mali|2020-04-12	Africa|hCoV-19/South Africa/KRISP-K002413/2020|EPI ISL 515775|B.1.1.206|South Africa|2020-07-24	0.0006751166	Africa
Africa|hCoV-19/Mali/M002703/2020|EPI ISL 487459|B.1|Mali|2020-04-12	Africa|hCoV-19/South Africa/KRISP-K002413/2020|EPI ISL 515775|B.1.1.206|South Africa|2020-07-24	0.0006051237	Africa
Africa|hCoV-19/Mali/M002704/2020|EPI ISL 487460|A|Mali|2020-04-12	Africa|hCoV-19/South Africa/KRISP-K002413/2020|EPI ISL 515775|B.1.1.206|South Africa|2020-07-24	0.0007060537	Africa
Africa|hCoV-19/Mali/M002707/2020|EPI ISL 487461|A|Mali|2020-04-12	Africa|hCoV-19/South Africa/KRISP-K002413/2020|EPI ISL 515775|B.1.1.206|South Africa|2020-07-24	0.0008743262	Africa
Africa|hCoV-19/Mali/M002758/2020|EPI ISL 487462|B.1|Mali|2020-04-13	Africa|hCoV-19/South Africa/KRISP-K002413/2020|EPI ISL 515775|B.1.1.206|South Africa|2020-07-24	0.0006388253	Africa
Africa|hCoV-19/Mali/M002823/2020|EPI ISL 487463|A|Mali|2020-04-14	Africa|hCoV-19/South Africa/KRISP-K002413/2020|EPI ISL 515775|B.1.1.206|South Africa|2020-07-24	0.0008069836	Africa
Africa|hCoV-19/Mali/M002824/2020|EPI ISL 487464|B.1.3|Mali|2020-04-14	Africa|hCoV-19/South Africa/KRISP-K002413/2020|EPI ISL 515775|B.1.1.206|South Africa|2020-07-24	0.0005715305	Africa
Africa|hCoV-19/Mali/M002826/2020|EPI ISL 487465|A|Mali|2020-04-14	Africa|hCoV-19/South Africa/KRISP-K002413/2020|EPI ISL 515775|B.1.1.206|South Africa|2020-07-24	0.0007397225	Africa
Africa|hCoV-19/Mali/M002830/2020|EPI ISL 487466|B.1.275|Mali|2020-04-14	Africa|hCoV-19/South Africa/KRISP-K002413/2020|EPI ISL 515775|B.1.1.206|South Africa|2020-07-24	0.0006051885	Africa
Africa|hCoV-19/Morocco/15N/2020|EPI ISL 458150|B.1.1|Morocco|2020-05-15	Africa|hCoV-19/South Africa/KRISP-K002413/2020|EPI ISL 515775|B.1.1.206|South Africa|2020-07-24	0.0006395540	Africa
Africa|hCoV-19/Morocco/6887/2020|EPI ISL 459965|B.1.1|Morocco|2020-03-03	Africa|hCoV-19/South Africa/KRISP-K002413/2020|EPI ISL 515775|B.1.1.206|South Africa|2020-07-24	0.0003360870	Africa
Africa|hCoV-19/Morocco/6888/2020|EPI ISL 459966|B.1.1|Morocco|2020-03-15	Africa|hCoV-19/South Africa/KRISP-K002413/2020|EPI ISL 515775|B.1.1.206|South Africa|2020-07-24	0.0004369499	Africa
Africa|hCoV-19/Morocco/6889/2020|EPI ISL 459967|B.1.5|Morocco|2020-03-15	Africa|hCoV-19/South Africa/KRISP-K002413/2020|EPI ISL 515775|B.1.1.206|South Africa|2020-07-24	0.0004410104	Africa
Africa|hCoV-19/Morocco/6890/2020|EPI ISL 459968|B.1.5|Morocco|2020-03-17	Africa|hCoV-19/South Africa/KRISP-K002413/2020|EPI ISL 515775|B.1.1.206|South Africa|2020-07-24	0.0005074158	Africa
Africa|hCoV-19/Morocco/6891/2020|EPI ISL 459969|B.1.255|Morocco|2020-03-20	Africa|hCoV-19/South Africa/KRISP-K002413/2020|EPI ISL 515775|B.1.1.206|South Africa|2020-07-24	0.0004756581	Africa
Africa|hCoV-19/Morocco/6892/2020|EPI ISL 459970|B.1.5|Morocco|2020-03-17	Africa|hCoV-19/South Africa/KRISP-K002413/2020|EPI ISL 515775|B.1.1.206|South Africa|2020-07-24	0.0005099333	Africa
Africa|hCoV-19/Morocco/6893/2020|EPI ISL 459971|B.1.153|Morocco|2020-03-18	Africa|hCoV-19/South Africa/KRISP-K002413/2020|EPI ISL 515775|B.1.1.206|South Africa|2020-07-24	0.0006818167	Africa
Africa|hCoV-19/Morocco/6894/2020|EPI ISL 459972|B.1|Morocco|2020-03-20	Africa|hCoV-19/South Africa/KRISP-K002413/2020|EPI ISL 515775|B.1.1.206|South Africa|2020-07-24	0.0006387952	Africa
Africa|hCoV-19/Morocco/6895/2020|EPI ISL 459973|B.1.1|Morocco|2020-03-20	Africa|hCoV-19/South Africa/KRISP-K002413/2020|EPI ISL 515775|B.1.1.206|South Africa|2020-07-24	0.0003697032	Africa
Africa|hCoV-19/Morocco/6897/2020|EPI ISL 459975|B.1.5|Morocco|2020-03-21	Africa|hCoV-19/South Africa/KRISP-K002413/2020|EPI ISL 515775|B.1.1.206|South Africa|2020-07-24	0.0005042561	Africa
Africa|hCoV-19/Morocco/6898/2020|EPI ISL 459976|B.1|Morocco|2020-03-16	Africa|hCoV-19/South Africa/KRISP-K002413/2020|EPI ISL 515775|B.1.1.206|South Africa|2020-07-24	0.0005715553	Africa
Africa|hCoV-19/Morocco/6899/2020|EPI ISL 459977|B.1.1|Morocco|2020-04-21	Africa|hCoV-19/South Africa/KRISP-K002413/2020|EPI ISL 515775|B.1.1.206|South Africa|2020-07-24	0.0003697193	Africa
Africa|hCoV-19/Morocco/6900/2020|EPI ISL 459978|B.1.1.247|Morocco|2020-04-20	Africa|hCoV-19/South Africa/KRISP-K002413/2020|EPI ISL 515775|B.1.1.206|South Africa|2020-07-24	0.0004706009	Africa
Africa|hCoV-19/Morocco/6901/2020|EPI ISL 459979|B.1|Morocco|2020-04-19	Africa|hCoV-19/South Africa/KRISP-K002413/2020|EPI ISL 515775|B.1.1.206|South Africa|2020-07-24	0.0005715055	Africa
Africa|hCoV-19/Morocco/6902/2020|EPI ISL 459980|B.1.1|Morocco|2020-04-19	Africa|hCoV-19/South Africa/KRISP-K002413/2020|EPI ISL 515775|B.1.1.206|South Africa|2020-07-24	0.0005042254	Africa
Africa|hCoV-19/Morocco/6903/2020|EPI ISL 459981|B.1|Morocco|2020-04-19	Africa|hCoV-19/South Africa/KRISP-K002413/2020|EPI ISL 515775|B.1.1.206|South Africa|2020-07-24	0.0007060961	Africa
Africa|hCoV-19/Morocco/6904/2020|EPI ISL 459982|B.1|Morocco|2020-04-18	Africa|hCoV-19/South Africa/KRISP-K002413/2020|EPI ISL 515775|B.1.1.206|South Africa|2020-07-24	0.0006724613	Africa
Africa|hCoV-19/Morocco/6905/2020|EPI ISL 459983|B.1.1|Morocco|2020-04-21	Africa|hCoV-19/South Africa/KRISP-K002413/2020|EPI ISL 515775|B.1.1.206|South Africa|2020-07-24	0.0004369777	Africa
Africa|hCoV-19/Morocco/6906/2020|EPI ISL 459984|B.1.1|Morocco|2020-04-06	Africa|hCoV-19/South Africa/KRISP-K002413/2020|EPI ISL 515775|B.1.1.206|South Africa|2020-07-24	0.0003360870	Africa
Africa|hCoV-19/Morocco/AZ183/2020|EPI ISL 476026|B.1.1|Morocco|2020-05-11	Africa|hCoV-19/South Africa/KRISP-K002413/2020|EPI ISL 515775|B.1.1.206|South Africa|2020-07-24	0.0005378748	Africa
Africa|hCoV-19/Morocco/CA24/2020|EPI ISL 476025|B.1.1|Morocco|2020-05-02	Africa|hCoV-19/South Africa/KRISP-K002413/2020|EPI ISL 515775|B.1.1.206|South Africa|2020-07-24	0.0006724656	Africa
Africa|hCoV-19/Morocco/HMIMV-Rabat102-03/2020|EPI ISL 471456|B.1|Morocco|2020-03-31	Africa|hCoV-19/South Africa/KRISP-K002413/2020|EPI ISL 515775|B.1.1.206|South Africa|2020-07-24	0.0006724589	Africa
Africa|hCoV-19/Morocco/HMIMV-Rabat1025-04/2020|EPI ISL 471457|B.1|Morocco|2020-04-13	Africa|hCoV-19/South Africa/KRISP-K002413/2020|EPI ISL 515775|B.1.1.206|South Africa|2020-07-24	0.0006051764	Africa
Africa|hCoV-19/Morocco/HMIMV-Rabat1429-04/2020|EPI ISL 471458|B.1|Morocco|2020-04-19	Africa|hCoV-19/South Africa/KRISP-K002413/2020|EPI ISL 515775|B.1.1.206|South Africa|2020-07-24	0.0007061293	Africa
Africa|hCoV-19/Morocco/HMIMV-Rabat1435-04/2020|EPI ISL 471459|B.1|Morocco|2020-04-19	Africa|hCoV-19/South Africa/KRISP-K002413/2020|EPI ISL 515775|B.1.1.206|South Africa|2020-07-24	0.0005715190	Africa
Africa|hCoV-19/Morocco/HMIMV-Rabat1462-04/2020|EPI ISL 471460|B.1|Morocco|2020-04-19	Africa|hCoV-19/South Africa/KRISP-K002413/2020|EPI ISL 515775|B.1.1.206|South Africa|2020-07-24	0.0006724613	Africa
Africa|hCoV-19/Morocco/OUA677-19/2020|EPI ISL 451400|B.1.5|Morocco|2020-04-23	Africa|hCoV-19/South Africa/KRISP-K002413/2020|EPI ISL 515775|B.1.1.206|South Africa|2020-07-24	0.0005715439	Africa
Africa|hCoV-19/Morocco/RA85/2020|EPI ISL 467299|B.1|Morocco|2020-05-21	Africa|hCoV-19/South Africa/KRISP-K002413/2020|EPI ISL 515775|B.1.1.206|South Africa|2020-07-24	0.0010428268	Africa
Africa|hCoV-19/Morocco/RMPS-01/2020|EPI ISL 469017|B.1|Morocco|2020-04-13	Africa|hCoV-19/South Africa/KRISP-K002413/2020|EPI ISL 515775|B.1.1.206|South Africa|2020-07-24	0.0005378767	Africa
Africa|hCoV-19/Morocco/RMPS-02/2020|EPI ISL 469049|B.1|Morocco|2020-03-30	Africa|hCoV-19/South Africa/KRISP-K002413/2020|EPI ISL 515775|B.1.1.206|South Africa|2020-07-24	0.0005379001	Africa
Africa|hCoV-19/Morocco/RMPS-03/2020|EPI ISL 469051|B.1|Morocco|2020-04-03	Africa|hCoV-19/South Africa/KRISP-K002413/2020|EPI ISL 515775|B.1.1.206|South Africa|2020-07-24	0.0006387952	Africa
Africa|hCoV-19/Morocco/RMPS-04/2020|EPI ISL 469052|B.1|Morocco|2020-03-30	Africa|hCoV-19/South Africa/KRISP-K002413/2020|EPI ISL 515775|B.1.1.206|South Africa|2020-07-24	0.0005378767	Africa
Africa|hCoV-19/Morocco/RMPS-05/2020|EPI ISL 469053|B.1|Morocco|2020-03-30	Africa|hCoV-19/South Africa/KRISP-K002413/2020|EPI ISL 515775|B.1.1.206|South Africa|2020-07-24	0.0005042492	Africa
Africa|hCoV-19/Morocco/RMPS-06/2020|EPI ISL 469054|B.1|Morocco|2020-04-01	Africa|hCoV-19/South Africa/KRISP-K002413/2020|EPI ISL 515775|B.1.1.206|South Africa|2020-07-24	0.0005378767	Africa
Africa|hCoV-19/Morocco/RMPS-12/2020|EPI ISL 482737|B.1.1|Morocco|2020-05-08	Africa|hCoV-19/South Africa/KRISP-K002413/2020|EPI ISL 515775|B.1.1.206|South Africa|2020-07-24	0.0005473997	Africa
Africa|hCoV-19/Morocco/RMPS-13/2020|EPI ISL 482738|B.1|Morocco|2020-04-10	Africa|hCoV-19/South Africa/KRISP-K002413/2020|EPI ISL 515775|B.1.1.206|South Africa|2020-07-24	0.0005473699	Africa
Africa|hCoV-19/Morocco/RMPS-14/2020|EPI ISL 482739|B.1|Morocco|2020-04-22	Africa|hCoV-19/South Africa/KRISP-K002413/2020|EPI ISL 515775|B.1.1.206|South Africa|2020-07-24	0.0005582542	Africa
Africa|hCoV-19/Morocco/refstage1/2020|EPI ISL 476559|B.1.5|Morocco|2020-02-27	Africa|hCoV-19/South Africa/KRISP-K002413/2020|EPI ISL 515775|B.1.1.206|South Africa|2020-07-24	0.0004369795	Africa
Africa|hCoV-19/Nigeria/AB03-CV135/2020|EPI ISL 527872|B.1.5|Nigeria|2020-05-12	Africa|hCoV-19/South Africa/KRISP-K002413/2020|EPI ISL 515775|B.1.1.206|South Africa|2020-07-24	0.0005436683	Africa
Africa|hCoV-19/Nigeria/ED01-CV155/2020|EPI ISL 527873|B.40|Nigeria|2020-02-21	Africa|hCoV-19/South Africa/KRISP-K002413/2020|EPI ISL 515775|B.1.1.206|South Africa|2020-07-24	0.0007733424	Africa
Africa|hCoV-19/Nigeria/ED02-CV156/2020|EPI ISL 527874|B.40|Nigeria|2020-03-23	Africa|hCoV-19/South Africa/KRISP-K002413/2020|EPI ISL 515775|B.1.1.206|South Africa|2020-07-24	0.0006724027	Africa
Africa|hCoV-19/Nigeria/ED03-CV157/2020|EPI ISL 527875|B.40|Nigeria|2020-03-26	Africa|hCoV-19/South Africa/KRISP-K002413/2020|EPI ISL 515775|B.1.1.206|South Africa|2020-07-24	0.0008326856	Africa
Africa|hCoV-19/Nigeria/ED04-CV158/2020|EPI ISL 527876|A|Nigeria|2020-03-25	Africa|hCoV-19/South Africa/KRISP-K002413/2020|EPI ISL 515775|B.1.1.206|South Africa|2020-07-24	0.0007733760	Africa
Africa|hCoV-19/Nigeria/ED06-CV159/2020|EPI ISL 527877|A|Nigeria|2020-03-25	Africa|hCoV-19/South Africa/KRISP-K002413/2020|EPI ISL 515775|B.1.1.206|South Africa|2020-07-24	0.0007641133	Africa
Africa|hCoV-19/Nigeria/ED07-CV160/2020|EPI ISL 527878|B.40|Nigeria|2020-03-31	Africa|hCoV-19/South Africa/KRISP-K002413/2020|EPI ISL 515775|B.1.1.206|South Africa|2020-07-24	0.0008070683	Africa
Africa|hCoV-19/Nigeria/ED1010-CV215/2020|EPI ISL 527879|B.1.1.229|Nigeria|2020-05-04	Africa|hCoV-19/South Africa/KRISP-K002413/2020|EPI ISL 515775|B.1.1.206|South Africa|2020-07-24	0.0004033303	Africa
Africa|hCoV-19/Nigeria/ED18-CV161/2020|EPI ISL 527880|B.1.5|Nigeria|2020-03-25	Africa|hCoV-19/South Africa/KRISP-K002413/2020|EPI ISL 515775|B.1.1.206|South Africa|2020-07-24	0.0004716694	Africa
Africa|hCoV-19/Nigeria/ED20-CV162/2020|EPI ISL 527881|B.1|Nigeria|2020-03-30	Africa|hCoV-19/South Africa/KRISP-K002413/2020|EPI ISL 515775|B.1.1.206|South Africa|2020-07-24	0.0005378767	Africa
Africa|hCoV-19/Nigeria/ED25-CV163/2020|EPI ISL 527882|B.1.5|Nigeria|2020-05-09	Africa|hCoV-19/South Africa/KRISP-K002413/2020|EPI ISL 515775|B.1.1.206|South Africa|2020-07-24	0.0004706026	Africa
Africa|hCoV-19/Nigeria/ED32-CV164/2020|EPI ISL 527883|B.1.5|Nigeria|2020-05-18	Africa|hCoV-19/South Africa/KRISP-K002413/2020|EPI ISL 515775|B.1.1.206|South Africa|2020-07-24	0.0004747459	Africa
Africa|hCoV-19/Nigeria/ED46-CV165/2020|EPI ISL 527884|B.1.1.229|Nigeria|2020-04-24	Africa|hCoV-19/South Africa/KRISP-K002413/2020|EPI ISL 515775|B.1.1.206|South Africa|2020-07-24	0.0004705929	Africa
Africa|hCoV-19/Nigeria/ED48-CV193/2020|EPI ISL 527885|B.1.5|Nigeria|2020-04-26	Africa|hCoV-19/South Africa/KRISP-K002413/2020|EPI ISL 515775|B.1.1.206|South Africa|2020-07-24	0.0004131440	Africa
Africa|hCoV-19/Nigeria/EK025-CV58/2020|EPI ISL 487098|B.1.1.71|Nigeria|2020-04-19	Africa|hCoV-19/South Africa/KRISP-K002413/2020|EPI ISL 515775|B.1.1.206|South Africa|2020-07-24	0.0004819405	Africa
Africa|hCoV-19/Nigeria/EK084-CV50/2020|EPI ISL 487105|B.1.1.71|Nigeria|2020-04-23	Africa|hCoV-19/South Africa/KRISP-K002413/2020|EPI ISL 515775|B.1.1.206|South Africa|2020-07-24	0.0004705891	Africa
Africa|hCoV-19/Nigeria/EK220-CV54/2020|EPI ISL 487102|B.1.1|Nigeria|2020-05-14	Africa|hCoV-19/South Africa/KRISP-K002413/2020|EPI ISL 515775|B.1.1.206|South Africa|2020-07-24	0.0004374894	Africa
Africa|hCoV-19/Nigeria/EK254-CV60/2020|EPI ISL 487096|B.1.1|Nigeria|2020-05-19	Africa|hCoV-19/South Africa/KRISP-K002413/2020|EPI ISL 515775|B.1.1.206|South Africa|2020-07-24	0.0004144394	Africa
Africa|hCoV-19/Nigeria/EK291-CV115/2020|EPI ISL 527887|B.1.1|Nigeria|2020-06-02	Africa|hCoV-19/South Africa/KRISP-K002413/2020|EPI ISL 515775|B.1.1.206|South Africa|2020-07-24	0.0004706211	Africa
Africa|hCoV-19/Nigeria/KW017-CV24/2020|EPI ISL 455362|B.1.255|Nigeria|2020-04-10	Africa|hCoV-19/South Africa/KRISP-K002413/2020|EPI ISL 515775|B.1.1.206|South Africa|2020-07-24	0.0005715305	Africa
Africa|hCoV-19/Nigeria/KW298-CV48/2020|EPI ISL 487107|A|Nigeria|2020-05-08	Africa|hCoV-19/South Africa/KRISP-K002413/2020|EPI ISL 515775|B.1.1.206|South Africa|2020-07-24	0.0008406646	Africa
Africa|hCoV-19/Nigeria/KW326-CV52/2020|EPI ISL 487103|B.1.1|Nigeria|2020-05-09	Africa|hCoV-19/South Africa/KRISP-K002413/2020|EPI ISL 515775|B.1.1.206|South Africa|2020-07-24	0.0004055556	Africa
Africa|hCoV-19/Nigeria/Lagos01/2020|EPI ISL 413550|B.1.1|Nigeria|2020-02-27	Africa|hCoV-19/South Africa/KRISP-K002413/2020|EPI ISL 515775|B.1.1.206|South Africa|2020-07-24	0.0003743660	Africa
Africa|hCoV-19/Nigeria/NG57752/2020|EPI ISL 462992|B.1.1|Nigeria|2020-03	Africa|hCoV-19/South Africa/KRISP-K002413/2020|EPI ISL 515775|B.1.1.206|South Africa|2020-07-24	0.0004038183	Africa
Africa|hCoV-19/Nigeria/OG007-CV22/2020|EPI ISL 455412|B.40|Nigeria|2020-03-29	Africa|hCoV-19/South Africa/KRISP-K002413/2020|EPI ISL 515775|B.1.1.206|South Africa|2020-07-24	0.0007060678	Africa
Africa|hCoV-19/Nigeria/ON191-CV49/2020|EPI ISL 487106|B.1.246|Nigeria|2020-06-30	Africa|hCoV-19/South Africa/KRISP-K002413/2020|EPI ISL 515775|B.1.1.206|South Africa|2020-07-24	0.0006418805	Africa
Africa|hCoV-19/Nigeria/ON505-CV43/2020|EPI ISL 487112|B.1.246|Nigeria|2020-05-24	Africa|hCoV-19/South Africa/KRISP-K002413/2020|EPI ISL 515775|B.1.1.206|South Africa|2020-07-24	0.0007060653	Africa
Africa|hCoV-19/Nigeria/ON507-CV44/2020|EPI ISL 487111|B.1.1.10|Nigeria|2020-05-24	Africa|hCoV-19/South Africa/KRISP-K002413/2020|EPI ISL 515775|B.1.1.206|South Africa|2020-07-24	0.0004711521	Africa
Africa|hCoV-19/Nigeria/ON595-CV121/2020|EPI ISL 527888|B.1.1.90|Nigeria|2020-06-03	Africa|hCoV-19/South Africa/KRISP-K002413/2020|EPI ISL 515775|B.1.1.206|South Africa|2020-07-24	0.0005042373	Africa
Africa|hCoV-19/Nigeria/ON705-CV153/2020|EPI ISL 527889|B.1.1.1|Nigeria|2020-06-09	Africa|hCoV-19/South Africa/KRISP-K002413/2020|EPI ISL 515775|B.1.1.206|South Africa|2020-07-24	0.0006051094	Africa
Africa|hCoV-19/Nigeria/ON752-CV144/2020|EPI ISL 527890|B.1|Nigeria|2020-06-11	Africa|hCoV-19/South Africa/KRISP-K002413/2020|EPI ISL 515775|B.1.1.206|South Africa|2020-07-24	0.0006729045	Africa
Africa|hCoV-19/Nigeria/ON920-CV152/2020|EPI ISL 527891|B.1.1.220|Nigeria|2020-06-16	Africa|hCoV-19/South Africa/KRISP-K002413/2020|EPI ISL 515775|B.1.1.206|South Africa|2020-07-24	0.0005048142	Africa
Africa|hCoV-19/Nigeria/ON969-CV145/2020|EPI ISL 527892|B.1.1|Nigeria|2020-06-17	Africa|hCoV-19/South Africa/KRISP-K002413/2020|EPI ISL 515775|B.1.1.206|South Africa|2020-07-24	0.0005042693	Africa
Africa|hCoV-19/Nigeria/OS016-CV3/2020|EPI ISL 455413|B.40|Nigeria|2020-03-27	Africa|hCoV-19/South Africa/KRISP-K002413/2020|EPI ISL 515775|B.1.1.206|South Africa|2020-07-24	0.0006743975	Africa
Africa|hCoV-19/Nigeria/OS030-CV5/2020|EPI ISL 455415|A|Nigeria|2020-03-29	Africa|hCoV-19/South Africa/KRISP-K002413/2020|EPI ISL 515775|B.1.1.206|South Africa|2020-07-24	0.0009408951	Africa
Africa|hCoV-19/Nigeria/OS055-CV8/2020|EPI ISL 455418|A|Nigeria|2020-03-29	Africa|hCoV-19/South Africa/KRISP-K002413/2020|EPI ISL 515775|B.1.1.206|South Africa|2020-07-24	0.0009322529	Africa
Africa|hCoV-19/Nigeria/OS060-CV9/2020|EPI ISL 455419|B.1|Nigeria|2020-03-29	Africa|hCoV-19/South Africa/KRISP-K002413/2020|EPI ISL 515775|B.1.1.206|South Africa|2020-07-24	0.0006781763	Africa
Africa|hCoV-19/Nigeria/OS070-CV11/2020|EPI ISL 455422|A|Nigeria|2020-03-29	Africa|hCoV-19/South Africa/KRISP-K002413/2020|EPI ISL 515775|B.1.1.206|South Africa|2020-07-24	0.0009079938	Africa
Africa|hCoV-19/Nigeria/OS085-CV14/2020|EPI ISL 455424|A|Nigeria|2020-03-29	Africa|hCoV-19/South Africa/KRISP-K002413/2020|EPI ISL 515775|B.1.1.206|South Africa|2020-07-24	0.0008070377	Africa
Africa|hCoV-19/Nigeria/OS125-CV20/2020|EPI ISL 455427|A|Nigeria|2020-03-29	Africa|hCoV-19/South Africa/KRISP-K002413/2020|EPI ISL 515775|B.1.1.206|South Africa|2020-07-24	0.0009095106	Africa
Africa|hCoV-19/Nigeria/OS294-CV42/2020|EPI ISL 487113|B.1.5|Nigeria|2020-04-23	Africa|hCoV-19/South Africa/KRISP-K002413/2020|EPI ISL 515775|B.1.1.206|South Africa|2020-07-24	0.0005378873	Africa
Africa|hCoV-19/Nigeria/OS524-CV45/2020|EPI ISL 487110|B.1.22|Nigeria|2020-05-11	Africa|hCoV-19/South Africa/KRISP-K002413/2020|EPI ISL 515775|B.1.1.206|South Africa|2020-07-24	0.0006387952	Africa
Africa|hCoV-19/Nigeria/OS589-CV46/2020|EPI ISL 487109|B.1.22|Nigeria|2020-05-29	Africa|hCoV-19/South Africa/KRISP-K002413/2020|EPI ISL 515775|B.1.1.206|South Africa|2020-07-24	0.0006726624	Africa
Africa|hCoV-19/Nigeria/OY008-CV29/2020|EPI ISL 455429|B.1|Nigeria|2020-03-27	Africa|hCoV-19/South Africa/KRISP-K002413/2020|EPI ISL 515775|B.1.1.206|South Africa|2020-07-24	0.0005378767	Africa
Africa|hCoV-19/Nigeria/OY045A-CV35/2020|EPI ISL 455431|B.40|Nigeria|2020-04-02	Africa|hCoV-19/South Africa/KRISP-K002413/2020|EPI ISL 515775|B.1.1.206|South Africa|2020-07-24	0.0006725609	Africa
Africa|hCoV-19/Nigeria/OY094-CV57/2020|EPI ISL 487099|B.1.1.102|Nigeria|2020-04-24	Africa|hCoV-19/South Africa/KRISP-K002413/2020|EPI ISL 515775|B.1.1.206|South Africa|2020-07-24	0.0004033559	Africa
Africa|hCoV-19/Nigeria/OY175-CV51/2020|EPI ISL 487104|B.1|Nigeria|2020-05-03	Africa|hCoV-19/South Africa/KRISP-K002413/2020|EPI ISL 515775|B.1.1.206|South Africa|2020-07-24	0.0006483276	Africa
Africa|hCoV-19/Nigeria/OY233-CV66/2020|EPI ISL 487091|B.1.246|Nigeria|2020-05-13	Africa|hCoV-19/South Africa/KRISP-K002413/2020|EPI ISL 515775|B.1.1.206|South Africa|2020-07-24	0.0008070349	Africa
Africa|hCoV-19/Nigeria/OY260-CV55/2020|EPI ISL 487101|B.1.265|Nigeria|2020-05-16	Africa|hCoV-19/South Africa/KRISP-K002413/2020|EPI ISL 515775|B.1.1.206|South Africa|2020-07-24	0.0007060653	Africa
Africa|hCoV-19/Nigeria/OY592-CV167/2020|EPI ISL 527898|B.1.265|Nigeria|2020-06-10	Africa|hCoV-19/South Africa/KRISP-K002413/2020|EPI ISL 515775|B.1.1.206|South Africa|2020-07-24	0.0008070811	Africa
Africa|hCoV-19/Nigeria/OY595-CV168/2020|EPI ISL 527899|B.1.265|Nigeria|2020-06-09	Africa|hCoV-19/South Africa/KRISP-K002413/2020|EPI ISL 515775|B.1.1.206|South Africa|2020-07-24	0.0007995351	Africa
Africa|hCoV-19/Nigeria/OY598-CV169/2020|EPI ISL 527900|B.1.1|Nigeria|2020-06-09	Africa|hCoV-19/South Africa/KRISP-K002413/2020|EPI ISL 515775|B.1.1.206|South Africa|2020-07-24	0.0006194504	Africa
Africa|hCoV-19/Nigeria/OY605-CV170/2020|EPI ISL 527901|B.1.1|Nigeria|2020-06-12	Africa|hCoV-19/South Africa/KRISP-K002413/2020|EPI ISL 515775|B.1.1.206|South Africa|2020-07-24	0.0006387386	Africa
Africa|hCoV-19/Nigeria/OY608-CV172/2020|EPI ISL 527903|B.1.1|Nigeria|2020-06-11	Africa|hCoV-19/South Africa/KRISP-K002413/2020|EPI ISL 515775|B.1.1.206|South Africa|2020-07-24	0.0005090671	Africa
Africa|hCoV-19/Nigeria/OY612-CV173/2020|EPI ISL 527904|B.1.1|Nigeria|2020-06-13	Africa|hCoV-19/South Africa/KRISP-K002413/2020|EPI ISL 515775|B.1.1.206|South Africa|2020-07-24	0.0005046679	Africa
Africa|hCoV-19/Nigeria/OY616-CV174/2020|EPI ISL 527905|B.1.1|Nigeria|2020-06-12	Africa|hCoV-19/South Africa/KRISP-K002413/2020|EPI ISL 515775|B.1.1.206|South Africa|2020-07-24	0.0006396855	Africa
Africa|hCoV-19/Nigeria/OY625-CV182/2020|EPI ISL 527909|B.1.1|Nigeria|2020-06-13	Africa|hCoV-19/South Africa/KRISP-K002413/2020|EPI ISL 515775|B.1.1.206|South Africa|2020-07-24	0.0005102459	Africa
Africa|hCoV-19/Nigeria/OY626-CV183/2020|EPI ISL 527910|B.1.1|Nigeria|2020-06-13	Africa|hCoV-19/South Africa/KRISP-K002413/2020|EPI ISL 515775|B.1.1.206|South Africa|2020-07-24	0.0004744285	Africa
Africa|hCoV-19/Nigeria/OY627-CV184/2020|EPI ISL 527911|B.1.1|Nigeria|2020-06-13	Africa|hCoV-19/South Africa/KRISP-K002413/2020|EPI ISL 515775|B.1.1.206|South Africa|2020-07-24	0.0003698483	Africa
Africa|hCoV-19/Nigeria/OY628-CV185/2020|EPI ISL 527912|B.1.1|Nigeria|2020-06-13	Africa|hCoV-19/South Africa/KRISP-K002413/2020|EPI ISL 515775|B.1.1.206|South Africa|2020-07-24	0.0006051478	Africa
Africa|hCoV-19/Nigeria/OY633-CV189/2020|EPI ISL 527914|B.1.1.71|Nigeria|2020-06-16	Africa|hCoV-19/South Africa/KRISP-K002413/2020|EPI ISL 515775|B.1.1.206|South Africa|2020-07-24	0.0005714921	Africa
Africa|hCoV-19/Nigeria/OY636-CV192/2020|EPI ISL 527915|B.1.1|Nigeria|2020-06-17	Africa|hCoV-19/South Africa/KRISP-K002413/2020|EPI ISL 515775|B.1.1.206|South Africa|2020-07-24	0.0004705710	Africa
Africa|hCoV-19/Senegal/003/2020|EPI ISL 418206|B.1.356|Senegal|2020-02-28	Africa|hCoV-19/South Africa/KRISP-K002413/2020|EPI ISL 515775|B.1.1.206|South Africa|2020-07-24	0.0005729305	Africa
Africa|hCoV-19/Senegal/016/2020|EPI ISL 418207|B.1.356|Senegal|2020-03-02	Africa|hCoV-19/South Africa/KRISP-K002413/2020|EPI ISL 515775|B.1.1.206|South Africa|2020-07-24	0.0005715055	Africa
Africa|hCoV-19/Senegal/020/2020|EPI ISL 418208|B.1.356|Senegal|2020-03-04	Africa|hCoV-19/South Africa/KRISP-K002413/2020|EPI ISL 515775|B.1.1.206|South Africa|2020-07-24	0.0005731044	Africa
Africa|hCoV-19/Senegal/026/2020|EPI ISL 418209|B.1.356|Senegal|2020-03-03	Africa|hCoV-19/South Africa/KRISP-K002413/2020|EPI ISL 515775|B.1.1.206|South Africa|2020-07-24	0.0006051358	Africa
Africa|hCoV-19/Senegal/073/2020|EPI ISL 418210|B.1|Senegal|2020-03-10	Africa|hCoV-19/South Africa/KRISP-K002413/2020|EPI ISL 515775|B.1.1.206|South Africa|2020-07-24	0.0004706231	Africa
Africa|hCoV-19/Senegal/082/2020|EPI ISL 418211|B.1|Senegal|2020-03-11	Africa|hCoV-19/South Africa/KRISP-K002413/2020|EPI ISL 515775|B.1.1.206|South Africa|2020-07-24	0.0004708446	Africa
Africa|hCoV-19/Senegal/087/2020|EPI ISL 418212|B.1|Senegal|2020-03-11	Africa|hCoV-19/South Africa/KRISP-K002413/2020|EPI ISL 515775|B.1.1.206|South Africa|2020-07-24	0.0004720351	Africa
Africa|hCoV-19/Senegal/094/2020|EPI ISL 418213|B.1|Senegal|2020-03-12	Africa|hCoV-19/South Africa/KRISP-K002413/2020|EPI ISL 515775|B.1.1.206|South Africa|2020-07-24	0.0005047242	Africa
Africa|hCoV-19/Senegal/102/2020|EPI ISL 418214|B.1|Senegal|2020-03-12	Africa|hCoV-19/South Africa/KRISP-K002413/2020|EPI ISL 515775|B.1.1.206|South Africa|2020-07-24	0.0004537901	Africa
Africa|hCoV-19/Senegal/119/2020|EPI ISL 418215|B.1|Senegal|2020-03-12	Africa|hCoV-19/South Africa/KRISP-K002413/2020|EPI ISL 515775|B.1.1.206|South Africa|2020-07-24	0.0005420597	Africa
Africa|hCoV-19/Senegal/1351/2020|EPI ISL 480556|B.6|Senegal|2020-03-28	Africa|hCoV-19/South Africa/KRISP-K002413/2020|EPI ISL 515775|B.1.1.206|South Africa|2020-07-24	0.0006739273	Africa
Africa|hCoV-19/Senegal/136/2020|EPI ISL 418216|A.2|Senegal|2020-03-13	Africa|hCoV-19/South Africa/KRISP-K002413/2020|EPI ISL 515775|B.1.1.206|South Africa|2020-07-24	0.0008406616	Africa
Africa|hCoV-19/Senegal/139/2020|EPI ISL 418217|B.1|Senegal|2020-03-13	Africa|hCoV-19/South Africa/KRISP-K002413/2020|EPI ISL 515775|B.1.1.206|South Africa|2020-07-24	0.0005074626	Africa
Africa|hCoV-19/Senegal/1683/2020|EPI ISL 480783|B.1|Senegal|2020-03-31	Africa|hCoV-19/South Africa/KRISP-K002413/2020|EPI ISL 515775|B.1.1.206|South Africa|2020-07-24	0.0004717282	Africa
Africa|hCoV-19/Senegal/1749/2020|EPI ISL 480787|B.1|Senegal|2020-03-31	Africa|hCoV-19/South Africa/KRISP-K002413/2020|EPI ISL 515775|B.1.1.206|South Africa|2020-07-24	0.0005064964	Africa
Africa|hCoV-19/Senegal/1966/2020|EPI ISL 480789|A.11|Senegal|2020-04-01	Africa|hCoV-19/South Africa/KRISP-K002413/2020|EPI ISL 515775|B.1.1.206|South Africa|2020-07-24	0.0008073667	Africa
Africa|hCoV-19/Senegal/2840/2020|EPI ISL 481220|B.1|Senegal|2020-04-06	Africa|hCoV-19/South Africa/KRISP-K002413/2020|EPI ISL 515775|B.1.1.206|South Africa|2020-07-24	0.0006918222	Africa
Africa|hCoV-19/Senegal/2865/2020|EPI ISL 481234|B.1|Senegal|2020-04-07	Africa|hCoV-19/South Africa/KRISP-K002413/2020|EPI ISL 515775|B.1.1.206|South Africa|2020-07-24	0.0006855650	Africa
Africa|hCoV-19/Senegal/306/2020|EPI ISL 420069|B.3|Senegal|2020-03-17	Africa|hCoV-19/South Africa/KRISP-K002413/2020|EPI ISL 515775|B.1.1.206|South Africa|2020-07-24	0.0006387846	Africa
Africa|hCoV-19/Senegal/315/2020|EPI ISL 420070|B.1|Senegal|2020-03-17	Africa|hCoV-19/South Africa/KRISP-K002413/2020|EPI ISL 515775|B.1.1.206|South Africa|2020-07-24	0.0005378533	Africa
Africa|hCoV-19/Senegal/328/2020|EPI ISL 420071|B.1|Senegal|2020-03-17	Africa|hCoV-19/South Africa/KRISP-K002413/2020|EPI ISL 515775|B.1.1.206|South Africa|2020-07-24	0.0007893198	Africa
Africa|hCoV-19/Senegal/3331/2020|EPI ISL 481235|B.1.5|Senegal|2020-04-09	Africa|hCoV-19/South Africa/KRISP-K002413/2020|EPI ISL 515775|B.1.1.206|South Africa|2020-07-24	0.0004709666	Africa
Africa|hCoV-19/Senegal/370/2020|EPI ISL 420072|B.1|Senegal|2020-03-18	Africa|hCoV-19/South Africa/KRISP-K002413/2020|EPI ISL 515775|B.1.1.206|South Africa|2020-07-24	0.0005729749	Africa
Africa|hCoV-19/Senegal/382/2020|EPI ISL 420073|B.1|Senegal|2020-03-19	Africa|hCoV-19/South Africa/KRISP-K002413/2020|EPI ISL 515775|B.1.1.206|South Africa|2020-07-24	0.0005715553	Africa
Africa|hCoV-19/Senegal/45436/2020|EPI ISL 498238|B.1.1|Senegal|2020-05-27	Africa|hCoV-19/South Africa/KRISP-K002413/2020|EPI ISL 515775|B.1.1.206|South Africa|2020-07-24	0.0004371246	Africa
Africa|hCoV-19/Senegal/45557/2020|EPI ISL 498239|B.1.1|Senegal|2020-05-27	Africa|hCoV-19/South Africa/KRISP-K002413/2020|EPI ISL 515775|B.1.1.206|South Africa|2020-07-24	0.0005419937	Africa
Africa|hCoV-19/Senegal/52357/2020|EPI ISL 498240|B.1.5.12|Senegal|2020-06-03	Africa|hCoV-19/South Africa/KRISP-K002413/2020|EPI ISL 515775|B.1.1.206|South Africa|2020-07-24	0.0007429373	Africa
Africa|hCoV-19/Senegal/52907/2020|EPI ISL 498241|B.1.5.12|Senegal|2020-06-05	Africa|hCoV-19/South Africa/KRISP-K002413/2020|EPI ISL 515775|B.1.1.206|South Africa|2020-07-24	0.0009386672	Africa
Africa|hCoV-19/Senegal/55499/2020|EPI ISL 498242|B.1.5|Senegal|2020-06-07	Africa|hCoV-19/South Africa/KRISP-K002413/2020|EPI ISL 515775|B.1.1.206|South Africa|2020-07-24	0.0005051608	Africa
Africa|hCoV-19/Senegal/55703/2020|EPI ISL 477148|B.1.356|Senegal|2020-06-07	Africa|hCoV-19/South Africa/KRISP-K002413/2020|EPI ISL 515775|B.1.1.206|South Africa|2020-07-24	0.0006961509	Africa
Africa|hCoV-19/Senegal/55728/2020|EPI ISL 477150|B.1.5.12|Senegal|2020-06-07	Africa|hCoV-19/South Africa/KRISP-K002413/2020|EPI ISL 515775|B.1.1.206|South Africa|2020-07-24	0.0006443111	Africa
Africa|hCoV-19/Senegal/55738/2020|EPI ISL 477141|B.1.5.12|Senegal|2020-06-07	Africa|hCoV-19/South Africa/KRISP-K002413/2020|EPI ISL 515775|B.1.1.206|South Africa|2020-07-24	0.0007615237	Africa
Africa|hCoV-19/Senegal/55752/2020|EPI ISL 477149|B.1.5.12|Senegal|2020-06-07	Africa|hCoV-19/South Africa/KRISP-K002413/2020|EPI ISL 515775|B.1.1.206|South Africa|2020-07-24	0.0006146266	Africa
Africa|hCoV-19/Senegal/57065/2020|EPI ISL 476148|B.1.1.44|Senegal|2020-06-09	Africa|hCoV-19/South Africa/KRISP-K002413/2020|EPI ISL 515775|B.1.1.206|South Africa|2020-07-24	0.0004377781	Africa
Africa|hCoV-19/Senegal/5718/2020|EPI ISL 481236|B.1|Senegal|2020-04-18	Africa|hCoV-19/South Africa/KRISP-K002413/2020|EPI ISL 515775|B.1.1.206|South Africa|2020-07-24	0.0005406335	Africa
Africa|hCoV-19/Senegal/57273/2020|EPI ISL 498243|B.1.5.12|Senegal|2020-06-07	Africa|hCoV-19/South Africa/KRISP-K002413/2020|EPI ISL 515775|B.1.1.206|South Africa|2020-07-24	0.0006388040	Africa
Africa|hCoV-19/Senegal/57476/2020|EPI ISL 476149|B.1.5.12|Senegal|2020-06-06	Africa|hCoV-19/South Africa/KRISP-K002413/2020|EPI ISL 515775|B.1.1.206|South Africa|2020-07-24	0.0007777623	Africa
Africa|hCoV-19/Senegal/57503/2020|EPI ISL 498244|B.1.5.12|Senegal|2020-06-09	Africa|hCoV-19/South Africa/KRISP-K002413/2020|EPI ISL 515775|B.1.1.206|South Africa|2020-07-24	0.0007781475	Africa
Africa|hCoV-19/Senegal/57540/2020|EPI ISL 476491|B.1.5.12|Senegal|2020-06-09	Africa|hCoV-19/South Africa/KRISP-K002413/2020|EPI ISL 515775|B.1.1.206|South Africa|2020-07-24	0.0008498700	Africa
Africa|hCoV-19/Senegal/5766/2020|EPI ISL 481237|B.1.5.12|Senegal|2020-04-17	Africa|hCoV-19/South Africa/KRISP-K002413/2020|EPI ISL 515775|B.1.1.206|South Africa|2020-07-24	0.0006388102	Africa
Africa|hCoV-19/Senegal/5770/2020|EPI ISL 481238|B.1|Senegal|2020-04-17	Africa|hCoV-19/South Africa/KRISP-K002413/2020|EPI ISL 515775|B.1.1.206|South Africa|2020-07-24	0.0005238401	Africa
Africa|hCoV-19/Senegal/5785/2020|EPI ISL 481239|B.1.5.12|Senegal|2020-04-17	Africa|hCoV-19/South Africa/KRISP-K002413/2020|EPI ISL 515775|B.1.1.206|South Africa|2020-07-24	0.0006053536	Africa
Africa|hCoV-19/Senegal/5971/2020|EPI ISL 481240|B.1.5|Senegal|2020-04-18	Africa|hCoV-19/South Africa/KRISP-K002413/2020|EPI ISL 515775|B.1.1.206|South Africa|2020-07-24	0.0005075537	Africa
Africa|hCoV-19/Senegal/5986/2020|EPI ISL 481243|B.1|Senegal|2020-04-18	Africa|hCoV-19/South Africa/KRISP-K002413/2020|EPI ISL 515775|B.1.1.206|South Africa|2020-07-24	0.0005380054	Africa
Africa|hCoV-19/Senegal/600/2020|EPI ISL 420074|B.1.5|Senegal|2020-03-20	Africa|hCoV-19/South Africa/KRISP-K002413/2020|EPI ISL 515775|B.1.1.206|South Africa|2020-07-24	0.0005042510	Africa
Africa|hCoV-19/Senegal/611/2020|EPI ISL 420076|B.1|Senegal|2020-03-20	Africa|hCoV-19/South Africa/KRISP-K002413/2020|EPI ISL 515775|B.1.1.206|South Africa|2020-07-24	0.0005379001	Africa
Africa|hCoV-19/Senegal/618/2020|EPI ISL 420077|A|Senegal|2020-03-20	Africa|hCoV-19/South Africa/KRISP-K002413/2020|EPI ISL 515775|B.1.1.206|South Africa|2020-07-24	0.0007733619	Africa
Africa|hCoV-19/Senegal/620/2020|EPI ISL 420078|A.11|Senegal|2020-03-20	Africa|hCoV-19/South Africa/KRISP-K002413/2020|EPI ISL 515775|B.1.1.206|South Africa|2020-07-24	0.0007751600	Africa
Africa|hCoV-19/Senegal/62365/2020|EPI ISL 476492|B.1.5.12|Senegal|2020-06-10	Africa|hCoV-19/South Africa/KRISP-K002413/2020|EPI ISL 515775|B.1.1.206|South Africa|2020-07-24	0.0006051643	Africa
Africa|hCoV-19/Senegal/62368/2020|EPI ISL 476493|B.1.1|Senegal|2020-06-10	Africa|hCoV-19/South Africa/KRISP-K002413/2020|EPI ISL 515775|B.1.1.206|South Africa|2020-07-24	0.0003697032	Africa
Africa|hCoV-19/Senegal/62431/2020|EPI ISL 498247|B.1.5.12|Senegal|2020-06-10	Africa|hCoV-19/South Africa/KRISP-K002413/2020|EPI ISL 515775|B.1.1.206|South Africa|2020-07-24	0.0005801122	Africa
Africa|hCoV-19/Senegal/62872/2020|EPI ISL 476494|B.1.5.12|Senegal|2020-06-11	Africa|hCoV-19/South Africa/KRISP-K002413/2020|EPI ISL 515775|B.1.1.206|South Africa|2020-07-24	0.0006064628	Africa
Africa|hCoV-19/Senegal/62874/2020|EPI ISL 476495|B.1.5.12|Senegal|2020-06-11	Africa|hCoV-19/South Africa/KRISP-K002413/2020|EPI ISL 515775|B.1.1.206|South Africa|2020-07-24	0.0006744337	Africa
Africa|hCoV-19/Senegal/63263/2020|EPI ISL 498249|B.1.5.12|Senegal|2020-06-11	Africa|hCoV-19/South Africa/KRISP-K002413/2020|EPI ISL 515775|B.1.1.206|South Africa|2020-07-24	0.0006085104	Africa
Africa|hCoV-19/Senegal/63728/2020|EPI ISL 476497|B.1.356|Senegal|2020-06-12	Africa|hCoV-19/South Africa/KRISP-K002413/2020|EPI ISL 515775|B.1.1.206|South Africa|2020-07-24	0.0006832163	Africa
Africa|hCoV-19/Senegal/63742/2020|EPI ISL 476514|B.1.5.12|Senegal|2020-06-12	Africa|hCoV-19/South Africa/KRISP-K002413/2020|EPI ISL 515775|B.1.1.206|South Africa|2020-07-24	0.0006388097	Africa
Africa|hCoV-19/Senegal/640/2020|EPI ISL 420079|B.1|Senegal|2020-03-20	Africa|hCoV-19/South Africa/KRISP-K002413/2020|EPI ISL 515775|B.1.1.206|South Africa|2020-07-24	0.0007246517	Africa
Africa|hCoV-19/Senegal/64033/2020|EPI ISL 485715|B.1.5|Senegal|2020-06-12	Africa|hCoV-19/South Africa/KRISP-K002413/2020|EPI ISL 515775|B.1.1.206|South Africa|2020-07-24	0.0005379020	Africa
Africa|hCoV-19/Senegal/64076/2020|EPI ISL 485716|B.1|Senegal|2020-06-12	Africa|hCoV-19/South Africa/KRISP-K002413/2020|EPI ISL 515775|B.1.1.206|South Africa|2020-07-24	0.0008071053	Africa
Africa|hCoV-19/Senegal/64096/2020|EPI ISL 485717|B.1.5.12|Senegal|2020-06-12	Africa|hCoV-19/South Africa/KRISP-K002413/2020|EPI ISL 515775|B.1.1.206|South Africa|2020-07-24	0.0006435607	Africa
Africa|hCoV-19/Senegal/64101/2020|EPI ISL 476516|B.1.5.12|Senegal|2020-06-12	Africa|hCoV-19/South Africa/KRISP-K002413/2020|EPI ISL 515775|B.1.1.206|South Africa|2020-07-24	0.0006412027	Africa
Africa|hCoV-19/Senegal/64163/2020|EPI ISL 477159|B.1.5.12|Senegal|2020-06-12	Africa|hCoV-19/South Africa/KRISP-K002413/2020|EPI ISL 515775|B.1.1.206|South Africa|2020-07-24	0.0008267245	Africa
Africa|hCoV-19/Senegal/64166/2020|EPI ISL 476558|B.1.5.12|Senegal|2020-06-12	Africa|hCoV-19/South Africa/KRISP-K002413/2020|EPI ISL 515775|B.1.1.206|South Africa|2020-07-24	0.0008102952	Africa
Africa|hCoV-19/Senegal/6427/2020|EPI ISL 486873|B.1.5|Senegal|2020-04-20	Africa|hCoV-19/South Africa/KRISP-K002413/2020|EPI ISL 515775|B.1.1.206|South Africa|2020-07-24	0.0005052630	Africa
Africa|hCoV-19/Senegal/6430/2020|EPI ISL 486872|B.1.1|Senegal|2020-04-11	Africa|hCoV-19/South Africa/KRISP-K002413/2020|EPI ISL 515775|B.1.1.206|South Africa|2020-07-24	0.0003372235	Africa
Africa|hCoV-19/Senegal/64709/2020|EPI ISL 476560|B.1.5.12|Senegal|2020-06-13	Africa|hCoV-19/South Africa/KRISP-K002413/2020|EPI ISL 515775|B.1.1.206|South Africa|2020-07-24	0.0011498731	Africa
Africa|hCoV-19/Senegal/64716/2020|EPI ISL 498250|B.1.5.12|Senegal|2020-06-13	Africa|hCoV-19/South Africa/KRISP-K002413/2020|EPI ISL 515775|B.1.1.206|South Africa|2020-07-24	0.0006070353	Africa
Africa|hCoV-19/Senegal/64729/2020|EPI ISL 477155|B.1.1.44|Senegal|2020-06-11	Africa|hCoV-19/South Africa/KRISP-K002413/2020|EPI ISL 515775|B.1.1.206|South Africa|2020-07-24	0.0005745352	Africa
Africa|hCoV-19/Senegal/64763/2020|EPI ISL 476562|B.1.292|Senegal|2020-06-13	Africa|hCoV-19/South Africa/KRISP-K002413/2020|EPI ISL 515775|B.1.1.206|South Africa|2020-07-24	0.0006051884	Africa
Africa|hCoV-19/Senegal/64766/2020|EPI ISL 476564|B.1.5.12|Senegal|2020-06-13	Africa|hCoV-19/South Africa/KRISP-K002413/2020|EPI ISL 515775|B.1.1.206|South Africa|2020-07-24	0.0006723868	Africa
Africa|hCoV-19/Senegal/64771/2020|EPI ISL 482874|B.1.1.44|Senegal|2020-06-13	Africa|hCoV-19/South Africa/KRISP-K002413/2020|EPI ISL 515775|B.1.1.206|South Africa|2020-07-24	0.0005715611	Africa
Africa|hCoV-19/Senegal/64772/2020|EPI ISL 477154|B.1.5.12|Senegal|2020-06-13	Africa|hCoV-19/South Africa/KRISP-K002413/2020|EPI ISL 515775|B.1.1.206|South Africa|2020-07-24	0.0007619083	Africa
Africa|hCoV-19/Senegal/6481/2020|EPI ISL 486871|B.1.5|Senegal|2020-04-21	Africa|hCoV-19/South Africa/KRISP-K002413/2020|EPI ISL 515775|B.1.1.206|South Africa|2020-07-24	0.0004721736	Africa
Africa|hCoV-19/Senegal/64916/2020|EPI ISL 477156|B.1.5.12|Senegal|2020-06-13	Africa|hCoV-19/South Africa/KRISP-K002413/2020|EPI ISL 515775|B.1.1.206|South Africa|2020-07-24	0.0006420436	Africa
Africa|hCoV-19/Senegal/64932/2020|EPI ISL 476569|B.1.1.44|Senegal|2020-06-13	Africa|hCoV-19/South Africa/KRISP-K002413/2020|EPI ISL 515775|B.1.1.206|South Africa|2020-07-24	0.0004370571	Africa
Africa|hCoV-19/Senegal/64969/2020|EPI ISL 476570|B.1.5.12|Senegal|2020-06-13	Africa|hCoV-19/South Africa/KRISP-K002413/2020|EPI ISL 515775|B.1.1.206|South Africa|2020-07-24	0.0009024713	Africa
Africa|hCoV-19/Senegal/65030/2020|EPI ISL 476572|B.1.5.12|Senegal|2020-06-14	Africa|hCoV-19/South Africa/KRISP-K002413/2020|EPI ISL 515775|B.1.1.206|South Africa|2020-07-24	0.0006051233	Africa
Africa|hCoV-19/Senegal/65052/2020|EPI ISL 476574|B.1.5|Senegal|2020-06-13	Africa|hCoV-19/South Africa/KRISP-K002413/2020|EPI ISL 515775|B.1.1.206|South Africa|2020-07-24	0.0005742599	Africa
Africa|hCoV-19/Senegal/65428/2020|EPI ISL 485712|B.1.5.12|Senegal|2020-06-14	Africa|hCoV-19/South Africa/KRISP-K002413/2020|EPI ISL 515775|B.1.1.206|South Africa|2020-07-24	0.0008107497	Africa
Africa|hCoV-19/Senegal/65481/2020|EPI ISL 477151|B.1.1|Senegal|2020-06-14	Africa|hCoV-19/South Africa/KRISP-K002413/2020|EPI ISL 515775|B.1.1.206|South Africa|2020-07-24	0.0005170033	Africa
Africa|hCoV-19/Senegal/65548/2020|EPI ISL 477153|B.1.5.12|Senegal|2020-06-14	Africa|hCoV-19/South Africa/KRISP-K002413/2020|EPI ISL 515775|B.1.1.206|South Africa|2020-07-24	0.0007639527	Africa
Africa|hCoV-19/Senegal/65601/2020|EPI ISL 485713|B.1.5.12|Senegal|2020-06-14	Africa|hCoV-19/South Africa/KRISP-K002413/2020|EPI ISL 515775|B.1.1.206|South Africa|2020-07-24	0.0006051377	Africa
Africa|hCoV-19/Senegal/659/2020|EPI ISL 480554|B.1|Senegal|2020-03-21	Africa|hCoV-19/South Africa/KRISP-K002413/2020|EPI ISL 515775|B.1.1.206|South Africa|2020-07-24	0.0005730407	Africa
Africa|hCoV-19/Senegal/6597/2020|EPI ISL 486870|B.1.356|Senegal|2020-04-23	Africa|hCoV-19/South Africa/KRISP-K002413/2020|EPI ISL 515775|B.1.1.206|South Africa|2020-07-24	0.0006051358	Africa
Africa|hCoV-19/Senegal/6619/2020|EPI ISL 498230|B.1|Senegal|2020-04-21	Africa|hCoV-19/South Africa/KRISP-K002413/2020|EPI ISL 515775|B.1.1.206|South Africa|2020-07-24	0.0005714941	Africa
Africa|hCoV-19/Senegal/6626/2020|EPI ISL 498229|B.1|Senegal|2020-04-21	Africa|hCoV-19/South Africa/KRISP-K002413/2020|EPI ISL 515775|B.1.1.206|South Africa|2020-07-24	0.0005381138	Africa
Africa|hCoV-19/Senegal/66298/2020|EPI ISL 485708|B.1.5.12|Senegal|2020-06-15	Africa|hCoV-19/South Africa/KRISP-K002413/2020|EPI ISL 515775|B.1.1.206|South Africa|2020-07-24	0.0008071433	Africa
Africa|hCoV-19/Senegal/66443/2020|EPI ISL 485711|B.1.1|Senegal|2020-06-15	Africa|hCoV-19/South Africa/KRISP-K002413/2020|EPI ISL 515775|B.1.1.206|South Africa|2020-07-24	0.0006121559	Africa
Africa|hCoV-19/Senegal/66458/2020|EPI ISL 485710|B.1.1|Senegal|2020-06-15	Africa|hCoV-19/South Africa/KRISP-K002413/2020|EPI ISL 515775|B.1.1.206|South Africa|2020-07-24	0.0004033383	Africa
Africa|hCoV-19/Senegal/6751/2020|EPI ISL 486859|B.1.1|Senegal|2020-04-21	Africa|hCoV-19/South Africa/KRISP-K002413/2020|EPI ISL 515775|B.1.1.206|South Africa|2020-07-24	0.0004422541	Africa
Africa|hCoV-19/Senegal/6762/2020|EPI ISL 486869|B.1.5.12|Senegal|2020-04-21	Africa|hCoV-19/South Africa/KRISP-K002413/2020|EPI ISL 515775|B.1.1.206|South Africa|2020-07-24	0.0007701620	Africa
Africa|hCoV-19/Senegal/68303/2020|EPI ISL 477143|B.1.5.12|Senegal|2020-06-17	Africa|hCoV-19/South Africa/KRISP-K002413/2020|EPI ISL 515775|B.1.1.206|South Africa|2020-07-24	0.0006438383	Africa
Africa|hCoV-19/Senegal/68349/2020|EPI ISL 485635|B.1.5.12|Senegal|2020-06-18	Africa|hCoV-19/South Africa/KRISP-K002413/2020|EPI ISL 515775|B.1.1.206|South Africa|2020-07-24	0.0007396728	Africa
Africa|hCoV-19/Senegal/6837/2020|EPI ISL 486868|B.1.272|Senegal|2020-04-21	Africa|hCoV-19/South Africa/KRISP-K002413/2020|EPI ISL 515775|B.1.1.206|South Africa|2020-07-24	0.0006451404	Africa
Africa|hCoV-19/Senegal/6839/2020|EPI ISL 486867|B.1|Senegal|2020-04-23	Africa|hCoV-19/South Africa/KRISP-K002413/2020|EPI ISL 515775|B.1.1.206|South Africa|2020-07-24	0.0006083789	Africa
Africa|hCoV-19/Senegal/68458/2020|EPI ISL 482878|B.1.1|Senegal|2020-06-18	Africa|hCoV-19/South Africa/KRISP-K002413/2020|EPI ISL 515775|B.1.1.206|South Africa|2020-07-24	0.0004033383	Africa
Africa|hCoV-19/Senegal/6847/2020|EPI ISL 486865|B.1.272|Senegal|2020-04-02	Africa|hCoV-19/South Africa/KRISP-K002413/2020|EPI ISL 515775|B.1.1.206|South Africa|2020-07-24	0.0006387952	Africa
Africa|hCoV-19/Senegal/68488/2020|EPI ISL 482877|B.1.356|Senegal|2020-06-17	Africa|hCoV-19/South Africa/KRISP-K002413/2020|EPI ISL 515775|B.1.1.206|South Africa|2020-07-24	0.0007396702	Africa
Africa|hCoV-19/Senegal/68525/2020|EPI ISL 477142|B.1.1|Senegal|2020-06-17	Africa|hCoV-19/South Africa/KRISP-K002413/2020|EPI ISL 515775|B.1.1.206|South Africa|2020-07-24	0.0006212476	Africa
Africa|hCoV-19/Senegal/68548/2020|EPI ISL 482876|B.1.5.12|Senegal|2020-06-17	Africa|hCoV-19/South Africa/KRISP-K002413/2020|EPI ISL 515775|B.1.1.206|South Africa|2020-07-24	0.0005789054	Africa
Africa|hCoV-19/Senegal/68550/2020|EPI ISL 482875|B.1.5.12|Senegal|2020-06-16	Africa|hCoV-19/South Africa/KRISP-K002413/2020|EPI ISL 515775|B.1.1.206|South Africa|2020-07-24	0.0006061423	Africa
Africa|hCoV-19/Senegal/6914/2020|EPI ISL 498237|B.1.5|Senegal|2020-04-24	Africa|hCoV-19/South Africa/KRISP-K002413/2020|EPI ISL 515775|B.1.1.206|South Africa|2020-07-24	0.0006181056	Africa
Africa|hCoV-19/Senegal/6934/2020|EPI ISL 498235|B.1.5.12|Senegal|2020-04-22	Africa|hCoV-19/South Africa/KRISP-K002413/2020|EPI ISL 515775|B.1.1.206|South Africa|2020-07-24	0.0007104179	Africa
Africa|hCoV-19/Senegal/70339/2020|EPI ISL 477146|B.1.5.12|Senegal|2020-06-20	Africa|hCoV-19/South Africa/KRISP-K002413/2020|EPI ISL 515775|B.1.1.206|South Africa|2020-07-24	0.0006870042	Africa
Africa|hCoV-19/Senegal/70427/2020|EPI ISL 477144|B.1.5.12|Senegal|2020-06-20	Africa|hCoV-19/South Africa/KRISP-K002413/2020|EPI ISL 515775|B.1.1.206|South Africa|2020-07-24	0.0006886288	Africa
Africa|hCoV-19/Senegal/70440/2020|EPI ISL 477145|B.1.5.12|Senegal|2020-06-19	Africa|hCoV-19/South Africa/KRISP-K002413/2020|EPI ISL 515775|B.1.1.206|South Africa|2020-07-24	0.0007591849	Africa
Africa|hCoV-19/Senegal/83493/2020|EPI ISL 498252|B.1.1.44|Senegal|2020-07-09	Africa|hCoV-19/South Africa/KRISP-K002413/2020|EPI ISL 515775|B.1.1.206|South Africa|2020-07-24	0.0006900725	Africa
Africa|hCoV-19/Senegal/9068/2020|EPI ISL 498236|B.1.356|Senegal|2020-04-24	Africa|hCoV-19/South Africa/KRISP-K002413/2020|EPI ISL 515775|B.1.1.206|South Africa|2020-07-24	0.0006057057	Africa
Africa|hCoV-19/Senegal/9250/2020|EPI ISL 486866|B.1.1|Senegal|2020-04-22	Africa|hCoV-19/South Africa/KRISP-K002413/2020|EPI ISL 515775|B.1.1.206|South Africa|2020-07-24	0.0006051358	Africa
Africa|hCoV-19/Senegal/9256/2020|EPI ISL 486864|B.1.1|Senegal|2020-04-23	Africa|hCoV-19/South Africa/KRISP-K002413/2020|EPI ISL 515775|B.1.1.206|South Africa|2020-07-24	0.0005773525	Africa
Africa|hCoV-19/Senegal/9369/2020|EPI ISL 486863|B.1.5|Senegal|2020-04-25	Africa|hCoV-19/South Africa/KRISP-K002413/2020|EPI ISL 515775|B.1.1.206|South Africa|2020-07-24	0.0004706026	Africa
Africa|hCoV-19/Senegal/9392/2020|EPI ISL 486862|B.1.1|Senegal|2020-04-25	Africa|hCoV-19/South Africa/KRISP-K002413/2020|EPI ISL 515775|B.1.1.206|South Africa|2020-07-24	0.0004727936	Africa
Africa|hCoV-19/Senegal/9439/2020|EPI ISL 486861|B.1.1.44|Senegal|2020-04-25	Africa|hCoV-19/South Africa/KRISP-K002413/2020|EPI ISL 515775|B.1.1.206|South Africa|2020-07-24	0.0004034197	Africa
Africa|hCoV-19/Senegal/9615/2020|EPI ISL 486860|B.1.5.12|Senegal|2020-04-25	Africa|hCoV-19/South Africa/KRISP-K002413/2020|EPI ISL 515775|B.1.1.206|South Africa|2020-07-24	0.0005714941	Africa
Africa|hCoV-19/Senegal/9819/2020|EPI ISL 498233|B.1|Senegal|2020-04-25	Africa|hCoV-19/South Africa/KRISP-K002413/2020|EPI ISL 515775|B.1.1.206|South Africa|2020-07-24	0.0006503018	Africa
Africa|hCoV-19/Senegal/9821/2020|EPI ISL 498232|B.1.356|Senegal|2020-04-25	Africa|hCoV-19/South Africa/KRISP-K002413/2020|EPI ISL 515775|B.1.1.206|South Africa|2020-07-24	0.0005781650	Africa
Africa|hCoV-19/Senegal/9838/2020|EPI ISL 498231|B.1.272|Senegal|2020-04-25	Africa|hCoV-19/South Africa/KRISP-K002413/2020|EPI ISL 515775|B.1.1.206|South Africa|2020-07-24	0.0006782824	Africa
Africa|hCoV-19/Sierra Leone/KGH-G-8548/2020|EPI ISL 512811|B.1|Sierra Leone|2020-03-30	Africa|hCoV-19/South Africa/KRISP-K002413/2020|EPI ISL 515775|B.1.1.206|South Africa|2020-07-24	0.0005715553	Africa
Africa|hCoV-19/Sierra Leone/KGH-G-8549/2020|EPI ISL 512812|B.1.1|Sierra Leone|2020-03-31	Africa|hCoV-19/South Africa/KRISP-K002413/2020|EPI ISL 515775|B.1.1.206|South Africa|2020-07-24	0.0003360870	Africa
Africa|hCoV-19/Sierra Leone/KGH-G-8603/2020|EPI ISL 512813|B.1|Sierra Leone|2020-04-23	Africa|hCoV-19/South Africa/KRISP-K002413/2020|EPI ISL 515775|B.1.1.206|South Africa|2020-07-24	0.0005717803	Africa
Africa|hCoV-19/Sierra Leone/KGH-G-8604/2020|EPI ISL 512814|B.6|Sierra Leone|2020-04-03	Africa|hCoV-19/South Africa/KRISP-K002413/2020|EPI ISL 515775|B.1.1.206|South Africa|2020-07-24	0.0006723868	Africa
Africa|hCoV-19/Sierra Leone/KGH-G-8607/2020|EPI ISL 512815|B.1.1|Sierra Leone|2020-04-03	Africa|hCoV-19/South Africa/KRISP-K002413/2020|EPI ISL 515775|B.1.1.206|South Africa|2020-07-24	0.0003698611	Africa
Africa|hCoV-19/Sierra Leone/KGH-G-8625/2020|EPI ISL 512816|A.12|Sierra Leone|2020-04-10	Africa|hCoV-19/South Africa/KRISP-K002413/2020|EPI ISL 515775|B.1.1.206|South Africa|2020-07-24	0.0010427115	Africa
Africa|hCoV-19/Sierra Leone/KGH-G-8626/2020|EPI ISL 512817|A.12|Sierra Leone|2020-04-10	Africa|hCoV-19/South Africa/KRISP-K002413/2020|EPI ISL 515775|B.1.1.206|South Africa|2020-07-24	0.0009416647	Africa
Africa|hCoV-19/Sierra Leone/KGH-G-8627/2020|EPI ISL 512818|B.1.5|Sierra Leone|2020-04-08	Africa|hCoV-19/South Africa/KRISP-K002413/2020|EPI ISL 515775|B.1.1.206|South Africa|2020-07-24	0.0005042611	Africa
Africa|hCoV-19/Sierra Leone/KGH-G-8668/2020|EPI ISL 512819|A.12|Sierra Leone|2020-04-11	Africa|hCoV-19/South Africa/KRISP-K002413/2020|EPI ISL 515775|B.1.1.206|South Africa|2020-07-24	0.0009312809	Africa
Africa|hCoV-19/Sierra Leone/KGH-G-8669/2020|EPI ISL 512820|A.12|Sierra Leone|2020-04-14	Africa|hCoV-19/South Africa/KRISP-K002413/2020|EPI ISL 515775|B.1.1.206|South Africa|2020-07-24	0.0009753575	Africa
Africa|hCoV-19/South Africa/KRISP-0001/2020|EPI ISL 467431|B|South Africa|2020-03-23	Africa|hCoV-19/South Africa/KRISP-K002413/2020|EPI ISL 515775|B.1.1.206|South Africa|2020-07-24	0.0005390436	Africa
Africa|hCoV-19/South Africa/KRISP-0016/2020|EPI ISL 467432|B.1.106|South Africa|2020-03-28	Africa|hCoV-19/South Africa/KRISP-K002413/2020|EPI ISL 515775|B.1.1.206|South Africa|2020-07-24	0.0004706184	Africa
Africa|hCoV-19/South Africa/KRISP-0017/2020|EPI ISL 467433|B.1.5|South Africa|2020-04-03	Africa|hCoV-19/South Africa/KRISP-K002413/2020|EPI ISL 515775|B.1.1.206|South Africa|2020-07-24	0.0004369940	Africa
Africa|hCoV-19/South Africa/KRISP-0019/2020|EPI ISL 467434|B.1.5|South Africa|2020-04-02	Africa|hCoV-19/South Africa/KRISP-K002413/2020|EPI ISL 515775|B.1.1.206|South Africa|2020-07-24	0.0004369940	Africa
Africa|hCoV-19/South Africa/KRISP-0021/2020|EPI ISL 467435|B.1.5|South Africa|2020-04-02	Africa|hCoV-19/South Africa/KRISP-K002413/2020|EPI ISL 515775|B.1.1.206|South Africa|2020-07-24	0.0004708241	Africa
Africa|hCoV-19/South Africa/KRISP-0024/2020|EPI ISL 467436|B.1.106|South Africa|2020-04-01	Africa|hCoV-19/South Africa/KRISP-K002413/2020|EPI ISL 515775|B.1.1.206|South Africa|2020-07-24	0.0004492546	Africa
Africa|hCoV-19/South Africa/KRISP-0026/2020|EPI ISL 467437|B.1.106|South Africa|2020-04-01	Africa|hCoV-19/South Africa/KRISP-K002413/2020|EPI ISL 515775|B.1.1.206|South Africa|2020-07-24	0.0004710464	Africa
Africa|hCoV-19/South Africa/KRISP-0028/2020|EPI ISL 467438|B.1.106|South Africa|2020-04-02	Africa|hCoV-19/South Africa/KRISP-K002413/2020|EPI ISL 515775|B.1.1.206|South Africa|2020-07-24	0.0005195401	Africa
Africa|hCoV-19/South Africa/KRISP-0029/2020|EPI ISL 467439|B.1.5|South Africa|2020-04-02	Africa|hCoV-19/South Africa/KRISP-K002413/2020|EPI ISL 515775|B.1.1.206|South Africa|2020-07-24	0.0004931767	Africa
Africa|hCoV-19/South Africa/KRISP-0033/2020|EPI ISL 467440|B.1.106|South Africa|2020-04-01	Africa|hCoV-19/South Africa/KRISP-K002413/2020|EPI ISL 515775|B.1.1.206|South Africa|2020-07-24	0.0004762524	Africa
Africa|hCoV-19/South Africa/KRISP-0035/2020|EPI ISL 467441|B.1.5|South Africa|2020-03-27	Africa|hCoV-19/South Africa/KRISP-K002413/2020|EPI ISL 515775|B.1.1.206|South Africa|2020-07-24	0.0004369793	Africa
Africa|hCoV-19/South Africa/KRISP-0041/2020|EPI ISL 467443|B.1.5|South Africa|2020-03-25	Africa|hCoV-19/South Africa/KRISP-K002413/2020|EPI ISL 515775|B.1.1.206|South Africa|2020-07-24	0.0004369793	Africa
Africa|hCoV-19/South Africa/KRISP-005/2020|EPI ISL 455630|B.1.5|South Africa|2020-04-29	Africa|hCoV-19/South Africa/KRISP-K002413/2020|EPI ISL 515775|B.1.1.206|South Africa|2020-07-24	0.0004893385	Africa
Africa|hCoV-19/South Africa/KRISP-0055/2020|EPI ISL 467444|B.1.5|South Africa|2020-03-24	Africa|hCoV-19/South Africa/KRISP-K002413/2020|EPI ISL 515775|B.1.1.206|South Africa|2020-07-24	0.0004369786	Africa
Africa|hCoV-19/South Africa/KRISP-0056/2020|EPI ISL 467445|B.1.5|South Africa|2020-04-04	Africa|hCoV-19/South Africa/KRISP-K002413/2020|EPI ISL 515775|B.1.1.206|South Africa|2020-07-24	0.0005042711	Africa
Africa|hCoV-19/South Africa/KRISP-0057/2020|EPI ISL 467446|B.1.5|South Africa|2020-03-29	Africa|hCoV-19/South Africa/KRISP-K002413/2020|EPI ISL 515775|B.1.1.206|South Africa|2020-07-24	0.0004374497	Africa
Africa|hCoV-19/South Africa/KRISP-0059/2020|EPI ISL 467448|B.1.5|South Africa|2020-04-01	Africa|hCoV-19/South Africa/KRISP-K002413/2020|EPI ISL 515775|B.1.1.206|South Africa|2020-07-24	0.0005111730	Africa
Africa|hCoV-19/South Africa/KRISP-0065/2020|EPI ISL 467449|B.1.106|South Africa|2020-04-04	Africa|hCoV-19/South Africa/KRISP-K002413/2020|EPI ISL 515775|B.1.1.206|South Africa|2020-07-24	0.0004712995	Africa
Africa|hCoV-19/South Africa/KRISP-0066/2020|EPI ISL 467450|B.1.106|South Africa|2020-04-03	Africa|hCoV-19/South Africa/KRISP-K002413/2020|EPI ISL 515775|B.1.1.206|South Africa|2020-07-24	0.0004706025	Africa
Africa|hCoV-19/South Africa/KRISP-0067/2020|EPI ISL 467451|B.1.5|South Africa|2020-04-03	Africa|hCoV-19/South Africa/KRISP-K002413/2020|EPI ISL 515775|B.1.1.206|South Africa|2020-07-24	0.0004369793	Africa
Africa|hCoV-19/South Africa/KRISP-0074/2020|EPI ISL 467452|B.1.106|South Africa|2020-04-04	Africa|hCoV-19/South Africa/KRISP-K002413/2020|EPI ISL 515775|B.1.1.206|South Africa|2020-07-24	0.0004464927	Africa
Africa|hCoV-19/South Africa/KRISP-0075/2020|EPI ISL 467453|B.1.106|South Africa|2020-04-04	Africa|hCoV-19/South Africa/KRISP-K002413/2020|EPI ISL 515775|B.1.1.206|South Africa|2020-07-24	0.0004708558	Africa
Africa|hCoV-19/South Africa/KRISP-0080/2020|EPI ISL 467454|B.1.106|South Africa|2020-04-01	Africa|hCoV-19/South Africa/KRISP-K002413/2020|EPI ISL 515775|B.1.1.206|South Africa|2020-07-24	0.0004706026	Africa
Africa|hCoV-19/South Africa/KRISP-0081/2020|EPI ISL 467455|B.1.106|South Africa|2020-04-06	Africa|hCoV-19/South Africa/KRISP-K002413/2020|EPI ISL 515775|B.1.1.206|South Africa|2020-07-24	0.0004706026	Africa
Africa|hCoV-19/South Africa/KRISP-0084/2020|EPI ISL 467456|B.1.106|South Africa|2020-04-05	Africa|hCoV-19/South Africa/KRISP-K002413/2020|EPI ISL 515775|B.1.1.206|South Africa|2020-07-24	0.0004706026	Africa
Africa|hCoV-19/South Africa/KRISP-0088/2020|EPI ISL 467457|B.1.106|South Africa|2020-04-07	Africa|hCoV-19/South Africa/KRISP-K002413/2020|EPI ISL 515775|B.1.1.206|South Africa|2020-07-24	0.0004706026	Africa
Africa|hCoV-19/South Africa/KRISP-0089/2020|EPI ISL 467458|B.1.106|South Africa|2020-04-05	Africa|hCoV-19/South Africa/KRISP-K002413/2020|EPI ISL 515775|B.1.1.206|South Africa|2020-07-24	0.0004799088	Africa
Africa|hCoV-19/South Africa/KRISP-0090/2020|EPI ISL 467459|B.1.106|South Africa|2020-04-03	Africa|hCoV-19/South Africa/KRISP-K002413/2020|EPI ISL 515775|B.1.1.206|South Africa|2020-07-24	0.0004815255	Africa
Africa|hCoV-19/South Africa/KRISP-0096/2020|EPI ISL 467461|B.1.106|South Africa|2020-04-01	Africa|hCoV-19/South Africa/KRISP-K002413/2020|EPI ISL 515775|B.1.1.206|South Africa|2020-07-24	0.0004404278	Africa
Africa|hCoV-19/South Africa/KRISP-0097/2020|EPI ISL 467462|B.1.106|South Africa|2020-04-01	Africa|hCoV-19/South Africa/KRISP-K002413/2020|EPI ISL 515775|B.1.1.206|South Africa|2020-07-24	0.0004709034	Africa
Africa|hCoV-19/South Africa/KRISP-0111/2020|EPI ISL 467465|B.1.106|South Africa|2020-04-01	Africa|hCoV-19/South Africa/KRISP-K002413/2020|EPI ISL 515775|B.1.1.206|South Africa|2020-07-24	0.0005738529	Africa
Africa|hCoV-19/South Africa/KRISP-0113/2020|EPI ISL 467467|B.1.106|South Africa|2020-04-05	Africa|hCoV-19/South Africa/KRISP-K002413/2020|EPI ISL 515775|B.1.1.206|South Africa|2020-07-24	0.0005042492	Africa
Africa|hCoV-19/South Africa/KRISP-0115/2020|EPI ISL 467468|B.1.5|South Africa|2020-04-04	Africa|hCoV-19/South Africa/KRISP-K002413/2020|EPI ISL 515775|B.1.1.206|South Africa|2020-07-24	0.0004369793	Africa
Africa|hCoV-19/South Africa/KRISP-0118/2020|EPI ISL 467470|B.1.106|South Africa|2020-04-01	Africa|hCoV-19/South Africa/KRISP-K002413/2020|EPI ISL 515775|B.1.1.206|South Africa|2020-07-24	0.0004706184	Africa
Africa|hCoV-19/South Africa/KRISP-0119/2020|EPI ISL 467471|B.1.5|South Africa|2020-04-01	Africa|hCoV-19/South Africa/KRISP-K002413/2020|EPI ISL 515775|B.1.1.206|South Africa|2020-07-24	0.0004369793	Africa
Africa|hCoV-19/South Africa/KRISP-012/2020|EPI ISL 421576|B.1.1.10|South Africa|2020-04-01	Africa|hCoV-19/South Africa/KRISP-K002413/2020|EPI ISL 515775|B.1.1.206|South Africa|2020-07-24	0.0004710506	Africa
Africa|hCoV-19/South Africa/KRISP-0120/2020|EPI ISL 467472|B.1.106|South Africa|2020-04-01	Africa|hCoV-19/South Africa/KRISP-K002413/2020|EPI ISL 515775|B.1.1.206|South Africa|2020-07-24	0.0005042492	Africa
Africa|hCoV-19/South Africa/KRISP-0123/2020|EPI ISL 467475|B.1.5|South Africa|2020-05-14	Africa|hCoV-19/South Africa/KRISP-K002413/2020|EPI ISL 515775|B.1.1.206|South Africa|2020-07-24	0.0005378786	Africa
Africa|hCoV-19/South Africa/KRISP-0124/2020|EPI ISL 467476|B.1.1.57|South Africa|2020-05-13	Africa|hCoV-19/South Africa/KRISP-K002413/2020|EPI ISL 515775|B.1.1.206|South Africa|2020-07-24	0.0003722424	Africa
Africa|hCoV-19/South Africa/KRISP-0125/2020|EPI ISL 467477|B.1.1.52|South Africa|2020-05-13	Africa|hCoV-19/South Africa/KRISP-K002413/2020|EPI ISL 515775|B.1.1.206|South Africa|2020-07-24	0.0004369586	Africa
Africa|hCoV-19/South Africa/KRISP-0126/2020|EPI ISL 467478|B.1.1.40|South Africa|2020-05-13	Africa|hCoV-19/South Africa/KRISP-K002413/2020|EPI ISL 515775|B.1.1.206|South Africa|2020-07-24	0.0005378279	Africa
Africa|hCoV-19/South Africa/KRISP-0127/2020|EPI ISL 467479|B.1.5.19|South Africa|2020-05-13	Africa|hCoV-19/South Africa/KRISP-K002413/2020|EPI ISL 515775|B.1.1.206|South Africa|2020-07-24	0.0005378660	Africa
Africa|hCoV-19/South Africa/KRISP-0128/2020|EPI ISL 467480|B.1.1.57|South Africa|2020-05-13	Africa|hCoV-19/South Africa/KRISP-K002413/2020|EPI ISL 515775|B.1.1.206|South Africa|2020-07-24	0.0003712877	Africa
Africa|hCoV-19/South Africa/KRISP-0129/2020|EPI ISL 467481|B.1.1.52|South Africa|2020-05-13	Africa|hCoV-19/South Africa/KRISP-K002413/2020|EPI ISL 515775|B.1.1.206|South Africa|2020-07-24	0.0004705804	Africa
Africa|hCoV-19/South Africa/KRISP-0130/2020|EPI ISL 467482|B.1.1.57|South Africa|2020-05-13	Africa|hCoV-19/South Africa/KRISP-K002413/2020|EPI ISL 515775|B.1.1.206|South Africa|2020-07-24	0.0004033302	Africa
Africa|hCoV-19/South Africa/KRISP-0131/2020|EPI ISL 467483|B.1.5|South Africa|2020-05-13	Africa|hCoV-19/South Africa/KRISP-K002413/2020|EPI ISL 515775|B.1.1.206|South Africa|2020-07-24	0.0005042510	Africa
Africa|hCoV-19/South Africa/KRISP-0132/2020|EPI ISL 467484|B.1.1.40|South Africa|2020-05-13	Africa|hCoV-19/South Africa/KRISP-K002413/2020|EPI ISL 515775|B.1.1.206|South Africa|2020-07-24	0.0004369396	Africa
Africa|hCoV-19/South Africa/KRISP-0133/2020|EPI ISL 467485|B.1.1.57|South Africa|2020-05-13	Africa|hCoV-19/South Africa/KRISP-K002413/2020|EPI ISL 515775|B.1.1.206|South Africa|2020-07-24	0.0004369587	Africa
Africa|hCoV-19/South Africa/KRISP-0134/2020|EPI ISL 467486|B.1.1.206|South Africa|2020-05-14	Africa|hCoV-19/South Africa/KRISP-K002413/2020|EPI ISL 515775|B.1.1.206|South Africa|2020-07-24	0.0002688587	Africa
Africa|hCoV-19/South Africa/KRISP-0135/2020|EPI ISL 467487|B.1.1.57|South Africa|2020-05-14	Africa|hCoV-19/South Africa/KRISP-K002413/2020|EPI ISL 515775|B.1.1.206|South Africa|2020-07-24	0.0003727595	Africa
Africa|hCoV-19/South Africa/KRISP-0136/2020|EPI ISL 467488|B.1.5|South Africa|2020-05-14	Africa|hCoV-19/South Africa/KRISP-K002413/2020|EPI ISL 515775|B.1.1.206|South Africa|2020-07-24	0.0005715191	Africa
Africa|hCoV-19/South Africa/KRISP-0137/2020|EPI ISL 467489|B.1.1.52|South Africa|2020-05-14	Africa|hCoV-19/South Africa/KRISP-K002413/2020|EPI ISL 515775|B.1.1.206|South Africa|2020-07-24	0.0004369587	Africa
Africa|hCoV-19/South Africa/KRISP-0138/2020|EPI ISL 467490|B.1.1.53|South Africa|2020-05-14	Africa|hCoV-19/South Africa/KRISP-K002413/2020|EPI ISL 515775|B.1.1.206|South Africa|2020-07-24	0.0004369690	Africa
Africa|hCoV-19/South Africa/KRISP-0139/2020|EPI ISL 467491|B.1.1|South Africa|2020-05-16	Africa|hCoV-19/South Africa/KRISP-K002413/2020|EPI ISL 515775|B.1.1.206|South Africa|2020-07-24	0.0004033383	Africa
Africa|hCoV-19/South Africa/KRISP-0143/2020|EPI ISL 467493|B.1.1.56|South Africa|2020-05-21	Africa|hCoV-19/South Africa/KRISP-K002413/2020|EPI ISL 515775|B.1.1.206|South Africa|2020-07-24	0.0004033207	Africa
Africa|hCoV-19/South Africa/KRISP-0144/2020|EPI ISL 467494|B.1.5.16|South Africa|2020-05-30	Africa|hCoV-19/South Africa/KRISP-K002413/2020|EPI ISL 515775|B.1.1.206|South Africa|2020-07-24	0.0005042611	Africa
Africa|hCoV-19/South Africa/KRISP-0145/2020|EPI ISL 467495|B.1.106|South Africa|2020-05-30	Africa|hCoV-19/South Africa/KRISP-K002413/2020|EPI ISL 515775|B.1.1.206|South Africa|2020-07-24	0.0005042272	Africa
Africa|hCoV-19/South Africa/KRISP-0148/2020|EPI ISL 467498|B.1.1|South Africa|2020-05-30	Africa|hCoV-19/South Africa/KRISP-K002413/2020|EPI ISL 515775|B.1.1.206|South Africa|2020-07-24	0.0004369880	Africa
Africa|hCoV-19/South Africa/KRISP-0149/2020|EPI ISL 467499|B.1.1|South Africa|2020-05-30	Africa|hCoV-19/South Africa/KRISP-K002413/2020|EPI ISL 515775|B.1.1.206|South Africa|2020-07-24	0.0003697032	Africa
Africa|hCoV-19/South Africa/KRISP-0150/2020|EPI ISL 467500|B.1.1.75|South Africa|2020-05-30	Africa|hCoV-19/South Africa/KRISP-K002413/2020|EPI ISL 515775|B.1.1.206|South Africa|2020-07-24	0.0005378171	Africa
Africa|hCoV-19/South Africa/KRISP-0151/2020|EPI ISL 467501|B.1.1|South Africa|2020-06-01	Africa|hCoV-19/South Africa/KRISP-K002413/2020|EPI ISL 515775|B.1.1.206|South Africa|2020-07-24	0.0004377443	Africa
Africa|hCoV-19/South Africa/KRISP-0152/2020|EPI ISL 467502|B.1.1|South Africa|2020-06-01	Africa|hCoV-19/South Africa/KRISP-K002413/2020|EPI ISL 515775|B.1.1.206|South Africa|2020-07-24	0.0004033383	Africa
Africa|hCoV-19/South Africa/KRISP-0153/2020|EPI ISL 467503|B.1.1|South Africa|2020-06-01	Africa|hCoV-19/South Africa/KRISP-K002413/2020|EPI ISL 515775|B.1.1.206|South Africa|2020-07-24	0.0004369587	Africa
Africa|hCoV-19/South Africa/KRISP-0154/2020|EPI ISL 467504|B.1.1|South Africa|2020-06-01	Africa|hCoV-19/South Africa/KRISP-K002413/2020|EPI ISL 515775|B.1.1.206|South Africa|2020-07-24	0.0003383381	Africa
Africa|hCoV-19/South Africa/KRISP-0155/2020|EPI ISL 467505|B.1.106|South Africa|2020-06-01	Africa|hCoV-19/South Africa/KRISP-K002413/2020|EPI ISL 515775|B.1.1.206|South Africa|2020-07-24	0.0005452622	Africa
Africa|hCoV-19/South Africa/KRISP-0157/2020|EPI ISL 467507|B.1.1.273|South Africa|2020-05-25	Africa|hCoV-19/South Africa/KRISP-K002413/2020|EPI ISL 515775|B.1.1.206|South Africa|2020-07-24	0.0004705710	Africa
Africa|hCoV-19/South Africa/KRISP-0158/2020|EPI ISL 467508|B.1.106|South Africa|2020-05-28	Africa|hCoV-19/South Africa/KRISP-K002413/2020|EPI ISL 515775|B.1.1.206|South Africa|2020-07-24	0.0005042273	Africa
Africa|hCoV-19/South Africa/KRISP-0159/2020|EPI ISL 467509|B.1.5|South Africa|2020-06-01	Africa|hCoV-19/South Africa/KRISP-K002413/2020|EPI ISL 515775|B.1.1.206|South Africa|2020-07-24	0.0004369793	Africa
Africa|hCoV-19/South Africa/KRISP-0160/2020|EPI ISL 467510|B.1.5|South Africa|2020-06-01	Africa|hCoV-19/South Africa/KRISP-K002413/2020|EPI ISL 515775|B.1.1.206|South Africa|2020-07-24	0.0004416999	Africa
Africa|hCoV-19/South Africa/KRISP-0161/2020|EPI ISL 467511|B.1.106|South Africa|2020-06-01	Africa|hCoV-19/South Africa/KRISP-K002413/2020|EPI ISL 515775|B.1.1.206|South Africa|2020-07-24	0.0005378768	Africa
Africa|hCoV-19/South Africa/KRISP-0165/2020|EPI ISL 467515|B.1.1|South Africa|2020-05-29	Africa|hCoV-19/South Africa/KRISP-K002413/2020|EPI ISL 515775|B.1.1.206|South Africa|2020-07-24	0.0003721379	Africa
Africa|hCoV-19/South Africa/KRISP-0166/2020|EPI ISL 467516|B.1.5|South Africa|2020-04-14	Africa|hCoV-19/South Africa/KRISP-K002413/2020|EPI ISL 515775|B.1.1.206|South Africa|2020-07-24	0.0005379129	Africa
Africa|hCoV-19/South Africa/KRISP-0167/2020|EPI ISL 467517|B.1.106|South Africa|2020-06-02	Africa|hCoV-19/South Africa/KRISP-K002413/2020|EPI ISL 515775|B.1.1.206|South Africa|2020-07-24	0.0005378767	Africa
Africa|hCoV-19/South Africa/KRISP-0168/2020|EPI ISL 467518|B.1.106|South Africa|2020-05-28	Africa|hCoV-19/South Africa/KRISP-K002413/2020|EPI ISL 515775|B.1.1.206|South Africa|2020-07-24	0.0005378767	Africa
Africa|hCoV-19/South Africa/KRISP-0169/2020|EPI ISL 467519|B.1|South Africa|2020-05-31	Africa|hCoV-19/South Africa/KRISP-K002413/2020|EPI ISL 515775|B.1.1.206|South Africa|2020-07-24	0.0005067822	Africa
Africa|hCoV-19/South Africa/KRISP-0170/2020|EPI ISL 467520|B.1.1.273|South Africa|2020-05-31	Africa|hCoV-19/South Africa/KRISP-K002413/2020|EPI ISL 515775|B.1.1.206|South Africa|2020-07-24	0.0004734669	Africa
Africa|hCoV-19/South Africa/KRISP-0174/2020|EPI ISL 467524|B.1.106|South Africa|2020-06-04	Africa|hCoV-19/South Africa/KRISP-K002413/2020|EPI ISL 515775|B.1.1.206|South Africa|2020-07-24	0.0005378767	Africa
Africa|hCoV-19/South Africa/KRISP-0175/2020|EPI ISL 482702|B.1.1.273|South Africa|2020-06-05	Africa|hCoV-19/South Africa/KRISP-K002413/2020|EPI ISL 515775|B.1.1.206|South Africa|2020-07-24	0.0004722167	Africa
Africa|hCoV-19/South Africa/KRISP-0178/2020|EPI ISL 482704|B.1.1.57|South Africa|2020-06-05	Africa|hCoV-19/South Africa/KRISP-K002413/2020|EPI ISL 515775|B.1.1.206|South Africa|2020-07-24	0.0004723217	Africa
Africa|hCoV-19/South Africa/KRISP-0179/2020|EPI ISL 482705|B.1.5.16|South Africa|2020-06-06	Africa|hCoV-19/South Africa/KRISP-K002413/2020|EPI ISL 515775|B.1.1.206|South Africa|2020-07-24	0.0006388103	Africa
Africa|hCoV-19/South Africa/KRISP-0185/2020|EPI ISL 482708|B.1.1|South Africa|2020-06-07	Africa|hCoV-19/South Africa/KRISP-K002413/2020|EPI ISL 515775|B.1.1.206|South Africa|2020-07-24	0.0004369777	Africa
Africa|hCoV-19/South Africa/KRISP-0190/2020|EPI ISL 482709|B.1.1.273|South Africa|2020-06-06	Africa|hCoV-19/South Africa/KRISP-K002413/2020|EPI ISL 515775|B.1.1.206|South Africa|2020-07-24	0.0004709350	Africa
Africa|hCoV-19/South Africa/KRISP-0191/2020|EPI ISL 482710|B.1.106|South Africa|2020-06-04	Africa|hCoV-19/South Africa/KRISP-K002413/2020|EPI ISL 515775|B.1.1.206|South Africa|2020-07-24	0.0005718131	Africa
Africa|hCoV-19/South Africa/KRISP-0193/2020|EPI ISL 482848|B.1.106|South Africa|2020-06-03	Africa|hCoV-19/South Africa/KRISP-K002413/2020|EPI ISL 515775|B.1.1.206|South Africa|2020-07-24	0.0005429684	Africa
Africa|hCoV-19/South Africa/KRISP-0194/2020|EPI ISL 482849|B.1.106|South Africa|2020-06-06	Africa|hCoV-19/South Africa/KRISP-K002413/2020|EPI ISL 515775|B.1.1.206|South Africa|2020-07-24	0.0005573014	Africa
Africa|hCoV-19/South Africa/KRISP-0195/2020|EPI ISL 482850|B.1.106|South Africa|2020-06-07	Africa|hCoV-19/South Africa/KRISP-K002413/2020|EPI ISL 515775|B.1.1.206|South Africa|2020-07-24	0.0006195742	Africa
Africa|hCoV-19/South Africa/KRISP-0196/2020|EPI ISL 482712|B.1.106|South Africa|2020-06-08	Africa|hCoV-19/South Africa/KRISP-K002413/2020|EPI ISL 515775|B.1.1.206|South Africa|2020-07-24	0.0006051358	Africa
Africa|hCoV-19/South Africa/KRISP-0197/2020|EPI ISL 482713|B.1.1.206|South Africa|2020-06-08	Africa|hCoV-19/South Africa/KRISP-K002413/2020|EPI ISL 515775|B.1.1.206|South Africa|2020-07-24	0.0002383436	Africa
Africa|hCoV-19/South Africa/KRISP-0198/2020|EPI ISL 482851|B.1.1|South Africa|2020-06-11	Africa|hCoV-19/South Africa/KRISP-K002413/2020|EPI ISL 515775|B.1.1.206|South Africa|2020-07-24	0.0004091642	Africa
Africa|hCoV-19/South Africa/KRISP-0199/2020|EPI ISL 482714|B.1.5|South Africa|2020-06-11	Africa|hCoV-19/South Africa/KRISP-K002413/2020|EPI ISL 515775|B.1.1.206|South Africa|2020-07-24	0.0005788276	Africa
Africa|hCoV-19/South Africa/KRISP-02/2020|EPI ISL 421572|B|South Africa|2020-03-23	Africa|hCoV-19/South Africa/KRISP-K002413/2020|EPI ISL 515775|B.1.1.206|South Africa|2020-07-24	0.0006873503	Africa
Africa|hCoV-19/South Africa/KRISP-0200/2020|EPI ISL 482715|B.1.5|South Africa|2020-06-11	Africa|hCoV-19/South Africa/KRISP-K002413/2020|EPI ISL 515775|B.1.1.206|South Africa|2020-07-24	0.0005445442	Africa
Africa|hCoV-19/South Africa/KRISP-0201/2020|EPI ISL 482716|B.1.1|South Africa|2020-06-11	Africa|hCoV-19/South Africa/KRISP-K002413/2020|EPI ISL 515775|B.1.1.206|South Africa|2020-07-24	0.0003697032	Africa
Africa|hCoV-19/South Africa/KRISP-0203/2020|EPI ISL 482852|B.1.1|South Africa|2020-06-11	Africa|hCoV-19/South Africa/KRISP-K002413/2020|EPI ISL 515775|B.1.1.206|South Africa|2020-07-24	0.0004035824	Africa
Africa|hCoV-19/South Africa/KRISP-0206/2020|EPI ISL 482719|B.1.5|South Africa|2020-06-11	Africa|hCoV-19/South Africa/KRISP-K002413/2020|EPI ISL 515775|B.1.1.206|South Africa|2020-07-24	0.0005392178	Africa
Africa|hCoV-19/South Africa/KRISP-0211/2020|EPI ISL 482720|B.1.5|South Africa|2020-06-11	Africa|hCoV-19/South Africa/KRISP-K002413/2020|EPI ISL 515775|B.1.1.206|South Africa|2020-07-24	0.0005044187	Africa
Africa|hCoV-19/South Africa/KRISP-0212/2020|EPI ISL 482721|B.1.5|South Africa|2020-06-11	Africa|hCoV-19/South Africa/KRISP-K002413/2020|EPI ISL 515775|B.1.1.206|South Africa|2020-07-24	0.0005057450	Africa
Africa|hCoV-19/South Africa/KRISP-0213/2020|EPI ISL 482722|B.1.5|South Africa|2020-06-11	Africa|hCoV-19/South Africa/KRISP-K002413/2020|EPI ISL 515775|B.1.1.206|South Africa|2020-07-24	0.0004709666	Africa
Africa|hCoV-19/South Africa/KRISP-0214/2020|EPI ISL 482723|B.1.5|South Africa|2020-06-11	Africa|hCoV-19/South Africa/KRISP-K002413/2020|EPI ISL 515775|B.1.1.206|South Africa|2020-07-24	0.0005739225	Africa
Africa|hCoV-19/South Africa/KRISP-0224/2020|EPI ISL 482724|B.1.144|South Africa|2020-06-11	Africa|hCoV-19/South Africa/KRISP-K002413/2020|EPI ISL 515775|B.1.1.206|South Africa|2020-07-24	0.0003741973	Africa
Africa|hCoV-19/South Africa/KRISP-0243/2020|EPI ISL 482725|B.1.140|South Africa|2020-06-14	Africa|hCoV-19/South Africa/KRISP-K002413/2020|EPI ISL 515775|B.1.1.206|South Africa|2020-07-24	0.0006552194	Africa
Africa|hCoV-19/South Africa/KRISP-0245/2020|EPI ISL 482726|B.1.144|South Africa|2020-06-14	Africa|hCoV-19/South Africa/KRISP-K002413/2020|EPI ISL 515775|B.1.1.206|South Africa|2020-07-24	0.0003361027	Africa
Africa|hCoV-19/South Africa/KRISP-0255/2020|EPI ISL 482728|B.1.5|South Africa|2020-06-14	Africa|hCoV-19/South Africa/KRISP-K002413/2020|EPI ISL 515775|B.1.1.206|South Africa|2020-07-24	0.0004416953	Africa
Africa|hCoV-19/South Africa/KRISP-0259/2020|EPI ISL 482729|B.1|South Africa|2020-06-15	Africa|hCoV-19/South Africa/KRISP-K002413/2020|EPI ISL 515775|B.1.1.206|South Africa|2020-07-24	0.0006157407	Africa
Africa|hCoV-19/South Africa/KRISP-0260/2020|EPI ISL 482730|B.1.140|South Africa|2020-06-15	Africa|hCoV-19/South Africa/KRISP-K002413/2020|EPI ISL 515775|B.1.1.206|South Africa|2020-07-24	0.0007178825	Africa
Africa|hCoV-19/South Africa/KRISP-0261/2020|EPI ISL 482731|B.1.5|South Africa|2020-06-15	Africa|hCoV-19/South Africa/KRISP-K002413/2020|EPI ISL 515775|B.1.1.206|South Africa|2020-07-24	0.0005786791	Africa
Africa|hCoV-19/South Africa/KRISP-0266/2020|EPI ISL 482853|B.1.1|South Africa|2020-06-17	Africa|hCoV-19/South Africa/KRISP-K002413/2020|EPI ISL 515775|B.1.1.206|South Africa|2020-07-24	0.0005378984	Africa
Africa|hCoV-19/South Africa/KRISP-0267/2020|EPI ISL 482854|A|South Africa|2020-06-17	Africa|hCoV-19/South Africa/KRISP-K002413/2020|EPI ISL 515775|B.1.1.206|South Africa|2020-07-24	0.0011258549	Africa
Africa|hCoV-19/South Africa/KRISP-0268/2020|EPI ISL 482855|B.1.1.117|South Africa|2020-06-17	Africa|hCoV-19/South Africa/KRISP-K002413/2020|EPI ISL 515775|B.1.1.206|South Africa|2020-07-24	0.0004762527	Africa
Africa|hCoV-19/South Africa/KRISP-0269/2020|EPI ISL 482856|B.1.5|South Africa|2020-06-17	Africa|hCoV-19/South Africa/KRISP-K002413/2020|EPI ISL 515775|B.1.1.206|South Africa|2020-07-24	0.0005798472	Africa
Africa|hCoV-19/South Africa/KRISP-0270/2020|EPI ISL 482857|B.1.1.117|South Africa|2020-06-17	Africa|hCoV-19/South Africa/KRISP-K002413/2020|EPI ISL 515775|B.1.1.206|South Africa|2020-07-24	0.0004750893	Africa
Africa|hCoV-19/South Africa/KRISP-0271/2020|EPI ISL 482858|B.1.1|South Africa|2020-06-17	Africa|hCoV-19/South Africa/KRISP-K002413/2020|EPI ISL 515775|B.1.1.206|South Africa|2020-07-24	0.0005488984	Africa
Africa|hCoV-19/South Africa/KRISP-0272/2020|EPI ISL 482859|B.1.1|South Africa|2020-06-17	Africa|hCoV-19/South Africa/KRISP-K002413/2020|EPI ISL 515775|B.1.1.206|South Africa|2020-07-24	0.0004107507	Africa
Africa|hCoV-19/South Africa/KRISP-0273/2020|EPI ISL 482860|B.1.1.57|South Africa|2020-06-18	Africa|hCoV-19/South Africa/KRISP-K002413/2020|EPI ISL 515775|B.1.1.206|South Africa|2020-07-24	0.0005818690	Africa
Africa|hCoV-19/South Africa/KRISP-0274/2020|EPI ISL 482861|B.1.1.57|South Africa|2020-06-18	Africa|hCoV-19/South Africa/KRISP-K002413/2020|EPI ISL 515775|B.1.1.206|South Africa|2020-07-24	0.0005807364	Africa
Africa|hCoV-19/South Africa/KRISP-0275/2020|EPI ISL 482862|B.1.1|South Africa|2020-06-18	Africa|hCoV-19/South Africa/KRISP-K002413/2020|EPI ISL 515775|B.1.1.206|South Africa|2020-07-24	0.0004042310	Africa
Africa|hCoV-19/South Africa/KRISP-0276/2020|EPI ISL 482863|B.1.1.57|South Africa|2020-06-18	Africa|hCoV-19/South Africa/KRISP-K002413/2020|EPI ISL 515775|B.1.1.206|South Africa|2020-07-24	0.0005833862	Africa
Africa|hCoV-19/South Africa/KRISP-0277/2020|EPI ISL 482864|B.1.1.273|South Africa|2020-06-16	Africa|hCoV-19/South Africa/KRISP-K002413/2020|EPI ISL 515775|B.1.1.206|South Africa|2020-07-24	0.0006174149	Africa
Africa|hCoV-19/South Africa/KRISP-0278/2020|EPI ISL 482865|B.1.1.75|South Africa|2020-06-16	Africa|hCoV-19/South Africa/KRISP-K002413/2020|EPI ISL 515775|B.1.1.206|South Africa|2020-07-24	0.0004743215	Africa
Africa|hCoV-19/South Africa/KRISP-0279/2020|EPI ISL 482866|B.1.1.56|South Africa|2020-06-16	Africa|hCoV-19/South Africa/KRISP-K002413/2020|EPI ISL 515775|B.1.1.206|South Africa|2020-07-24	0.0005168894	Africa
Africa|hCoV-19/South Africa/KRISP-0280/2020|EPI ISL 482867|B.1.1.206|South Africa|2020-06-16	Africa|hCoV-19/South Africa/KRISP-K002413/2020|EPI ISL 515775|B.1.1.206|South Africa|2020-07-24	0.0002016271	Africa
Africa|hCoV-19/South Africa/KRISP-0281/2020|EPI ISL 482868|B.1.1.206|South Africa|2020-06-16	Africa|hCoV-19/South Africa/KRISP-K002413/2020|EPI ISL 515775|B.1.1.206|South Africa|2020-07-24	0.0002060580	Africa
Africa|hCoV-19/South Africa/KRISP-0282/2020|EPI ISL 482869|B.1.1.206|South Africa|2020-06-16	Africa|hCoV-19/South Africa/KRISP-K002413/2020|EPI ISL 515775|B.1.1.206|South Africa|2020-07-24	0.0002403069	Africa
Africa|hCoV-19/South Africa/KRISP-0283/2020|EPI ISL 482870|B.1.1.206|South Africa|2020-06-16	Africa|hCoV-19/South Africa/KRISP-K002413/2020|EPI ISL 515775|B.1.1.206|South Africa|2020-07-24	0.0003490836	Africa
Africa|hCoV-19/South Africa/KRISP-0284/2020|EPI ISL 482871|B.1.1.206|South Africa|2020-06-16	Africa|hCoV-19/South Africa/KRISP-K002413/2020|EPI ISL 515775|B.1.1.206|South Africa|2020-07-24	0.0002034018	Africa
Africa|hCoV-19/South Africa/KRISP-0285/2020|EPI ISL 482872|B.1.1.206|South Africa|2020-06-16	Africa|hCoV-19/South Africa/KRISP-K002413/2020|EPI ISL 515775|B.1.1.206|South Africa|2020-07-24	0.0002394604	Africa
Africa|hCoV-19/South Africa/KRISP-0286/2020|EPI ISL 487277|B.1.1|South Africa|2020-06-26	Africa|hCoV-19/South Africa/KRISP-K002413/2020|EPI ISL 515775|B.1.1.206|South Africa|2020-07-24	0.0003697032	Africa
Africa|hCoV-19/South Africa/KRISP-0287/2020|EPI ISL 487278|B.1.1.84|South Africa|2020-06-26	Africa|hCoV-19/South Africa/KRISP-K002413/2020|EPI ISL 515775|B.1.1.206|South Africa|2020-07-24	0.0004068618	Africa
Africa|hCoV-19/South Africa/KRISP-0288/2020|EPI ISL 487279|B.1.140|South Africa|2020-06-26	Africa|hCoV-19/South Africa/KRISP-K002413/2020|EPI ISL 515775|B.1.1.206|South Africa|2020-07-24	0.0006167448	Africa
Africa|hCoV-19/South Africa/KRISP-0290/2020|EPI ISL 487280|B.1.1.84|South Africa|2020-06-26	Africa|hCoV-19/South Africa/KRISP-K002413/2020|EPI ISL 515775|B.1.1.206|South Africa|2020-07-24	0.0004382947	Africa
Africa|hCoV-19/South Africa/KRISP-0291/2020|EPI ISL 487281|B.1.1.84|South Africa|2020-06-26	Africa|hCoV-19/South Africa/KRISP-K002413/2020|EPI ISL 515775|B.1.1.206|South Africa|2020-07-24	0.0005051321	Africa
Africa|hCoV-19/South Africa/KRISP-0293/2020|EPI ISL 487282|B.1.5|South Africa|2020-06-25	Africa|hCoV-19/South Africa/KRISP-K002413/2020|EPI ISL 515775|B.1.1.206|South Africa|2020-07-24	0.0006916671	Africa
Africa|hCoV-19/South Africa/KRISP-0296/2020|EPI ISL 487284|B.1.1.57|South Africa|2020-06-26	Africa|hCoV-19/South Africa/KRISP-K002413/2020|EPI ISL 515775|B.1.1.206|South Africa|2020-07-24	0.0004101191	Africa
Africa|hCoV-19/South Africa/KRISP-0297/2020|EPI ISL 487285|B.1.1.84|South Africa|2020-06-26	Africa|hCoV-19/South Africa/KRISP-K002413/2020|EPI ISL 515775|B.1.1.206|South Africa|2020-07-24	0.0004078017	Africa
Africa|hCoV-19/South Africa/KRISP-0299/2020|EPI ISL 487287|B.1.140|South Africa|2020-06-25	Africa|hCoV-19/South Africa/KRISP-K002413/2020|EPI ISL 515775|B.1.1.206|South Africa|2020-07-24	0.0005766552	Africa
Africa|hCoV-19/South Africa/KRISP-0300/2020|EPI ISL 487288|B.1.140|South Africa|2020-06-25	Africa|hCoV-19/South Africa/KRISP-K002413/2020|EPI ISL 515775|B.1.1.206|South Africa|2020-07-24	0.0006051905	Africa
Africa|hCoV-19/South Africa/KRISP-0302/2020|EPI ISL 487289|B.1.5|South Africa|2020-06-24	Africa|hCoV-19/South Africa/KRISP-K002413/2020|EPI ISL 515775|B.1.1.206|South Africa|2020-07-24	0.0006217411	Africa
Africa|hCoV-19/South Africa/KRISP-0303/2020|EPI ISL 487348|B.1.144|South Africa|2020-06-25	Africa|hCoV-19/South Africa/KRISP-K002413/2020|EPI ISL 515775|B.1.1.206|South Africa|2020-07-24	0.0004443056	Africa
Africa|hCoV-19/South Africa/KRISP-0305/2020|EPI ISL 487291|B.1.1.206|South Africa|2020-06-24	Africa|hCoV-19/South Africa/KRISP-K002413/2020|EPI ISL 515775|B.1.1.206|South Africa|2020-07-24	0.0002802726	Africa
Africa|hCoV-19/South Africa/KRISP-0308/2020|EPI ISL 487292|C.1|South Africa|2020-06-24	Africa|hCoV-19/South Africa/KRISP-K002413/2020|EPI ISL 515775|B.1.1.206|South Africa|2020-07-24	0.0005420356	Africa
Africa|hCoV-19/South Africa/KRISP-0309/2020|EPI ISL 487293|C.1|South Africa|2020-06-24	Africa|hCoV-19/South Africa/KRISP-K002413/2020|EPI ISL 515775|B.1.1.206|South Africa|2020-07-24	0.0005893738	Africa
Africa|hCoV-19/South Africa/KRISP-0310/2020|EPI ISL 487294|C.1|South Africa|2020-06-24	Africa|hCoV-19/South Africa/KRISP-K002413/2020|EPI ISL 515775|B.1.1.206|South Africa|2020-07-24	0.0005436613	Africa
Africa|hCoV-19/South Africa/KRISP-0312/2020|EPI ISL 487295|B.1.1.62|South Africa|2020-06-24	Africa|hCoV-19/South Africa/KRISP-K002413/2020|EPI ISL 515775|B.1.1.206|South Africa|2020-07-24	0.0004388167	Africa
Africa|hCoV-19/South Africa/KRISP-0318/2020|EPI ISL 487297|B.1.1.206|South Africa|2020-06-23	Africa|hCoV-19/South Africa/KRISP-K002413/2020|EPI ISL 515775|B.1.1.206|South Africa|2020-07-24	0.0003026175	Africa
Africa|hCoV-19/South Africa/KRISP-0321/2020|EPI ISL 487298|B.1.1.206|South Africa|2020-06-24	Africa|hCoV-19/South Africa/KRISP-K002413/2020|EPI ISL 515775|B.1.1.206|South Africa|2020-07-24	0.0003789035	Africa
Africa|hCoV-19/South Africa/KRISP-0322/2020|EPI ISL 487299|B.1.1.288|South Africa|2020-06-24	Africa|hCoV-19/South Africa/KRISP-K002413/2020|EPI ISL 515775|B.1.1.206|South Africa|2020-07-24	0.0003475518	Africa
Africa|hCoV-19/South Africa/KRISP-0323/2020|EPI ISL 487300|B.1.1.288|South Africa|2020-06-24	Africa|hCoV-19/South Africa/KRISP-K002413/2020|EPI ISL 515775|B.1.1.206|South Africa|2020-07-24	0.0003757383	Africa
Africa|hCoV-19/South Africa/KRISP-0327/2020|EPI ISL 487301|C.1|South Africa|2020-06-24	Africa|hCoV-19/South Africa/KRISP-K002413/2020|EPI ISL 515775|B.1.1.206|South Africa|2020-07-24	0.0005591818	Africa
Africa|hCoV-19/South Africa/KRISP-0331/2020|EPI ISL 487302|B.1.1.206|South Africa|2020-06-24	Africa|hCoV-19/South Africa/KRISP-K002413/2020|EPI ISL 515775|B.1.1.206|South Africa|2020-07-24	0.0003418917	Africa
Africa|hCoV-19/South Africa/KRISP-0332/2020|EPI ISL 487303|C.1|South Africa|2020-06-24	Africa|hCoV-19/South Africa/KRISP-K002413/2020|EPI ISL 515775|B.1.1.206|South Africa|2020-07-24	0.0005825494	Africa
Africa|hCoV-19/South Africa/KRISP-0336/2020|EPI ISL 487304|B.1.1.273|South Africa|2020-06-18	Africa|hCoV-19/South Africa/KRISP-K002413/2020|EPI ISL 515775|B.1.1.206|South Africa|2020-07-24	0.0005041934	Africa
Africa|hCoV-19/South Africa/KRISP-0337/2020|EPI ISL 495517|B.1.1.273|South Africa|2020-06-18	Africa|hCoV-19/South Africa/KRISP-K002413/2020|EPI ISL 515775|B.1.1.206|South Africa|2020-07-24	0.0005184096	Africa
Africa|hCoV-19/South Africa/KRISP-0338/2020|EPI ISL 487305|B.1.1.273|South Africa|2020-06-18	Africa|hCoV-19/South Africa/KRISP-K002413/2020|EPI ISL 515775|B.1.1.206|South Africa|2020-07-24	0.0004741835	Africa
Africa|hCoV-19/South Africa/KRISP-0339/2020|EPI ISL 487306|B.1.1.273|South Africa|2020-06-18	Africa|hCoV-19/South Africa/KRISP-K002413/2020|EPI ISL 515775|B.1.1.206|South Africa|2020-07-24	0.0004831831	Africa
Africa|hCoV-19/South Africa/KRISP-0340/2020|EPI ISL 487307|B.1.1.273|South Africa|2020-06-17	Africa|hCoV-19/South Africa/KRISP-K002413/2020|EPI ISL 515775|B.1.1.206|South Africa|2020-07-24	0.0004792474	Africa
Africa|hCoV-19/South Africa/KRISP-0342/2020|EPI ISL 495518|B.1.1.206|South Africa|2020-06-18	Africa|hCoV-19/South Africa/KRISP-K002413/2020|EPI ISL 515775|B.1.1.206|South Africa|2020-07-24	0.0002446139	Africa
Africa|hCoV-19/South Africa/KRISP-0343/2020|EPI ISL 495519|H.1|South Africa|2020-06-18	Africa|hCoV-19/South Africa/KRISP-K002413/2020|EPI ISL 515775|B.1.1.206|South Africa|2020-07-24	0.0004420150	Africa
Africa|hCoV-19/South Africa/KRISP-0344/2020|EPI ISL 495520|C.1|South Africa|2020-06-20	Africa|hCoV-19/South Africa/KRISP-K002413/2020|EPI ISL 515775|B.1.1.206|South Africa|2020-07-24	0.0007087407	Africa
Africa|hCoV-19/South Africa/KRISP-0346/2020|EPI ISL 495521|B.1.140|South Africa|2020-06-18	Africa|hCoV-19/South Africa/KRISP-K002413/2020|EPI ISL 515775|B.1.1.206|South Africa|2020-07-24	0.0006544965	Africa
Africa|hCoV-19/South Africa/KRISP-0347/2020|EPI ISL 487308|B.1.1.206|South Africa|2020-06-18	Africa|hCoV-19/South Africa/KRISP-K002413/2020|EPI ISL 515775|B.1.1.206|South Africa|2020-07-24	0.0002352363	Africa
Africa|hCoV-19/South Africa/KRISP-0348/2020|EPI ISL 487309|B.1.144|South Africa|2020-06-18	Africa|hCoV-19/South Africa/KRISP-K002413/2020|EPI ISL 515775|B.1.1.206|South Africa|2020-07-24	0.0002752222	Africa
Africa|hCoV-19/South Africa/KRISP-0349/2020|EPI ISL 487310|B.1.1.206|South Africa|2020-06-17	Africa|hCoV-19/South Africa/KRISP-K002413/2020|EPI ISL 515775|B.1.1.206|South Africa|2020-07-24	0.0002708977	Africa
Africa|hCoV-19/South Africa/KRISP-0350/2020|EPI ISL 487311|B.1.1.206|South Africa|2020-06-17	Africa|hCoV-19/South Africa/KRISP-K002413/2020|EPI ISL 515775|B.1.1.206|South Africa|2020-07-24	0.0002691119	Africa
Africa|hCoV-19/South Africa/KRISP-0352/2020|EPI ISL 487312|B.1.1.206|South Africa|2020-06-17	Africa|hCoV-19/South Africa/KRISP-K002413/2020|EPI ISL 515775|B.1.1.206|South Africa|2020-07-24	0.0002690395	Africa
Africa|hCoV-19/South Africa/KRISP-0356/2020|EPI ISL 487313|B.1.5|South Africa|2020-06-25	Africa|hCoV-19/South Africa/KRISP-K002413/2020|EPI ISL 515775|B.1.1.206|South Africa|2020-07-24	0.0006427078	Africa
Africa|hCoV-19/South Africa/KRISP-0360/2020|EPI ISL 487314|C.1|South Africa|2020-06-19	Africa|hCoV-19/South Africa/KRISP-K002413/2020|EPI ISL 515775|B.1.1.206|South Africa|2020-07-24	0.0006387244	Africa
Africa|hCoV-19/South Africa/KRISP-0361/2020|EPI ISL 487315|B.1.1.206|South Africa|2020-06-18	Africa|hCoV-19/South Africa/KRISP-K002413/2020|EPI ISL 515775|B.1.1.206|South Africa|2020-07-24	0.0001381557	Africa
Africa|hCoV-19/South Africa/KRISP-0365/2020|EPI ISL 487316|B.1.1.84|South Africa|2020-06-25	Africa|hCoV-19/South Africa/KRISP-K002413/2020|EPI ISL 515775|B.1.1.206|South Africa|2020-07-24	0.0004369500	Africa
Africa|hCoV-19/South Africa/KRISP-0366/2020|EPI ISL 487317|B.1.1|South Africa|2020-06-18	Africa|hCoV-19/South Africa/KRISP-K002413/2020|EPI ISL 515775|B.1.1.206|South Africa|2020-07-24	0.0003129238	Africa
Africa|hCoV-19/South Africa/KRISP-0367/2020|EPI ISL 487318|B.1.1.273|South Africa|2020-06-25	Africa|hCoV-19/South Africa/KRISP-K002413/2020|EPI ISL 515775|B.1.1.206|South Africa|2020-07-24	0.0005388131	Africa
Africa|hCoV-19/South Africa/KRISP-0368/2020|EPI ISL 487319|B.1.1|South Africa|2020-06-18	Africa|hCoV-19/South Africa/KRISP-K002413/2020|EPI ISL 515775|B.1.1.206|South Africa|2020-07-24	0.0003697119	Africa
Africa|hCoV-19/South Africa/KRISP-0369/2020|EPI ISL 487320|B.1.1.84|South Africa|2020-06-25	Africa|hCoV-19/South Africa/KRISP-K002413/2020|EPI ISL 515775|B.1.1.206|South Africa|2020-07-24	0.0004369396	Africa
Africa|hCoV-19/South Africa/KRISP-0370/2020|EPI ISL 487321|B.1.140|South Africa|2020-06-25	Africa|hCoV-19/South Africa/KRISP-K002413/2020|EPI ISL 515775|B.1.1.206|South Africa|2020-07-24	0.0006388531	Africa
Africa|hCoV-19/South Africa/KRISP-0372/2020|EPI ISL 487323|B.1.106|South Africa|2020-06-19	Africa|hCoV-19/South Africa/KRISP-K002413/2020|EPI ISL 515775|B.1.1.206|South Africa|2020-07-24	0.0005451082	Africa
Africa|hCoV-19/South Africa/KRISP-0373/2020|EPI ISL 487324|B.1.106|South Africa|2020-06-19	Africa|hCoV-19/South Africa/KRISP-K002413/2020|EPI ISL 515775|B.1.1.206|South Africa|2020-07-24	0.0006051620	Africa
Africa|hCoV-19/South Africa/KRISP-0375/2020|EPI ISL 487325|B.1.140|South Africa|2020-06-25	Africa|hCoV-19/South Africa/KRISP-K002413/2020|EPI ISL 515775|B.1.1.206|South Africa|2020-07-24	0.0006434822	Africa
Africa|hCoV-19/South Africa/KRISP-0376/2020|EPI ISL 487326|B.1.5|South Africa|2020-06-22	Africa|hCoV-19/South Africa/KRISP-K002413/2020|EPI ISL 515775|B.1.1.206|South Africa|2020-07-24	0.0004752825	Africa
Africa|hCoV-19/South Africa/KRISP-0377/2020|EPI ISL 495522|B.1.1|South Africa|2020-06-22	Africa|hCoV-19/South Africa/KRISP-K002413/2020|EPI ISL 515775|B.1.1.206|South Africa|2020-07-24	0.0003888180	Africa
Africa|hCoV-19/South Africa/KRISP-0378/2020|EPI ISL 487327|B.1.1.84|South Africa|2020-06-22	Africa|hCoV-19/South Africa/KRISP-K002413/2020|EPI ISL 515775|B.1.1.206|South Africa|2020-07-24	0.0004154959	Africa
Africa|hCoV-19/South Africa/KRISP-0380/2020|EPI ISL 487328|B.1.1.84|South Africa|2020-06-25	Africa|hCoV-19/South Africa/KRISP-K002413/2020|EPI ISL 515775|B.1.1.206|South Africa|2020-07-24	0.0004037142	Africa
Africa|hCoV-19/South Africa/KRISP-0382/2020|EPI ISL 495523|B.1.140|South Africa|2020-06-25	Africa|hCoV-19/South Africa/KRISP-K002413/2020|EPI ISL 515775|B.1.1.206|South Africa|2020-07-24	0.0006301655	Africa
Africa|hCoV-19/South Africa/KRISP-0383/2020|EPI ISL 495524|B.1.140|South Africa|2020-06-25	Africa|hCoV-19/South Africa/KRISP-K002413/2020|EPI ISL 515775|B.1.1.206|South Africa|2020-07-24	0.0008141318	Africa
Africa|hCoV-19/South Africa/KRISP-0384/2020|EPI ISL 495525|B.1.140|South Africa|2020-06-25	Africa|hCoV-19/South Africa/KRISP-K002413/2020|EPI ISL 515775|B.1.1.206|South Africa|2020-07-24	0.0006244884	Africa
Africa|hCoV-19/South Africa/KRISP-0386/2020|EPI ISL 487329|B.1.1.62|South Africa|2020-07-01	Africa|hCoV-19/South Africa/KRISP-K002413/2020|EPI ISL 515775|B.1.1.206|South Africa|2020-07-24	0.0004369773	Africa
Africa|hCoV-19/South Africa/KRISP-0387/2020|EPI ISL 487330|B.1.1.99|South Africa|2020-07-01	Africa|hCoV-19/South Africa/KRISP-K002413/2020|EPI ISL 515775|B.1.1.206|South Africa|2020-07-24	0.0004716011	Africa
Africa|hCoV-19/South Africa/KRISP-0388/2020|EPI ISL 487331|B.1.140|South Africa|2020-07-01	Africa|hCoV-19/South Africa/KRISP-K002413/2020|EPI ISL 515775|B.1.1.206|South Africa|2020-07-24	0.0006101126	Africa
Africa|hCoV-19/South Africa/KRISP-0389/2020|EPI ISL 487332|C.9|South Africa|2020-07-01	Africa|hCoV-19/South Africa/KRISP-K002413/2020|EPI ISL 515775|B.1.1.206|South Africa|2020-07-24	0.0006051214	Africa
Africa|hCoV-19/South Africa/KRISP-0390/2020|EPI ISL 487333|C.2|South Africa|2020-07-01	Africa|hCoV-19/South Africa/KRISP-K002413/2020|EPI ISL 515775|B.1.1.206|South Africa|2020-07-24	0.0006104148	Africa
Africa|hCoV-19/South Africa/KRISP-0391/2020|EPI ISL 487334|B.1.1.206|South Africa|2020-07-01	Africa|hCoV-19/South Africa/KRISP-K002413/2020|EPI ISL 515775|B.1.1.206|South Africa|2020-07-24	0.0002697288	Africa
Africa|hCoV-19/South Africa/KRISP-0392/2020|EPI ISL 487335|B.1.5.19|South Africa|2020-07-01	Africa|hCoV-19/South Africa/KRISP-K002413/2020|EPI ISL 515775|B.1.1.206|South Africa|2020-07-24	0.0005228408	Africa
Africa|hCoV-19/South Africa/KRISP-0393/2020|EPI ISL 487336|C.6|South Africa|2020-07-01	Africa|hCoV-19/South Africa/KRISP-K002413/2020|EPI ISL 515775|B.1.1.206|South Africa|2020-07-24	0.0005405908	Africa
Africa|hCoV-19/South Africa/KRISP-0394/2020|EPI ISL 487337|B.1.5.19|South Africa|2020-07-01	Africa|hCoV-19/South Africa/KRISP-K002413/2020|EPI ISL 515775|B.1.1.206|South Africa|2020-07-24	0.0005733807	Africa
Africa|hCoV-19/South Africa/KRISP-0395/2020|EPI ISL 487338|C.2|South Africa|2020-07-01	Africa|hCoV-19/South Africa/KRISP-K002413/2020|EPI ISL 515775|B.1.1.206|South Africa|2020-07-24	0.0006050951	Africa
Africa|hCoV-19/South Africa/KRISP-0396/2020|EPI ISL 487339|C.1|South Africa|2020-07-01	Africa|hCoV-19/South Africa/KRISP-K002413/2020|EPI ISL 515775|B.1.1.206|South Africa|2020-07-24	0.0006079436	Africa
Africa|hCoV-19/South Africa/KRISP-0397/2020|EPI ISL 487340|B.1.5|South Africa|2020-07-01	Africa|hCoV-19/South Africa/KRISP-K002413/2020|EPI ISL 515775|B.1.1.206|South Africa|2020-07-24	0.0005378659	Africa
Africa|hCoV-19/South Africa/KRISP-0398/2020|EPI ISL 487341|B.1.1.206|South Africa|2020-07-01	Africa|hCoV-19/South Africa/KRISP-K002413/2020|EPI ISL 515775|B.1.1.206|South Africa|2020-07-24	0.0002761328	Africa
Africa|hCoV-19/South Africa/KRISP-04/2020|EPI ISL 436684|B.1.1.273|South Africa|2020-03-31	Africa|hCoV-19/South Africa/KRISP-K002413/2020|EPI ISL 515775|B.1.1.206|South Africa|2020-07-24	0.0004042986	Africa
Africa|hCoV-19/South Africa/KRISP-0402/2020|EPI ISL 495527|B.1.140|South Africa|2020-06-23	Africa|hCoV-19/South Africa/KRISP-K002413/2020|EPI ISL 515775|B.1.1.206|South Africa|2020-07-24	0.0006740473	Africa
Africa|hCoV-19/South Africa/KRISP-0403/2020|EPI ISL 495528|C.1|South Africa|2020-06-23	Africa|hCoV-19/South Africa/KRISP-K002413/2020|EPI ISL 515775|B.1.1.206|South Africa|2020-07-24	0.0005416635	Africa
Africa|hCoV-19/South Africa/KRISP-0404/2020|EPI ISL 495529|B.1.1.206|South Africa|2020-06-24	Africa|hCoV-19/South Africa/KRISP-K002413/2020|EPI ISL 515775|B.1.1.206|South Africa|2020-07-24	0.0002688588	Africa
Africa|hCoV-19/South Africa/KRISP-0405/2020|EPI ISL 495530|B.1.140|South Africa|2020-06-23	Africa|hCoV-19/South Africa/KRISP-K002413/2020|EPI ISL 515775|B.1.1.206|South Africa|2020-07-24	0.0006725064	Africa
Africa|hCoV-19/South Africa/KRISP-0406/2020|EPI ISL 495531|B.1.1.206|South Africa|2020-06-22	Africa|hCoV-19/South Africa/KRISP-K002413/2020|EPI ISL 515775|B.1.1.206|South Africa|2020-07-24	0.0003432256	Africa
Africa|hCoV-19/South Africa/KRISP-0407/2020|EPI ISL 495532|B.1.5|South Africa|2020-06-24	Africa|hCoV-19/South Africa/KRISP-K002413/2020|EPI ISL 515775|B.1.1.206|South Africa|2020-07-24	0.0004779701	Africa
Africa|hCoV-19/South Africa/KRISP-0408/2020|EPI ISL 495533|B.1.140|South Africa|2020-06-23	Africa|hCoV-19/South Africa/KRISP-K002413/2020|EPI ISL 515775|B.1.1.206|South Africa|2020-07-24	0.0005939589	Africa
Africa|hCoV-19/South Africa/KRISP-0409/2020|EPI ISL 495534|C.1|South Africa|2020-06-23	Africa|hCoV-19/South Africa/KRISP-K002413/2020|EPI ISL 515775|B.1.1.206|South Africa|2020-07-24	0.0005378405	Africa
Africa|hCoV-19/South Africa/KRISP-0410/2020|EPI ISL 495535|B.1.140|South Africa|2020-07-02	Africa|hCoV-19/South Africa/KRISP-K002413/2020|EPI ISL 515775|B.1.1.206|South Africa|2020-07-24	0.0007061294	Africa
Africa|hCoV-19/South Africa/KRISP-0411/2020|EPI ISL 495536|B.1.1.206|South Africa|2020-07-02	Africa|hCoV-19/South Africa/KRISP-K002413/2020|EPI ISL 515775|B.1.1.206|South Africa|2020-07-24	0.0002016231	Africa
Africa|hCoV-19/South Africa/KRISP-0412/2020|EPI ISL 495537|B.1.1.206|South Africa|2020-07-02	Africa|hCoV-19/South Africa/KRISP-K002413/2020|EPI ISL 515775|B.1.1.206|South Africa|2020-07-24	0.0002352317	Africa
Africa|hCoV-19/South Africa/KRISP-0413/2020|EPI ISL 495538|B.1.1.40|South Africa|2020-07-02	Africa|hCoV-19/South Africa/KRISP-K002413/2020|EPI ISL 515775|B.1.1.206|South Africa|2020-07-24	0.0005378406	Africa
Africa|hCoV-19/South Africa/KRISP-0414/2020|EPI ISL 495539|B.1.140|South Africa|2020-07-02	Africa|hCoV-19/South Africa/KRISP-K002413/2020|EPI ISL 515775|B.1.1.206|South Africa|2020-07-24	0.0006388253	Africa
Africa|hCoV-19/South Africa/KRISP-0415/2020|EPI ISL 495540|B.1.140|South Africa|2020-07-02	Africa|hCoV-19/South Africa/KRISP-K002413/2020|EPI ISL 515775|B.1.1.206|South Africa|2020-07-24	0.0006724613	Africa
Africa|hCoV-19/South Africa/KRISP-0417/2020|EPI ISL 495541|B.1.1.62|South Africa|2020-07-02	Africa|hCoV-19/South Africa/KRISP-K002413/2020|EPI ISL 515775|B.1.1.206|South Africa|2020-07-24	0.0005042373	Africa
Africa|hCoV-19/South Africa/KRISP-0418/2020|EPI ISL 495542|B.1.1.206|South Africa|2020-07-02	Africa|hCoV-19/South Africa/KRISP-K002413/2020|EPI ISL 515775|B.1.1.206|South Africa|2020-07-24	0.0003360870	Africa
Africa|hCoV-19/South Africa/KRISP-0420/2020|EPI ISL 495543|C.9|South Africa|2020-07-01	Africa|hCoV-19/South Africa/KRISP-K002413/2020|EPI ISL 515775|B.1.1.206|South Africa|2020-07-24	0.0006063239	Africa
Africa|hCoV-19/South Africa/KRISP-0421/2020|EPI ISL 495544|B.1.1|South Africa|2020-07-01	Africa|hCoV-19/South Africa/KRISP-K002413/2020|EPI ISL 515775|B.1.1.206|South Africa|2020-07-24	0.0003369736	Africa
Africa|hCoV-19/South Africa/KRISP-0423/2020|EPI ISL 495545|B.1.140|South Africa|2020-07-01	Africa|hCoV-19/South Africa/KRISP-K002413/2020|EPI ISL 515775|B.1.1.206|South Africa|2020-07-24	0.0005473960	Africa
Africa|hCoV-19/South Africa/KRISP-0426/2020|EPI ISL 495546|B.1.1.206|South Africa|2020-07-01	Africa|hCoV-19/South Africa/KRISP-K002413/2020|EPI ISL 515775|B.1.1.206|South Africa|2020-07-24	0.0002353132	Africa
Africa|hCoV-19/South Africa/KRISP-0436/2020|EPI ISL 498055|B.1.1|South Africa|2020-07-01	Africa|hCoV-19/South Africa/KRISP-K002413/2020|EPI ISL 515775|B.1.1.206|South Africa|2020-07-24	0.0005042154	Africa
Africa|hCoV-19/South Africa/KRISP-0445/2020|EPI ISL 498058|H.1|South Africa|2020-06-30	Africa|hCoV-19/South Africa/KRISP-K002413/2020|EPI ISL 515775|B.1.1.206|South Africa|2020-07-24	0.0004103956	Africa
Africa|hCoV-19/South Africa/KRISP-0446/2020|EPI ISL 498059|B.1.5|South Africa|2020-06-30	Africa|hCoV-19/South Africa/KRISP-K002413/2020|EPI ISL 515775|B.1.1.206|South Africa|2020-07-24	0.0004451021	Africa
Africa|hCoV-19/South Africa/KRISP-045/2020|EPI ISL 436686|B.1.1.1|South Africa|2020-03-27	Africa|hCoV-19/South Africa/KRISP-K002413/2020|EPI ISL 515775|B.1.1.206|South Africa|2020-07-24	0.0004369307	Africa
Africa|hCoV-19/South Africa/KRISP-0458/2020|EPI ISL 495549|B.1.1|South Africa|2020-07-02	Africa|hCoV-19/South Africa/KRISP-K002413/2020|EPI ISL 515775|B.1.1.206|South Africa|2020-07-24	0.0004723996	Africa
Africa|hCoV-19/South Africa/KRISP-0460/2020|EPI ISL 495550|B.1.106|South Africa|2020-07-02	Africa|hCoV-19/South Africa/KRISP-K002413/2020|EPI ISL 515775|B.1.1.206|South Africa|2020-07-24	0.0005381372	Africa
Africa|hCoV-19/South Africa/KRISP-0462/2020|EPI ISL 495552|B.1.106|South Africa|2020-07-02	Africa|hCoV-19/South Africa/KRISP-K002413/2020|EPI ISL 515775|B.1.1.206|South Africa|2020-07-24	0.0005436029	Africa
Africa|hCoV-19/South Africa/KRISP-0464/2020|EPI ISL 495553|B.1.5|South Africa|2020-06-30	Africa|hCoV-19/South Africa/KRISP-K002413/2020|EPI ISL 515775|B.1.1.206|South Africa|2020-07-24	0.0003886811	Africa
Africa|hCoV-19/South Africa/KRISP-0469/2020|EPI ISL 495555|H.1|South Africa|2020-07-06	Africa|hCoV-19/South Africa/KRISP-K002413/2020|EPI ISL 515775|B.1.1.206|South Africa|2020-07-24	0.0004422142	Africa
Africa|hCoV-19/South Africa/KRISP-0474/2020|EPI ISL 495557|H.1|South Africa|2020-07-06	Africa|hCoV-19/South Africa/KRISP-K002413/2020|EPI ISL 515775|B.1.1.206|South Africa|2020-07-24	0.0004369690	Africa
Africa|hCoV-19/South Africa/KRISP-0475/2020|EPI ISL 495558|H.1|South Africa|2020-07-06	Africa|hCoV-19/South Africa/KRISP-K002413/2020|EPI ISL 515775|B.1.1.206|South Africa|2020-07-24	0.0004400744	Africa
Africa|hCoV-19/South Africa/KRISP-0478/2020|EPI ISL 495559|B.1.1|South Africa|2020-07-05	Africa|hCoV-19/South Africa/KRISP-K002413/2020|EPI ISL 515775|B.1.1.206|South Africa|2020-07-24	0.0003365958	Africa
Africa|hCoV-19/South Africa/KRISP-0485/2020|EPI ISL 495561|B.1.1.206|South Africa|2020-07-03	Africa|hCoV-19/South Africa/KRISP-K002413/2020|EPI ISL 515775|B.1.1.206|South Africa|2020-07-24	0.0002704764	Africa
Africa|hCoV-19/South Africa/KRISP-0487/2020|EPI ISL 495562|B.1.106|South Africa|2020-07-03	Africa|hCoV-19/South Africa/KRISP-K002413/2020|EPI ISL 515775|B.1.1.206|South Africa|2020-07-24	0.0006724453	Africa
Africa|hCoV-19/South Africa/KRISP-0489/2020|EPI ISL 498060|B.1.1.206|South Africa|2020-07-09	Africa|hCoV-19/South Africa/KRISP-K002413/2020|EPI ISL 515775|B.1.1.206|South Africa|2020-07-24	0.0002696080	Africa
Africa|hCoV-19/South Africa/KRISP-0490/2020|EPI ISL 498061|B.1.1.206|South Africa|2020-07-09	Africa|hCoV-19/South Africa/KRISP-K002413/2020|EPI ISL 515775|B.1.1.206|South Africa|2020-07-24	0.0002688470	Africa
Africa|hCoV-19/South Africa/KRISP-0491/2020|EPI ISL 498062|B.1.1.273|South Africa|2020-07-07	Africa|hCoV-19/South Africa/KRISP-K002413/2020|EPI ISL 515775|B.1.1.206|South Africa|2020-07-24	0.0005714558	Africa
Africa|hCoV-19/South Africa/KRISP-0492/2020|EPI ISL 498063|B.1.1.273|South Africa|2020-07-07	Africa|hCoV-19/South Africa/KRISP-K002413/2020|EPI ISL 515775|B.1.1.206|South Africa|2020-07-24	0.0005760773	Africa
Africa|hCoV-19/South Africa/KRISP-0493/2020|EPI ISL 498064|B.1.1.67|South Africa|2020-07-07	Africa|hCoV-19/South Africa/KRISP-K002413/2020|EPI ISL 515775|B.1.1.206|South Africa|2020-07-24	0.0004732747	Africa
Africa|hCoV-19/South Africa/KRISP-0494/2020|EPI ISL 498065|B.1.1.206|South Africa|2020-07-09	Africa|hCoV-19/South Africa/KRISP-K002413/2020|EPI ISL 515775|B.1.1.206|South Africa|2020-07-24	0.0003024590	Africa
Africa|hCoV-19/South Africa/KRISP-0497/2020|EPI ISL 498066|B.1.1.206|South Africa|2020-07-09	Africa|hCoV-19/South Africa/KRISP-K002413/2020|EPI ISL 515775|B.1.1.206|South Africa|2020-07-24	0.0003024590	Africa
Africa|hCoV-19/South Africa/KRISP-0498/2020|EPI ISL 498067|B.1|South Africa|2020-07-10	Africa|hCoV-19/South Africa/KRISP-K002413/2020|EPI ISL 515775|B.1.1.206|South Africa|2020-07-24	0.0007060986	Africa
Africa|hCoV-19/South Africa/KRISP-0500/2020|EPI ISL 498068|B.1.1|South Africa|2020-07-07	Africa|hCoV-19/South Africa/KRISP-K002413/2020|EPI ISL 515775|B.1.1.206|South Africa|2020-07-24	0.0004567276	Africa
Africa|hCoV-19/South Africa/KRISP-0501/2020|EPI ISL 498069|B.1.5|South Africa|2020-07-11	Africa|hCoV-19/South Africa/KRISP-K002413/2020|EPI ISL 515775|B.1.1.206|South Africa|2020-07-24	0.0005715322	Africa
Africa|hCoV-19/South Africa/KRISP-0502/2020|EPI ISL 498070|B.1.1.273|South Africa|2020-07-11	Africa|hCoV-19/South Africa/KRISP-K002413/2020|EPI ISL 515775|B.1.1.206|South Africa|2020-07-24	0.0006057548	Africa
Africa|hCoV-19/South Africa/KRISP-0503/2020|EPI ISL 498071|B.1.1.273|South Africa|2020-07-11	Africa|hCoV-19/South Africa/KRISP-K002413/2020|EPI ISL 515775|B.1.1.206|South Africa|2020-07-24	0.0007060820	Africa
Africa|hCoV-19/South Africa/KRISP-0526/2020|EPI ISL 498072|B.1.5.19|South Africa|2020-07-13	Africa|hCoV-19/South Africa/KRISP-K002413/2020|EPI ISL 515775|B.1.1.206|South Africa|2020-07-24	0.0006051479	Africa
Africa|hCoV-19/South Africa/KRISP-0527/2020|EPI ISL 498073|B.1.140|South Africa|2020-07-14	Africa|hCoV-19/South Africa/KRISP-K002413/2020|EPI ISL 515775|B.1.1.206|South Africa|2020-07-24	0.0007734111	Africa
Africa|hCoV-19/South Africa/KRISP-0529/2020|EPI ISL 498074|C.1|South Africa|2020-07-13	Africa|hCoV-19/South Africa/KRISP-K002413/2020|EPI ISL 515775|B.1.1.206|South Africa|2020-07-24	0.0005378406	Africa
Africa|hCoV-19/South Africa/KRISP-0531/2020|EPI ISL 498075|B.1.5|South Africa|2020-07-14	Africa|hCoV-19/South Africa/KRISP-K002413/2020|EPI ISL 515775|B.1.1.206|South Africa|2020-07-24	0.0006724613	Africa
Africa|hCoV-19/South Africa/KRISP-0534/2020|EPI ISL 498077|B.1.5|South Africa|2020-07-14	Africa|hCoV-19/South Africa/KRISP-K002413/2020|EPI ISL 515775|B.1.1.206|South Africa|2020-07-24	0.0006725065	Africa
Africa|hCoV-19/South Africa/KRISP-0535/2020|EPI ISL 498078|B.1.1.206|South Africa|2020-07-08	Africa|hCoV-19/South Africa/KRISP-K002413/2020|EPI ISL 515775|B.1.1.206|South Africa|2020-07-24	0.0003697207	Africa
Africa|hCoV-19/South Africa/KRISP-0536/2020|EPI ISL 498079|B.1.1|South Africa|2020-07-14	Africa|hCoV-19/South Africa/KRISP-K002413/2020|EPI ISL 515775|B.1.1.206|South Africa|2020-07-24	0.0003697354	Africa
Africa|hCoV-19/South Africa/KRISP-0538/2020|EPI ISL 498080|B.1.1.254|South Africa|2020-07-14	Africa|hCoV-19/South Africa/KRISP-K002413/2020|EPI ISL 515775|B.1.1.206|South Africa|2020-07-24	0.0004405519	Africa
Africa|hCoV-19/South Africa/KRISP-0539/2020|EPI ISL 498081|B.1.1.206|South Africa|2020-07-07	Africa|hCoV-19/South Africa/KRISP-K002413/2020|EPI ISL 515775|B.1.1.206|South Africa|2020-07-24	0.0003360870	Africa
Africa|hCoV-19/South Africa/KRISP-0540/2020|EPI ISL 498082|B.1.1|South Africa|2020-07-14	Africa|hCoV-19/South Africa/KRISP-K002413/2020|EPI ISL 515775|B.1.1.206|South Africa|2020-07-24	0.0003024854	Africa
Africa|hCoV-19/South Africa/KRISP-0541/2020|EPI ISL 498083|B.1.1.206|South Africa|2020-07-14	Africa|hCoV-19/South Africa/KRISP-K002413/2020|EPI ISL 515775|B.1.1.206|South Africa|2020-07-24	0.0004439986	Africa
Africa|hCoV-19/South Africa/KRISP-0543/2020|EPI ISL 498084|C.2|South Africa|2020-07-12	Africa|hCoV-19/South Africa/KRISP-K002413/2020|EPI ISL 515775|B.1.1.206|South Africa|2020-07-24	0.0007396207	Africa
Africa|hCoV-19/South Africa/KRISP-0544/2020|EPI ISL 498085|B.1.1.206|South Africa|2020-07-13	Africa|hCoV-19/South Africa/KRISP-K002413/2020|EPI ISL 515775|B.1.1.206|South Africa|2020-07-24	0.0003038885	Africa
Africa|hCoV-19/South Africa/KRISP-0545/2020|EPI ISL 498086|B.1.1.273|South Africa|2020-07-14	Africa|hCoV-19/South Africa/KRISP-K002413/2020|EPI ISL 515775|B.1.1.206|South Africa|2020-07-24	0.0006387396	Africa
Africa|hCoV-19/South Africa/KRISP-0548/2020|EPI ISL 498087|B.1.1.273|South Africa|2020-07-15	Africa|hCoV-19/South Africa/KRISP-K002413/2020|EPI ISL 515775|B.1.1.206|South Africa|2020-07-24	0.0005378172	Africa
Africa|hCoV-19/South Africa/KRISP-0549/2020|EPI ISL 498088|B.1.140|South Africa|2020-07-15	Africa|hCoV-19/South Africa/KRISP-K002413/2020|EPI ISL 515775|B.1.1.206|South Africa|2020-07-24	0.0006388531	Africa
Africa|hCoV-19/South Africa/KRISP-0550/2020|EPI ISL 498089|B.1.1.34|South Africa|2020-07-15	Africa|hCoV-19/South Africa/KRISP-K002413/2020|EPI ISL 515775|B.1.1.206|South Africa|2020-07-24	0.0005715305	Africa
Africa|hCoV-19/South Africa/KRISP-0551/2020|EPI ISL 498090|H.1|South Africa|2020-07-14	Africa|hCoV-19/South Africa/KRISP-K002413/2020|EPI ISL 515775|B.1.1.206|South Africa|2020-07-24	0.0004369690	Africa
Africa|hCoV-19/South Africa/KRISP-0552/2020|EPI ISL 498091|H.1|South Africa|2020-07-14	Africa|hCoV-19/South Africa/KRISP-K002413/2020|EPI ISL 515775|B.1.1.206|South Africa|2020-07-24	0.0004369690	Africa
Africa|hCoV-19/South Africa/KRISP-0553/2020|EPI ISL 498092|H.1|South Africa|2020-07-14	Africa|hCoV-19/South Africa/KRISP-K002413/2020|EPI ISL 515775|B.1.1.206|South Africa|2020-07-24	0.0004052956	Africa
Africa|hCoV-19/South Africa/KRISP-0554/2020|EPI ISL 498093|B.1.1|South Africa|2020-07-14	Africa|hCoV-19/South Africa/KRISP-K002413/2020|EPI ISL 515775|B.1.1.206|South Africa|2020-07-24	0.0004057889	Africa
Africa|hCoV-19/South Africa/KRISP-0555/2020|EPI ISL 498094|B.1.140|South Africa|2020-07-15	Africa|hCoV-19/South Africa/KRISP-K002413/2020|EPI ISL 515775|B.1.1.206|South Africa|2020-07-24	0.0006724773	Africa
Africa|hCoV-19/South Africa/KRISP-0556/2020|EPI ISL 498095|B.1.1.273|South Africa|2020-07-15	Africa|hCoV-19/South Africa/KRISP-K002413/2020|EPI ISL 515775|B.1.1.206|South Africa|2020-07-24	0.0005378298	Africa
Africa|hCoV-19/South Africa/KRISP-0557/2020|EPI ISL 498096|C.1|South Africa|2020-07-14	Africa|hCoV-19/South Africa/KRISP-K002413/2020|EPI ISL 515775|B.1.1.206|South Africa|2020-07-24	0.0006052292	Africa
Africa|hCoV-19/South Africa/KRISP-0558/2020|EPI ISL 498097|B.1.1.206|South Africa|2020-07-15	Africa|hCoV-19/South Africa/KRISP-K002413/2020|EPI ISL 515775|B.1.1.206|South Africa|2020-07-24	0.0003378889	Africa
Africa|hCoV-19/South Africa/KRISP-0559/2020|EPI ISL 498098|B.1.1.206|South Africa|2020-07-14	Africa|hCoV-19/South Africa/KRISP-K002413/2020|EPI ISL 515775|B.1.1.206|South Africa|2020-07-24	0.0003024793	Africa
Africa|hCoV-19/South Africa/KRISP-0560/2020|EPI ISL 498099|B.1.1|South Africa|2020-07-15	Africa|hCoV-19/South Africa/KRISP-K002413/2020|EPI ISL 515775|B.1.1.206|South Africa|2020-07-24	0.0004033207	Africa
Africa|hCoV-19/South Africa/KRISP-0561/2020|EPI ISL 498100|H.1|South Africa|2020-07-15	Africa|hCoV-19/South Africa/KRISP-K002413/2020|EPI ISL 515775|B.1.1.206|South Africa|2020-07-24	0.0004705915	Africa
Africa|hCoV-19/South Africa/KRISP-0562/2020|EPI ISL 498101|B.1.140|South Africa|2020-07-15	Africa|hCoV-19/South Africa/KRISP-K002413/2020|EPI ISL 515775|B.1.1.206|South Africa|2020-07-24	0.0006051906	Africa
Africa|hCoV-19/South Africa/KRISP-0564/2020|EPI ISL 498103|B.1.1|South Africa|2020-07-15	Africa|hCoV-19/South Africa/KRISP-K002413/2020|EPI ISL 515775|B.1.1.206|South Africa|2020-07-24	0.0003360870	Africa
Africa|hCoV-19/South Africa/KRISP-0565/2020|EPI ISL 498104|C.2|South Africa|2020-07-14	Africa|hCoV-19/South Africa/KRISP-K002413/2020|EPI ISL 515775|B.1.1.206|South Africa|2020-07-24	0.0006050951	Africa
Africa|hCoV-19/South Africa/KRISP-0567/2020|EPI ISL 498105|B.1.1.206|South Africa|2020-07-15	Africa|hCoV-19/South Africa/KRISP-K002413/2020|EPI ISL 515775|B.1.1.206|South Africa|2020-07-24	0.0002366894	Africa
Africa|hCoV-19/South Africa/KRISP-0568/2020|EPI ISL 498106|B.1.1|South Africa|2020-07-15	Africa|hCoV-19/South Africa/KRISP-K002413/2020|EPI ISL 515775|B.1.1.206|South Africa|2020-07-24	0.0004033207	Africa
Africa|hCoV-19/South Africa/KRISP-0569/2020|EPI ISL 498107|B.1.1.206|South Africa|2020-07-15	Africa|hCoV-19/South Africa/KRISP-K002413/2020|EPI ISL 515775|B.1.1.206|South Africa|2020-07-24	0.0002028676	Africa
Africa|hCoV-19/South Africa/KRISP-0570/2020|EPI ISL 498108|B.1.1.56|South Africa|2020-07-02	Africa|hCoV-19/South Africa/KRISP-K002413/2020|EPI ISL 515775|B.1.1.206|South Africa|2020-07-24	0.0005042474	Africa
Africa|hCoV-19/South Africa/KRISP-0571/2020|EPI ISL 498109|B.1.1.56|South Africa|2020-07-14	Africa|hCoV-19/South Africa/KRISP-K002413/2020|EPI ISL 515775|B.1.1.206|South Africa|2020-07-24	0.0004369777	Africa
Africa|hCoV-19/South Africa/KRISP-0572/2020|EPI ISL 498110|B.1.5|South Africa|2020-07-13	Africa|hCoV-19/South Africa/KRISP-K002413/2020|EPI ISL 515775|B.1.1.206|South Africa|2020-07-24	0.0006388381	Africa
Africa|hCoV-19/South Africa/KRISP-0573/2020|EPI ISL 498111|B.1.1.206|South Africa|2020-07-14	Africa|hCoV-19/South Africa/KRISP-K002413/2020|EPI ISL 515775|B.1.1.206|South Africa|2020-07-24	0.0003024793	Africa
Africa|hCoV-19/South Africa/KRISP-0574/2020|EPI ISL 498112|B.1.1.206|South Africa|2020-07-15	Africa|hCoV-19/South Africa/KRISP-K002413/2020|EPI ISL 515775|B.1.1.206|South Africa|2020-07-24	0.0003361096	Africa
Africa|hCoV-19/South Africa/KRISP-0575/2020|EPI ISL 498113|B.1.1.206|South Africa|2020-07-13	Africa|hCoV-19/South Africa/KRISP-K002413/2020|EPI ISL 515775|B.1.1.206|South Africa|2020-07-24	0.0002352317	Africa
Africa|hCoV-19/South Africa/KRISP-0576/2020|EPI ISL 498114|B.1.1.206|South Africa|2020-07-07	Africa|hCoV-19/South Africa/KRISP-K002413/2020|EPI ISL 515775|B.1.1.206|South Africa|2020-07-24	0.0002016271	Africa
Africa|hCoV-19/South Africa/KRISP-0577/2020|EPI ISL 498115|B.1.1.56|South Africa|2020-07-09	Africa|hCoV-19/South Africa/KRISP-K002413/2020|EPI ISL 515775|B.1.1.206|South Africa|2020-07-24	0.0005714921	Africa
Africa|hCoV-19/South Africa/KRISP-0578/2020|EPI ISL 498116|B.1.1.206|South Africa|2020-07-09	Africa|hCoV-19/South Africa/KRISP-K002413/2020|EPI ISL 515775|B.1.1.206|South Africa|2020-07-24	0.0002352420	Africa
Africa|hCoV-19/South Africa/KRISP-0579/2020|EPI ISL 498117|B.1.1.273|South Africa|2020-07-08	Africa|hCoV-19/South Africa/KRISP-K002413/2020|EPI ISL 515775|B.1.1.206|South Africa|2020-07-24	0.0005714807	Africa
Africa|hCoV-19/South Africa/KRISP-0580/2020|EPI ISL 498118|B.1.1.206|South Africa|2020-07-07	Africa|hCoV-19/South Africa/KRISP-K002413/2020|EPI ISL 515775|B.1.1.206|South Africa|2020-07-24	0.0002352420	Africa
Africa|hCoV-19/South Africa/KRISP-0581/2020|EPI ISL 498119|B.1.1.273|South Africa|2020-07-09	Africa|hCoV-19/South Africa/KRISP-K002413/2020|EPI ISL 515775|B.1.1.206|South Africa|2020-07-24	0.0005041934	Africa
Africa|hCoV-19/South Africa/KRISP-0584/2020|EPI ISL 498122|B.1|South Africa|2020-07-07	Africa|hCoV-19/South Africa/KRISP-K002413/2020|EPI ISL 515775|B.1.1.206|South Africa|2020-07-24	0.0005715190	Africa
Africa|hCoV-19/South Africa/KRISP-0585/2020|EPI ISL 498123|B.1.140|South Africa|2020-07-08	Africa|hCoV-19/South Africa/KRISP-K002413/2020|EPI ISL 515775|B.1.1.206|South Africa|2020-07-24	0.0007061152	Africa
Africa|hCoV-19/South Africa/KRISP-0586/2020|EPI ISL 498124|B.1.1.273|South Africa|2020-07-08	Africa|hCoV-19/South Africa/KRISP-K002413/2020|EPI ISL 515775|B.1.1.206|South Africa|2020-07-24	0.0005378406	Africa
Africa|hCoV-19/South Africa/KRISP-0587/2020|EPI ISL 498125|B.1.1.56|South Africa|2020-07-09	Africa|hCoV-19/South Africa/KRISP-K002413/2020|EPI ISL 515775|B.1.1.206|South Africa|2020-07-24	0.0005378406	Africa
Africa|hCoV-19/South Africa/KRISP-0588/2020|EPI ISL 498126|B.1.140|South Africa|2020-07-08	Africa|hCoV-19/South Africa/KRISP-K002413/2020|EPI ISL 515775|B.1.1.206|South Africa|2020-07-24	0.0006724612	Africa
Africa|hCoV-19/South Africa/KRISP-06/2020|EPI ISL 421573|B.6|South Africa|2020-03-31	Africa|hCoV-19/South Africa/KRISP-K002413/2020|EPI ISL 515775|B.1.1.206|South Africa|2020-07-24	0.0006412764	Africa
Africa|hCoV-19/South Africa/KRISP-07/2020|EPI ISL 421574|B.1.106|South Africa|2020-04-01	Africa|hCoV-19/South Africa/KRISP-K002413/2020|EPI ISL 515775|B.1.1.206|South Africa|2020-07-24	0.0004706184	Africa
Africa|hCoV-19/South Africa/KRISP-101/2020|EPI ISL 455631|B.1.5|South Africa|2020-04-30	Africa|hCoV-19/South Africa/KRISP-K002413/2020|EPI ISL 515775|B.1.1.206|South Africa|2020-07-24	0.0004706026	Africa
Africa|hCoV-19/South Africa/KRISP-102/2020|EPI ISL 455632|B.1.1|South Africa|2020-04-30	Africa|hCoV-19/South Africa/KRISP-K002413/2020|EPI ISL 515775|B.1.1.206|South Africa|2020-07-24	0.0003697032	Africa
Africa|hCoV-19/South Africa/KRISP-103/2020|EPI ISL 455633|B.1.106|South Africa|2020-04-30	Africa|hCoV-19/South Africa/KRISP-K002413/2020|EPI ISL 515775|B.1.1.206|South Africa|2020-07-24	0.0005722749	Africa
Africa|hCoV-19/South Africa/KRISP-104/2020|EPI ISL 455634|B.1.106|South Africa|2020-05-01	Africa|hCoV-19/South Africa/KRISP-K002413/2020|EPI ISL 515775|B.1.1.206|South Africa|2020-07-24	0.0005901102	Africa
Africa|hCoV-19/South Africa/KRISP-105/2020|EPI ISL 455635|B.1.106|South Africa|2020-05-05	Africa|hCoV-19/South Africa/KRISP-K002413/2020|EPI ISL 515775|B.1.1.206|South Africa|2020-07-24	0.0005731814	Africa
Africa|hCoV-19/South Africa/KRISP-106/2020|EPI ISL 455636|B.1.106|South Africa|2020-03-31	Africa|hCoV-19/South Africa/KRISP-K002413/2020|EPI ISL 515775|B.1.1.206|South Africa|2020-07-24	0.0005042272	Africa
Africa|hCoV-19/South Africa/KRISP-108/2020|EPI ISL 455638|B.1|South Africa|2020-05-04	Africa|hCoV-19/South Africa/KRISP-K002413/2020|EPI ISL 515775|B.1.1.206|South Africa|2020-07-24	0.0005912320	Africa
Africa|hCoV-19/South Africa/KRISP-109/2020|EPI ISL 455639|B.1.1.57|South Africa|2020-03-31	Africa|hCoV-19/South Africa/KRISP-K002413/2020|EPI ISL 515775|B.1.1.206|South Africa|2020-07-24	0.0004369582	Africa
Africa|hCoV-19/South Africa/KRISP-K000566/2020|EPI ISL 509223|B.1.1.206|South Africa|2020-07-13	Africa|hCoV-19/South Africa/KRISP-K002413/2020|EPI ISL 515775|B.1.1.206|South Africa|2020-07-24	0.0002352420	Africa
Africa|hCoV-19/South Africa/KRISP-K000567/2020|EPI ISL 509224|B.1.1.62|South Africa|2020-07-13	Africa|hCoV-19/South Africa/KRISP-K002413/2020|EPI ISL 515775|B.1.1.206|South Africa|2020-07-24	0.0005042882	Africa
Africa|hCoV-19/South Africa/KRISP-K000568/2020|EPI ISL 509225|B.1.1.206|South Africa|2020-07-11	Africa|hCoV-19/South Africa/KRISP-K002413/2020|EPI ISL 515775|B.1.1.206|South Africa|2020-07-24	0.0003024793	Africa
Africa|hCoV-19/South Africa/KRISP-K000569/2020|EPI ISL 509226|H.1|South Africa|2020-07-11	Africa|hCoV-19/South Africa/KRISP-K002413/2020|EPI ISL 515775|B.1.1.206|South Africa|2020-07-24	0.0005378767	Africa
Africa|hCoV-19/South Africa/KRISP-K000571/2020|EPI ISL 509227|B.1.1.99|South Africa|2020-07-13	Africa|hCoV-19/South Africa/KRISP-K002413/2020|EPI ISL 515775|B.1.1.206|South Africa|2020-07-24	0.0003736457	Africa
Africa|hCoV-19/South Africa/KRISP-K000572/2020|EPI ISL 509228|B.1.1.206|South Africa|2020-07-13	Africa|hCoV-19/South Africa/KRISP-K002413/2020|EPI ISL 515775|B.1.1.206|South Africa|2020-07-24	0.0003024733	Africa
Africa|hCoV-19/South Africa/KRISP-K000573/2020|EPI ISL 509229|B.1.1.206|South Africa|2020-07-10	Africa|hCoV-19/South Africa/KRISP-K002413/2020|EPI ISL 515775|B.1.1.206|South Africa|2020-07-24	0.0002352364	Africa
Africa|hCoV-19/South Africa/KRISP-K000574/2020|EPI ISL 509230|B.1.5.19|South Africa|2020-07-13	Africa|hCoV-19/South Africa/KRISP-K002413/2020|EPI ISL 515775|B.1.1.206|South Africa|2020-07-24	0.0005714941	Africa
Africa|hCoV-19/South Africa/KRISP-K000575/2020|EPI ISL 509231|B.1.140|South Africa|2020-07-13	Africa|hCoV-19/South Africa/KRISP-K002413/2020|EPI ISL 515775|B.1.1.206|South Africa|2020-07-24	0.0006724454	Africa
Africa|hCoV-19/South Africa/KRISP-K000576/2020|EPI ISL 509232|B.1.1.206|South Africa|2020-07-13	Africa|hCoV-19/South Africa/KRISP-K002413/2020|EPI ISL 515775|B.1.1.206|South Africa|2020-07-24	0.0003360870	Africa
Africa|hCoV-19/South Africa/KRISP-K000577/2020|EPI ISL 509233|B.1.1.206|South Africa|2020-07-11	Africa|hCoV-19/South Africa/KRISP-K002413/2020|EPI ISL 515775|B.1.1.206|South Africa|2020-07-24	0.0002688587	Africa
Africa|hCoV-19/South Africa/KRISP-K000578/2020|EPI ISL 509234|C.1|South Africa|2020-07-13	Africa|hCoV-19/South Africa/KRISP-K002413/2020|EPI ISL 515775|B.1.1.206|South Africa|2020-07-24	0.0006769741	Africa
Africa|hCoV-19/South Africa/KRISP-K000579/2020|EPI ISL 509235|C.1|South Africa|2020-07-10	Africa|hCoV-19/South Africa/KRISP-K002413/2020|EPI ISL 515775|B.1.1.206|South Africa|2020-07-24	0.0005378948	Africa
Africa|hCoV-19/South Africa/KRISP-K000580/2020|EPI ISL 509236|B.1.1|South Africa|2020-07-13	Africa|hCoV-19/South Africa/KRISP-K002413/2020|EPI ISL 515775|B.1.1.206|South Africa|2020-07-24	0.0004705915	Africa
Africa|hCoV-19/South Africa/KRISP-K000581/2020|EPI ISL 509237|B.1.1.206|South Africa|2020-07-13	Africa|hCoV-19/South Africa/KRISP-K002413/2020|EPI ISL 515775|B.1.1.206|South Africa|2020-07-24	0.0003361096	Africa
Africa|hCoV-19/South Africa/KRISP-K000582/2020|EPI ISL 509238|B.1.1.206|South Africa|2020-07-13	Africa|hCoV-19/South Africa/KRISP-K002413/2020|EPI ISL 515775|B.1.1.206|South Africa|2020-07-24	0.0003361016	Africa
Africa|hCoV-19/South Africa/KRISP-K000583/2020|EPI ISL 509239|B.1.1.206|South Africa|2020-07-13	Africa|hCoV-19/South Africa/KRISP-K002413/2020|EPI ISL 515775|B.1.1.206|South Africa|2020-07-24	0.0001680119	Africa
Africa|hCoV-19/South Africa/KRISP-K000584/2020|EPI ISL 509240|B.1.1.273|South Africa|2020-07-13	Africa|hCoV-19/South Africa/KRISP-K002413/2020|EPI ISL 515775|B.1.1.206|South Africa|2020-07-24	0.0006050830	Africa
Africa|hCoV-19/South Africa/KRISP-K000585/2020|EPI ISL 509241|B.1.140|South Africa|2020-07-13	Africa|hCoV-19/South Africa/KRISP-K002413/2020|EPI ISL 515775|B.1.1.206|South Africa|2020-07-24	0.0006051906	Africa
Africa|hCoV-19/South Africa/KRISP-K000586/2020|EPI ISL 509242|B.1.140|South Africa|2020-07-13	Africa|hCoV-19/South Africa/KRISP-K002413/2020|EPI ISL 515775|B.1.1.206|South Africa|2020-07-24	0.0006391627	Africa
Africa|hCoV-19/South Africa/KRISP-K000588/2020|EPI ISL 509243|B.1.1.206|South Africa|2020-07-13	Africa|hCoV-19/South Africa/KRISP-K002413/2020|EPI ISL 515775|B.1.1.206|South Africa|2020-07-24	0.0002016184	Africa
Africa|hCoV-19/South Africa/KRISP-K000589/2020|EPI ISL 509244|B.1.1.206|South Africa|2020-07-13	Africa|hCoV-19/South Africa/KRISP-K002413/2020|EPI ISL 515775|B.1.1.206|South Africa|2020-07-24	0.0002688705	Africa
Africa|hCoV-19/South Africa/KRISP-K000591/2020|EPI ISL 509245|B.1.5|South Africa|2020-07-12	Africa|hCoV-19/South Africa/KRISP-K002413/2020|EPI ISL 515775|B.1.1.206|South Africa|2020-07-24	0.0004369793	Africa
Africa|hCoV-19/South Africa/KRISP-K000592/2020|EPI ISL 509246|B.1.1.273|South Africa|2020-07-13	Africa|hCoV-19/South Africa/KRISP-K002413/2020|EPI ISL 515775|B.1.1.206|South Africa|2020-07-24	0.0005421828	Africa
Africa|hCoV-19/South Africa/KRISP-K000594/2020|EPI ISL 509247|B.1.140|South Africa|2020-07-02	Africa|hCoV-19/South Africa/KRISP-K002413/2020|EPI ISL 515775|B.1.1.206|South Africa|2020-07-24	0.0007060986	Africa
Africa|hCoV-19/South Africa/KRISP-K000595/2020|EPI ISL 509248|B.1.140|South Africa|2020-07-02	Africa|hCoV-19/South Africa/KRISP-K002413/2020|EPI ISL 515775|B.1.1.206|South Africa|2020-07-24	0.0006724613	Africa
Africa|hCoV-19/South Africa/KRISP-K000596/2020|EPI ISL 509249|B.1.1.206|South Africa|2020-07-02	Africa|hCoV-19/South Africa/KRISP-K002413/2020|EPI ISL 515775|B.1.1.206|South Africa|2020-07-24	0.0003024925	Africa
Africa|hCoV-19/South Africa/KRISP-K000597/2020|EPI ISL 509250|B.1.1.34|South Africa|2020-07-13	Africa|hCoV-19/South Africa/KRISP-K002413/2020|EPI ISL 515775|B.1.1.206|South Africa|2020-07-24	0.0004705804	Africa
Africa|hCoV-19/South Africa/KRISP-K000598/2020|EPI ISL 509251|B.1.1.206|South Africa|2020-07-03	Africa|hCoV-19/South Africa/KRISP-K002413/2020|EPI ISL 515775|B.1.1.206|South Africa|2020-07-24	0.0003024854	Africa
Africa|hCoV-19/South Africa/KRISP-K000599/2020|EPI ISL 509252|B.1.1.273|South Africa|2020-07-13	Africa|hCoV-19/South Africa/KRISP-K002413/2020|EPI ISL 515775|B.1.1.206|South Africa|2020-07-24	0.0004369587	Africa
Africa|hCoV-19/South Africa/KRISP-K000600/2020|EPI ISL 509253|B.1.1.206|South Africa|2020-07-01	Africa|hCoV-19/South Africa/KRISP-K002413/2020|EPI ISL 515775|B.1.1.206|South Africa|2020-07-24	0.0003024662	Africa
Africa|hCoV-19/South Africa/KRISP-K000601/2020|EPI ISL 509254|B.1.1.57|South Africa|2020-07-13	Africa|hCoV-19/South Africa/KRISP-K002413/2020|EPI ISL 515775|B.1.1.206|South Africa|2020-07-24	0.0004033383	Africa
Africa|hCoV-19/South Africa/KRISP-K000602/2020|EPI ISL 509255|B.1.1.206|South Africa|2020-07-01	Africa|hCoV-19/South Africa/KRISP-K002413/2020|EPI ISL 515775|B.1.1.206|South Africa|2020-07-24	0.0002688534	Africa
Africa|hCoV-19/South Africa/KRISP-K000603/2020|EPI ISL 509256|B.1.1.206|South Africa|2020-07-02	Africa|hCoV-19/South Africa/KRISP-K002413/2020|EPI ISL 515775|B.1.1.206|South Africa|2020-07-24	0.0002352364	Africa
Africa|hCoV-19/South Africa/KRISP-K000604/2020|EPI ISL 509257|C.1|South Africa|2020-07-01	Africa|hCoV-19/South Africa/KRISP-K002413/2020|EPI ISL 515775|B.1.1.206|South Africa|2020-07-24	0.0005714672	Africa
Africa|hCoV-19/South Africa/KRISP-K000606/2020|EPI ISL 509259|B.1.1.206|South Africa|2020-07-02	Africa|hCoV-19/South Africa/KRISP-K002413/2020|EPI ISL 515775|B.1.1.206|South Africa|2020-07-24	0.0003434737	Africa
Africa|hCoV-19/South Africa/KRISP-K000607/2020|EPI ISL 509260|B.1.1.57|South Africa|2020-07-13	Africa|hCoV-19/South Africa/KRISP-K002413/2020|EPI ISL 515775|B.1.1.206|South Africa|2020-07-24	0.0004706009	Africa
Africa|hCoV-19/South Africa/KRISP-K000608/2020|EPI ISL 509261|H.1|South Africa|2020-07-03	Africa|hCoV-19/South Africa/KRISP-K002413/2020|EPI ISL 515775|B.1.1.206|South Africa|2020-07-24	0.0004717489	Africa
Africa|hCoV-19/South Africa/KRISP-K000612/2020|EPI ISL 509264|B.1.1.206|South Africa|2020-07-01	Africa|hCoV-19/South Africa/KRISP-K002413/2020|EPI ISL 515775|B.1.1.206|South Africa|2020-07-24	0.0003024662	Africa
Africa|hCoV-19/South Africa/KRISP-K000613/2020|EPI ISL 509265|B.1.1.206|South Africa|2020-07-14	Africa|hCoV-19/South Africa/KRISP-K002413/2020|EPI ISL 515775|B.1.1.206|South Africa|2020-07-24	0.0003697207	Africa
Africa|hCoV-19/South Africa/KRISP-K000614/2020|EPI ISL 509266|B.1.1.206|South Africa|2020-07-02	Africa|hCoV-19/South Africa/KRISP-K002413/2020|EPI ISL 515775|B.1.1.206|South Africa|2020-07-24	0.0002688651	Africa
Africa|hCoV-19/South Africa/KRISP-K000615/2020|EPI ISL 509267|B.1.1.206|South Africa|2020-07-02	Africa|hCoV-19/South Africa/KRISP-K002413/2020|EPI ISL 515775|B.1.1.206|South Africa|2020-07-24	0.0002688417	Africa
Africa|hCoV-19/South Africa/KRISP-K000616/2020|EPI ISL 509268|B.1.1.206|South Africa|2020-07-01	Africa|hCoV-19/South Africa/KRISP-K002413/2020|EPI ISL 515775|B.1.1.206|South Africa|2020-07-24	0.0002371166	Africa
Africa|hCoV-19/South Africa/KRISP-K000617/2020|EPI ISL 509269|B.1.1.206|South Africa|2020-07-01	Africa|hCoV-19/South Africa/KRISP-K002413/2020|EPI ISL 515775|B.1.1.206|South Africa|2020-07-24	0.0002352466	Africa
Africa|hCoV-19/South Africa/KRISP-K000618/2020|EPI ISL 509270|B.1.1.206|South Africa|2020-07-03	Africa|hCoV-19/South Africa/KRISP-K002413/2020|EPI ISL 515775|B.1.1.206|South Africa|2020-07-24	0.0002016271	Africa
Africa|hCoV-19/South Africa/KRISP-K000620/2020|EPI ISL 509272|B.1.1.206|South Africa|2020-07-01	Africa|hCoV-19/South Africa/KRISP-K002413/2020|EPI ISL 515775|B.1.1.206|South Africa|2020-07-24	0.0002729902	Africa
Africa|hCoV-19/South Africa/KRISP-K000621/2020|EPI ISL 509273|B.1.140|South Africa|2020-07-02	Africa|hCoV-19/South Africa/KRISP-K002413/2020|EPI ISL 515775|B.1.1.206|South Africa|2020-07-24	0.0006780458	Africa
Africa|hCoV-19/South Africa/KRISP-K000622/2020|EPI ISL 509274|B.1.1|South Africa|2020-07-03	Africa|hCoV-19/South Africa/KRISP-K002413/2020|EPI ISL 515775|B.1.1.206|South Africa|2020-07-24	0.0003360870	Africa
Africa|hCoV-19/South Africa/KRISP-K000623/2020|EPI ISL 509275|B.1.1.206|South Africa|2020-07-04	Africa|hCoV-19/South Africa/KRISP-K002413/2020|EPI ISL 515775|B.1.1.206|South Africa|2020-07-24	0.0003360950	Africa
Africa|hCoV-19/South Africa/KRISP-K000624/2020|EPI ISL 509276|B.1.1.206|South Africa|2020-07-02	Africa|hCoV-19/South Africa/KRISP-K002413/2020|EPI ISL 515775|B.1.1.206|South Africa|2020-07-24	0.0002366254	Africa
Africa|hCoV-19/South Africa/KRISP-K000625/2020|EPI ISL 509277|B.1.1.206|South Africa|2020-07-11	Africa|hCoV-19/South Africa/KRISP-K002413/2020|EPI ISL 515775|B.1.1.206|South Africa|2020-07-24	0.0002374898	Africa
Africa|hCoV-19/South Africa/KRISP-K000626/2020|EPI ISL 509278|B.1.1.1|South Africa|2020-07-07	Africa|hCoV-19/South Africa/KRISP-K002413/2020|EPI ISL 515775|B.1.1.206|South Africa|2020-07-24	0.0005891497	Africa
Africa|hCoV-19/South Africa/KRISP-K000628/2020|EPI ISL 509279|B.1.1.206|South Africa|2020-07-12	Africa|hCoV-19/South Africa/KRISP-K002413/2020|EPI ISL 515775|B.1.1.206|South Africa|2020-07-24	0.0002352420	Africa
Africa|hCoV-19/South Africa/KRISP-K000629/2020|EPI ISL 509280|B.1.1|South Africa|2020-07-03	Africa|hCoV-19/South Africa/KRISP-K002413/2020|EPI ISL 515775|B.1.1.206|South Africa|2020-07-24	0.0005191861	Africa
Africa|hCoV-19/South Africa/KRISP-K000630/2020|EPI ISL 509281|B.1.1.206|South Africa|2020-07-03	Africa|hCoV-19/South Africa/KRISP-K002413/2020|EPI ISL 515775|B.1.1.206|South Africa|2020-07-24	0.0002688586	Africa
Africa|hCoV-19/South Africa/KRISP-K000631/2020|EPI ISL 509282|B.1.1.206|South Africa|2020-07-04	Africa|hCoV-19/South Africa/KRISP-K002413/2020|EPI ISL 515775|B.1.1.206|South Africa|2020-07-24	0.0002370844	Africa
Africa|hCoV-19/South Africa/KRISP-K000632/2020|EPI ISL 509283|B.1.1.206|South Africa|2020-07-02	Africa|hCoV-19/South Africa/KRISP-K002413/2020|EPI ISL 515775|B.1.1.206|South Africa|2020-07-24	0.0002352364	Africa
Africa|hCoV-19/South Africa/KRISP-K000633/2020|EPI ISL 509284|B.1.1.206|South Africa|2020-07-02	Africa|hCoV-19/South Africa/KRISP-K002413/2020|EPI ISL 515775|B.1.1.206|South Africa|2020-07-24	0.0002016271	Africa
Africa|hCoV-19/South Africa/KRISP-K000635/2020|EPI ISL 509285|B.1|South Africa|2020-07-07	Africa|hCoV-19/South Africa/KRISP-K002413/2020|EPI ISL 515775|B.1.1.206|South Africa|2020-07-24	0.0006051500	Africa
Africa|hCoV-19/South Africa/KRISP-K000637/2020|EPI ISL 509287|B.1.106|South Africa|2020-07-13	Africa|hCoV-19/South Africa/KRISP-K002413/2020|EPI ISL 515775|B.1.1.206|South Africa|2020-07-24	0.0005378533	Africa
Africa|hCoV-19/South Africa/KRISP-K000639/2020|EPI ISL 509288|C.1|South Africa|2020-07-13	Africa|hCoV-19/South Africa/KRISP-K002413/2020|EPI ISL 515775|B.1.1.206|South Africa|2020-07-24	0.0005414253	Africa
Africa|hCoV-19/South Africa/KRISP-K000640/2020|EPI ISL 509289|B.1.5.31|South Africa|2020-07-13	Africa|hCoV-19/South Africa/KRISP-K002413/2020|EPI ISL 515775|B.1.1.206|South Africa|2020-07-24	0.0005378659	Africa
Africa|hCoV-19/South Africa/KRISP-K000641/2020|EPI ISL 509290|B.1.1.34|South Africa|2020-07-13	Africa|hCoV-19/South Africa/KRISP-K002413/2020|EPI ISL 515775|B.1.1.206|South Africa|2020-07-24	0.0006051742	Africa
Africa|hCoV-19/South Africa/KRISP-K000643/2020|EPI ISL 509292|C.1|South Africa|2020-07-10	Africa|hCoV-19/South Africa/KRISP-K002413/2020|EPI ISL 515775|B.1.1.206|South Africa|2020-07-24	0.0005378406	Africa
Africa|hCoV-19/South Africa/KRISP-K000649/2020|EPI ISL 509293|B.1.5.19|South Africa|2020-07-13	Africa|hCoV-19/South Africa/KRISP-K002413/2020|EPI ISL 515775|B.1.1.206|South Africa|2020-07-24	0.0007060512	Africa
Africa|hCoV-19/South Africa/KRISP-K000650/2020|EPI ISL 509294|B.1.1.206|South Africa|2020-07-13	Africa|hCoV-19/South Africa/KRISP-K002413/2020|EPI ISL 515775|B.1.1.206|South Africa|2020-07-24	0.0004369396	Africa
Africa|hCoV-19/South Africa/KRISP-K000652/2020|EPI ISL 509296|B.1.1.273|South Africa|2020-07-13	Africa|hCoV-19/South Africa/KRISP-K002413/2020|EPI ISL 515775|B.1.1.206|South Africa|2020-07-24	0.0005714423	Africa
Africa|hCoV-19/South Africa/KRISP-K000655/2020|EPI ISL 509298|B.1.1.254|South Africa|2020-07-12	Africa|hCoV-19/South Africa/KRISP-K002413/2020|EPI ISL 515775|B.1.1.206|South Africa|2020-07-24	0.0004545159	Africa
Africa|hCoV-19/South Africa/KRISP-K000658/2020|EPI ISL 509299|C.1|South Africa|2020-07-13	Africa|hCoV-19/South Africa/KRISP-K002413/2020|EPI ISL 515775|B.1.1.206|South Africa|2020-07-24	0.0007064775	Africa
Africa|hCoV-19/South Africa/KRISP-K000659/2020|EPI ISL 509300|B.1.1.206|South Africa|2020-07-13	Africa|hCoV-19/South Africa/KRISP-K002413/2020|EPI ISL 515775|B.1.1.206|South Africa|2020-07-24	0.0004370424	Africa
Africa|hCoV-19/South Africa/KRISP-K001035/2020|EPI ISL 509301|H.1|South Africa|2020-07-17	Africa|hCoV-19/South Africa/KRISP-K002413/2020|EPI ISL 515775|B.1.1.206|South Africa|2020-07-24	0.0004369690	Africa
Africa|hCoV-19/South Africa/KRISP-K001037/2020|EPI ISL 509302|B.1.140|South Africa|2020-07-16	Africa|hCoV-19/South Africa/KRISP-K002413/2020|EPI ISL 515775|B.1.1.206|South Africa|2020-07-24	0.0006051907	Africa
Africa|hCoV-19/South Africa/KRISP-K001038/2020|EPI ISL 509303|B.1.1.273|South Africa|2020-07-16	Africa|hCoV-19/South Africa/KRISP-K002413/2020|EPI ISL 515775|B.1.1.206|South Africa|2020-07-24	0.0005714423	Africa
Africa|hCoV-19/South Africa/KRISP-K001041/2020|EPI ISL 509304|B.1.1.273|South Africa|2020-07-16	Africa|hCoV-19/South Africa/KRISP-K002413/2020|EPI ISL 515775|B.1.1.206|South Africa|2020-07-24	0.0006051094	Africa
Africa|hCoV-19/South Africa/KRISP-K001043/2020|EPI ISL 509305|B.1.5.16|South Africa|2020-07-02	Africa|hCoV-19/South Africa/KRISP-K002413/2020|EPI ISL 515775|B.1.1.206|South Africa|2020-07-24	0.0007733591	Africa
Africa|hCoV-19/South Africa/KRISP-K001044/2020|EPI ISL 509306|B.1.1|South Africa|2020-07-18	Africa|hCoV-19/South Africa/KRISP-K002413/2020|EPI ISL 515775|B.1.1.206|South Africa|2020-07-24	0.0003697193	Africa
Africa|hCoV-19/South Africa/KRISP-K001045/2020|EPI ISL 509307|C.2|South Africa|2020-07-18	Africa|hCoV-19/South Africa/KRISP-K002413/2020|EPI ISL 515775|B.1.1.206|South Africa|2020-07-24	0.0006051215	Africa
Africa|hCoV-19/South Africa/KRISP-K001049/2020|EPI ISL 509308|B.1.1.34|South Africa|2020-07-16	Africa|hCoV-19/South Africa/KRISP-K002413/2020|EPI ISL 515775|B.1.1.206|South Africa|2020-07-24	0.0006051237	Africa
Africa|hCoV-19/South Africa/KRISP-K001051/2020|EPI ISL 509309|B.1.1.206|South Africa|2020-07-14	Africa|hCoV-19/South Africa/KRISP-K002413/2020|EPI ISL 515775|B.1.1.206|South Africa|2020-07-24	0.0004706419	Africa
Africa|hCoV-19/South Africa/KRISP-K001052/2020|EPI ISL 509310|B.1.1.206|South Africa|2020-07-14	Africa|hCoV-19/South Africa/KRISP-K002413/2020|EPI ISL 515775|B.1.1.206|South Africa|2020-07-24	0.0002688534	Africa
Africa|hCoV-19/South Africa/KRISP-K001053/2020|EPI ISL 509311|B.1.1.206|South Africa|2020-07-03	Africa|hCoV-19/South Africa/KRISP-K002413/2020|EPI ISL 515775|B.1.1.206|South Africa|2020-07-24	0.0002695652	Africa
Africa|hCoV-19/South Africa/KRISP-K001055/2020|EPI ISL 509313|B.1.1.62|South Africa|2020-07-13	Africa|hCoV-19/South Africa/KRISP-K002413/2020|EPI ISL 515775|B.1.1.206|South Africa|2020-07-24	0.0005042593	Africa
Africa|hCoV-19/South Africa/KRISP-K001057/2020|EPI ISL 509314|B.1.1.254|South Africa|2020-07-03	Africa|hCoV-19/South Africa/KRISP-K002413/2020|EPI ISL 515775|B.1.1.206|South Africa|2020-07-24	0.0004369396	Africa
Africa|hCoV-19/South Africa/KRISP-K001059/2020|EPI ISL 509316|B.1.1|South Africa|2020-07-01	Africa|hCoV-19/South Africa/KRISP-K002413/2020|EPI ISL 515775|B.1.1.206|South Africa|2020-07-24	0.0005714807	Africa
Africa|hCoV-19/South Africa/KRISP-K001061/2020|EPI ISL 509317|B.1.1.206|South Africa|2020-07-04	Africa|hCoV-19/South Africa/KRISP-K002413/2020|EPI ISL 515775|B.1.1.206|South Africa|2020-07-24	0.0003024793	Africa
Africa|hCoV-19/South Africa/KRISP-K001062/2020|EPI ISL 509318|B.1.1.206|South Africa|2020-07-03	Africa|hCoV-19/South Africa/KRISP-K002413/2020|EPI ISL 515775|B.1.1.206|South Africa|2020-07-24	0.0002688470	Africa
Africa|hCoV-19/South Africa/KRISP-K001063/2020|EPI ISL 509319|B.1.5|South Africa|2020-07-03	Africa|hCoV-19/South Africa/KRISP-K002413/2020|EPI ISL 515775|B.1.1.206|South Africa|2020-07-24	0.0006388125	Africa
Africa|hCoV-19/South Africa/KRISP-K001064/2020|EPI ISL 509320|B.1.1.273|South Africa|2020-07-03	Africa|hCoV-19/South Africa/KRISP-K002413/2020|EPI ISL 515775|B.1.1.206|South Africa|2020-07-24	0.0004369777	Africa
Africa|hCoV-19/South Africa/KRISP-K001065/2020|EPI ISL 509321|B.1.1|South Africa|2020-07-03	Africa|hCoV-19/South Africa/KRISP-K002413/2020|EPI ISL 515775|B.1.1.206|South Africa|2020-07-24	0.0004033478	Africa
Africa|hCoV-19/South Africa/KRISP-K001067/2020|EPI ISL 509323|B.1.1.206|South Africa|2020-07-02	Africa|hCoV-19/South Africa/KRISP-K002413/2020|EPI ISL 515775|B.1.1.206|South Africa|2020-07-24	0.0003361017	Africa
Africa|hCoV-19/South Africa/KRISP-K001068/2020|EPI ISL 509324|C.1|South Africa|2020-07-14	Africa|hCoV-19/South Africa/KRISP-K002413/2020|EPI ISL 515775|B.1.1.206|South Africa|2020-07-24	0.0006050951	Africa
Africa|hCoV-19/South Africa/KRISP-K001071/2020|EPI ISL 509325|B.1.1.273|South Africa|2020-07-18	Africa|hCoV-19/South Africa/KRISP-K002413/2020|EPI ISL 515775|B.1.1.206|South Africa|2020-07-24	0.0005042154	Africa
Africa|hCoV-19/South Africa/KRISP-K001072/2020|EPI ISL 509326|B.1.1.206|South Africa|2020-07-14	Africa|hCoV-19/South Africa/KRISP-K002413/2020|EPI ISL 515775|B.1.1.206|South Africa|2020-07-24	0.0003024722	Africa
Africa|hCoV-19/South Africa/KRISP-K001073/2020|EPI ISL 509327|B.1.1|South Africa|2020-07-14	Africa|hCoV-19/South Africa/KRISP-K002413/2020|EPI ISL 515775|B.1.1.206|South Africa|2020-07-24	0.0004033478	Africa
Africa|hCoV-19/South Africa/KRISP-K001074/2020|EPI ISL 509328|C.1|South Africa|2020-07-14	Africa|hCoV-19/South Africa/KRISP-K002413/2020|EPI ISL 515775|B.1.1.206|South Africa|2020-07-24	0.0006387523	Africa
Africa|hCoV-19/South Africa/KRISP-K001075/2020|EPI ISL 509329|C.1|South Africa|2020-07-02	Africa|hCoV-19/South Africa/KRISP-K002413/2020|EPI ISL 515775|B.1.1.206|South Africa|2020-07-24	0.0006050951	Africa
Africa|hCoV-19/South Africa/KRISP-K001076/2020|EPI ISL 509330|B.1.1|South Africa|2020-07-04	Africa|hCoV-19/South Africa/KRISP-K002413/2020|EPI ISL 515775|B.1.1.206|South Africa|2020-07-24	0.0004033207	Africa
Africa|hCoV-19/South Africa/KRISP-K001077/2020|EPI ISL 509331|B.1.1|South Africa|2020-07-03	Africa|hCoV-19/South Africa/KRISP-K002413/2020|EPI ISL 515775|B.1.1.206|South Africa|2020-07-24	0.0004705915	Africa
Africa|hCoV-19/South Africa/KRISP-K001078/2020|EPI ISL 509332|H.1|South Africa|2020-07-03	Africa|hCoV-19/South Africa/KRISP-K002413/2020|EPI ISL 515775|B.1.1.206|South Africa|2020-07-24	0.0004369690	Africa
Africa|hCoV-19/South Africa/KRISP-K001079/2020|EPI ISL 509333|B.1.1.273|South Africa|2020-07-03	Africa|hCoV-19/South Africa/KRISP-K002413/2020|EPI ISL 515775|B.1.1.206|South Africa|2020-07-24	0.0005714423	Africa
Africa|hCoV-19/South Africa/KRISP-K001080/2020|EPI ISL 509334|B.1.1|South Africa|2020-07-01	Africa|hCoV-19/South Africa/KRISP-K002413/2020|EPI ISL 515775|B.1.1.206|South Africa|2020-07-24	0.0004369499	Africa
Africa|hCoV-19/South Africa/KRISP-K001082/2020|EPI ISL 509335|B.1.1.40|South Africa|2020-07-18	Africa|hCoV-19/South Africa/KRISP-K002413/2020|EPI ISL 515775|B.1.1.206|South Africa|2020-07-24	0.0005714672	Africa
Africa|hCoV-19/South Africa/KRISP-K001084/2020|EPI ISL 509337|C.1|South Africa|2020-07-03	Africa|hCoV-19/South Africa/KRISP-K002413/2020|EPI ISL 515775|B.1.1.206|South Africa|2020-07-24	0.0006723551	Africa
Africa|hCoV-19/South Africa/KRISP-K001085/2020|EPI ISL 509338|C.1|South Africa|2020-07-13	Africa|hCoV-19/South Africa/KRISP-K002413/2020|EPI ISL 515775|B.1.1.206|South Africa|2020-07-24	0.0005714672	Africa
Africa|hCoV-19/South Africa/KRISP-K001087/2020|EPI ISL 509339|B.1.1.56|South Africa|2020-07-13	Africa|hCoV-19/South Africa/KRISP-K002413/2020|EPI ISL 515775|B.1.1.206|South Africa|2020-07-24	0.0005715170	Africa
Africa|hCoV-19/South Africa/KRISP-K001088/2020|EPI ISL 509340|B.1.1.99|South Africa|2020-07-13	Africa|hCoV-19/South Africa/KRISP-K002413/2020|EPI ISL 515775|B.1.1.206|South Africa|2020-07-24	0.0003697032	Africa
Africa|hCoV-19/South Africa/KRISP-K001091/2020|EPI ISL 509342|B.1.1.206|South Africa|2020-07-10	Africa|hCoV-19/South Africa/KRISP-K002413/2020|EPI ISL 515775|B.1.1.206|South Africa|2020-07-24	0.0002688534	Africa
Africa|hCoV-19/South Africa/KRISP-K001096/2020|EPI ISL 509345|B.1.1.206|South Africa|2020-07-13	Africa|hCoV-19/South Africa/KRISP-K002413/2020|EPI ISL 515775|B.1.1.206|South Africa|2020-07-24	0.0003024722	Africa
Africa|hCoV-19/South Africa/KRISP-K001097/2020|EPI ISL 509346|B.1.1|South Africa|2020-07-13	Africa|hCoV-19/South Africa/KRISP-K002413/2020|EPI ISL 515775|B.1.1.206|South Africa|2020-07-24	0.0004706137	Africa
Africa|hCoV-19/South Africa/KRISP-K001098/2020|EPI ISL 509347|B.1.1|South Africa|2020-07-10	Africa|hCoV-19/South Africa/KRISP-K002413/2020|EPI ISL 515775|B.1.1.206|South Africa|2020-07-24	0.0004033303	Africa
Africa|hCoV-19/South Africa/KRISP-K001099/2020|EPI ISL 509348|B.1.1.62|South Africa|2020-07-13	Africa|hCoV-19/South Africa/KRISP-K002413/2020|EPI ISL 515775|B.1.1.206|South Africa|2020-07-24	0.0004706009	Africa
Africa|hCoV-19/South Africa/KRISP-K001101/2020|EPI ISL 509350|C.1|South Africa|2020-07-10	Africa|hCoV-19/South Africa/KRISP-K002413/2020|EPI ISL 515775|B.1.1.206|South Africa|2020-07-24	0.0005714921	Africa
Africa|hCoV-19/South Africa/KRISP-K001103/2020|EPI ISL 509352|B.1.1.206|South Africa|2020-07-13	Africa|hCoV-19/South Africa/KRISP-K002413/2020|EPI ISL 515775|B.1.1.206|South Africa|2020-07-24	0.0002352364	Africa
Africa|hCoV-19/South Africa/KRISP-K001104/2020|EPI ISL 509353|C.1|South Africa|2020-07-13	Africa|hCoV-19/South Africa/KRISP-K002413/2020|EPI ISL 515775|B.1.1.206|South Africa|2020-07-24	0.0005714537	Africa
Africa|hCoV-19/South Africa/KRISP-K001105/2020|EPI ISL 509354|B.1.1.206|South Africa|2020-07-10	Africa|hCoV-19/South Africa/KRISP-K002413/2020|EPI ISL 515775|B.1.1.206|South Africa|2020-07-24	0.0003024662	Africa
Africa|hCoV-19/South Africa/KRISP-K001109/2020|EPI ISL 509356|B.1.1.34|South Africa|2020-07-16	Africa|hCoV-19/South Africa/KRISP-K002413/2020|EPI ISL 515775|B.1.1.206|South Africa|2020-07-24	0.0004705804	Africa
Africa|hCoV-19/South Africa/KRISP-K001110/2020|EPI ISL 509357|C.1|South Africa|2020-07-17	Africa|hCoV-19/South Africa/KRISP-K002413/2020|EPI ISL 515775|B.1.1.206|South Africa|2020-07-24	0.0006051215	Africa
Africa|hCoV-19/South Africa/KRISP-K001112/2020|EPI ISL 509358|B.1.5|South Africa|2020-07-17	Africa|hCoV-19/South Africa/KRISP-K002413/2020|EPI ISL 515775|B.1.1.206|South Africa|2020-07-24	0.0005715439	Africa
Africa|hCoV-19/South Africa/KRISP-K001113/2020|EPI ISL 509359|B.1|South Africa|2020-07-14	Africa|hCoV-19/South Africa/KRISP-K002413/2020|EPI ISL 515775|B.1.1.206|South Africa|2020-07-24	0.0006125917	Africa
Africa|hCoV-19/South Africa/KRISP-K001114/2020|EPI ISL 509360|B.1.1|South Africa|2020-07-17	Africa|hCoV-19/South Africa/KRISP-K002413/2020|EPI ISL 515775|B.1.1.206|South Africa|2020-07-24	0.0003697031	Africa
Africa|hCoV-19/South Africa/KRISP-K001115/2020|EPI ISL 509361|B.1|South Africa|2020-07-14	Africa|hCoV-19/South Africa/KRISP-K002413/2020|EPI ISL 515775|B.1.1.206|South Africa|2020-07-24	0.0006724747	Africa
Africa|hCoV-19/South Africa/KRISP-K001116/2020|EPI ISL 509362|C.1|South Africa|2020-07-16	Africa|hCoV-19/South Africa/KRISP-K002413/2020|EPI ISL 515775|B.1.1.206|South Africa|2020-07-24	0.0006387801	Africa
Africa|hCoV-19/South Africa/KRISP-K001117/2020|EPI ISL 509363|H.1|South Africa|2020-07-17	Africa|hCoV-19/South Africa/KRISP-K002413/2020|EPI ISL 515775|B.1.1.206|South Africa|2020-07-24	0.0005042373	Africa
Africa|hCoV-19/South Africa/KRISP-K001118/2020|EPI ISL 509364|B.1.1.206|South Africa|2020-07-16	Africa|hCoV-19/South Africa/KRISP-K002413/2020|EPI ISL 515775|B.1.1.206|South Africa|2020-07-24	0.0002688470	Africa
Africa|hCoV-19/South Africa/KRISP-K001121/2020|EPI ISL 509365|B.1.1.273|South Africa|2020-07-16	Africa|hCoV-19/South Africa/KRISP-K002413/2020|EPI ISL 515775|B.1.1.206|South Africa|2020-07-24	0.0005042053	Africa
Africa|hCoV-19/South Africa/KRISP-K001122/2020|EPI ISL 515801|B.1.106|South Africa|2020-07-16	Africa|hCoV-19/South Africa/KRISP-K002413/2020|EPI ISL 515775|B.1.1.206|South Africa|2020-07-24	0.0005714806	Africa
Africa|hCoV-19/South Africa/KRISP-K001123/2020|EPI ISL 509366|B.1.1.34|South Africa|2020-07-15	Africa|hCoV-19/South Africa/KRISP-K002413/2020|EPI ISL 515775|B.1.1.206|South Africa|2020-07-24	0.0004705804	Africa
Africa|hCoV-19/South Africa/KRISP-K001124/2020|EPI ISL 509367|B.1.1.40|South Africa|2020-07-16	Africa|hCoV-19/South Africa/KRISP-K002413/2020|EPI ISL 515775|B.1.1.206|South Africa|2020-07-24	0.0005377937	Africa
Africa|hCoV-19/South Africa/KRISP-K001125/2020|EPI ISL 509368|B.1.1.117|South Africa|2020-07-16	Africa|hCoV-19/South Africa/KRISP-K002413/2020|EPI ISL 515775|B.1.1.206|South Africa|2020-07-24	0.0004705710	Africa
Africa|hCoV-19/South Africa/KRISP-K001126/2020|EPI ISL 509369|B.1.5|South Africa|2020-07-16	Africa|hCoV-19/South Africa/KRISP-K002413/2020|EPI ISL 515775|B.1.1.206|South Africa|2020-07-24	0.0006387673	Africa
Africa|hCoV-19/South Africa/KRISP-K001128/2020|EPI ISL 509371|B.1.1.273|South Africa|2020-07-16	Africa|hCoV-19/South Africa/KRISP-K002413/2020|EPI ISL 515775|B.1.1.206|South Africa|2020-07-24	0.0004430393	Africa
Africa|hCoV-19/South Africa/KRISP-K001317/2020|EPI ISL 515802|B.1.1.62|South Africa|2020-07-17	Africa|hCoV-19/South Africa/KRISP-K002413/2020|EPI ISL 515775|B.1.1.206|South Africa|2020-07-24	0.0005042255	Africa
Africa|hCoV-19/South Africa/KRISP-K001318/2020|EPI ISL 515803|B.1.1|South Africa|2020-07-18	Africa|hCoV-19/South Africa/KRISP-K002413/2020|EPI ISL 515775|B.1.1.206|South Africa|2020-07-24	0.0003697354	Africa
Africa|hCoV-19/South Africa/KRISP-K001319/2020|EPI ISL 515804|B.1.1.40|South Africa|2020-07-18	Africa|hCoV-19/South Africa/KRISP-K002413/2020|EPI ISL 515775|B.1.1.206|South Africa|2020-07-24	0.0004705804	Africa
Africa|hCoV-19/South Africa/KRISP-K001320/2020|EPI ISL 515805|C.6|South Africa|2020-07-18	Africa|hCoV-19/South Africa/KRISP-K002413/2020|EPI ISL 515775|B.1.1.206|South Africa|2020-07-24	0.0007062200	Africa
Africa|hCoV-19/South Africa/KRISP-K001321/2020|EPI ISL 515806|B.1.5.31|South Africa|2020-07-18	Africa|hCoV-19/South Africa/KRISP-K002413/2020|EPI ISL 515775|B.1.1.206|South Africa|2020-07-24	0.0006387824	Africa
Africa|hCoV-19/South Africa/KRISP-K001322/2020|EPI ISL 515807|B.1.1.57|South Africa|2020-07-18	Africa|hCoV-19/South Africa/KRISP-K002413/2020|EPI ISL 515775|B.1.1.206|South Africa|2020-07-24	0.0005042154	Africa
Africa|hCoV-19/South Africa/KRISP-K001323/2020|EPI ISL 515808|B.1|South Africa|2020-07-18	Africa|hCoV-19/South Africa/KRISP-K002413/2020|EPI ISL 515775|B.1.1.206|South Africa|2020-07-24	0.0006051907	Africa
Africa|hCoV-19/South Africa/KRISP-K001324/2020|EPI ISL 515809|B.1.5.16|South Africa|2020-07-18	Africa|hCoV-19/South Africa/KRISP-K002413/2020|EPI ISL 515775|B.1.1.206|South Africa|2020-07-24	0.0007397199	Africa
Africa|hCoV-19/South Africa/KRISP-K001325/2020|EPI ISL 515810|H.1|South Africa|2020-07-18	Africa|hCoV-19/South Africa/KRISP-K002413/2020|EPI ISL 515775|B.1.1.206|South Africa|2020-07-24	0.0005042154	Africa
Africa|hCoV-19/South Africa/KRISP-K001326/2020|EPI ISL 515811|B.1.1.34|South Africa|2020-07-18	Africa|hCoV-19/South Africa/KRISP-K002413/2020|EPI ISL 515775|B.1.1.206|South Africa|2020-07-24	0.0005042035	Africa
Africa|hCoV-19/South Africa/KRISP-K001327/2020|EPI ISL 515812|B.1.5.16|South Africa|2020-07-18	Africa|hCoV-19/South Africa/KRISP-K002413/2020|EPI ISL 515775|B.1.1.206|South Africa|2020-07-24	0.0006051764	Africa
Africa|hCoV-19/South Africa/KRISP-K001328/2020|EPI ISL 515813|B.1.1.34|South Africa|2020-07-18	Africa|hCoV-19/South Africa/KRISP-K002413/2020|EPI ISL 515775|B.1.1.206|South Africa|2020-07-24	0.0006051478	Africa
Africa|hCoV-19/South Africa/KRISP-K001329/2020|EPI ISL 515814|B.1.1.206|South Africa|2020-07-18	Africa|hCoV-19/South Africa/KRISP-K002413/2020|EPI ISL 515775|B.1.1.206|South Africa|2020-07-24	0.0003024590	Africa
Africa|hCoV-19/South Africa/KRISP-K001330/2020|EPI ISL 515815|B.1.1.206|South Africa|2020-07-18	Africa|hCoV-19/South Africa/KRISP-K002413/2020|EPI ISL 515775|B.1.1.206|South Africa|2020-07-24	0.0003024590	Africa
Africa|hCoV-19/South Africa/KRISP-K001331/2020|EPI ISL 515816|B.1.1.206|South Africa|2020-07-19	Africa|hCoV-19/South Africa/KRISP-K002413/2020|EPI ISL 515775|B.1.1.206|South Africa|2020-07-24	0.0003697280	Africa
Africa|hCoV-19/South Africa/KRISP-K001332/2020|EPI ISL 515817|B.1.1.62|South Africa|2020-07-19	Africa|hCoV-19/South Africa/KRISP-K002413/2020|EPI ISL 515775|B.1.1.206|South Africa|2020-07-24	0.0005378513	Africa
Africa|hCoV-19/South Africa/KRISP-K001333/2020|EPI ISL 515818|B.1.1.206|South Africa|2020-07-19	Africa|hCoV-19/South Africa/KRISP-K002413/2020|EPI ISL 515775|B.1.1.206|South Africa|2020-07-24	0.0003697206	Africa
Africa|hCoV-19/South Africa/KRISP-K001334/2020|EPI ISL 515819|B.1.1.206|South Africa|2020-07-19	Africa|hCoV-19/South Africa/KRISP-K002413/2020|EPI ISL 515775|B.1.1.206|South Africa|2020-07-24	0.0003360950	Africa
Africa|hCoV-19/South Africa/KRISP-K001335/2020|EPI ISL 515820|B.1.1.206|South Africa|2020-07-19	Africa|hCoV-19/South Africa/KRISP-K002413/2020|EPI ISL 515775|B.1.1.206|South Africa|2020-07-24	0.0003697280	Africa
Africa|hCoV-19/South Africa/KRISP-K001336/2020|EPI ISL 515821|B.1.1.62|South Africa|2020-07-19	Africa|hCoV-19/South Africa/KRISP-K002413/2020|EPI ISL 515775|B.1.1.206|South Africa|2020-07-24	0.0004369777	Africa
Africa|hCoV-19/South Africa/KRISP-K001337/2020|EPI ISL 515822|B.1.1.206|South Africa|2020-07-19	Africa|hCoV-19/South Africa/KRISP-K002413/2020|EPI ISL 515775|B.1.1.206|South Africa|2020-07-24	0.0001344010	Africa
Africa|hCoV-19/South Africa/KRISP-K001338/2020|EPI ISL 515823|B.1.5.16|South Africa|2020-07-18	Africa|hCoV-19/South Africa/KRISP-K002413/2020|EPI ISL 515775|B.1.1.206|South Africa|2020-07-24	0.0006051764	Africa
Africa|hCoV-19/South Africa/KRISP-K001339/2020|EPI ISL 515824|B.1.1.57|South Africa|2020-07-10	Africa|hCoV-19/South Africa/KRISP-K002413/2020|EPI ISL 515775|B.1.1.206|South Africa|2020-07-24	0.0005390652	Africa
Africa|hCoV-19/South Africa/KRISP-K001340/2020|EPI ISL 515825|B.1.1.206|South Africa|2020-07-10	Africa|hCoV-19/South Africa/KRISP-K002413/2020|EPI ISL 515775|B.1.1.206|South Africa|2020-07-24	0.0003024530	Africa
Africa|hCoV-19/South Africa/KRISP-K001341/2020|EPI ISL 515826|B.1.1.56|South Africa|2020-07-10	Africa|hCoV-19/South Africa/KRISP-K002413/2020|EPI ISL 515775|B.1.1.206|South Africa|2020-07-24	0.0005378513	Africa
Africa|hCoV-19/South Africa/KRISP-K001344/2020|EPI ISL 515829|B.1.1.254|South Africa|2020-07-13	Africa|hCoV-19/South Africa/KRISP-K002413/2020|EPI ISL 515775|B.1.1.206|South Africa|2020-07-24	0.0004705710	Africa
Africa|hCoV-19/South Africa/KRISP-K001345/2020|EPI ISL 515830|B.1.106|South Africa|2020-07-13	Africa|hCoV-19/South Africa/KRISP-K002413/2020|EPI ISL 515775|B.1.1.206|South Africa|2020-07-24	0.0006724295	Africa
Africa|hCoV-19/South Africa/KRISP-K001346/2020|EPI ISL 515831|H.1|South Africa|2020-07-13	Africa|hCoV-19/South Africa/KRISP-K002413/2020|EPI ISL 515775|B.1.1.206|South Africa|2020-07-24	0.0004705915	Africa
Africa|hCoV-19/South Africa/KRISP-K001347/2020|EPI ISL 515832|H.1|South Africa|2020-07-01	Africa|hCoV-19/South Africa/KRISP-K002413/2020|EPI ISL 515775|B.1.1.206|South Africa|2020-07-24	0.0004033302	Africa
Africa|hCoV-19/South Africa/KRISP-K001348/2020|EPI ISL 515833|B.1.5|South Africa|2020-07-01	Africa|hCoV-19/South Africa/KRISP-K002413/2020|EPI ISL 515775|B.1.1.206|South Africa|2020-07-24	0.0006051907	Africa
Africa|hCoV-19/South Africa/KRISP-K001349/2020|EPI ISL 515834|B.1.5|South Africa|2020-07-01	Africa|hCoV-19/South Africa/KRISP-K002413/2020|EPI ISL 515775|B.1.1.206|South Africa|2020-07-24	0.0006779837	Africa
Africa|hCoV-19/South Africa/KRISP-K001350/2020|EPI ISL 515835|B.1.1.273|South Africa|2020-06-30	Africa|hCoV-19/South Africa/KRISP-K002413/2020|EPI ISL 515775|B.1.1.206|South Africa|2020-07-24	0.0005042053	Africa
Africa|hCoV-19/South Africa/KRISP-K001351/2020|EPI ISL 515836|B.1.1.206|South Africa|2020-07-01	Africa|hCoV-19/South Africa/KRISP-K002413/2020|EPI ISL 515775|B.1.1.206|South Africa|2020-07-24	0.0003024662	Africa
Africa|hCoV-19/South Africa/KRISP-K001352/2020|EPI ISL 515837|B.1.1|South Africa|2020-06-24	Africa|hCoV-19/South Africa/KRISP-K002413/2020|EPI ISL 515775|B.1.1.206|South Africa|2020-07-24	0.0004369396	Africa
Africa|hCoV-19/South Africa/KRISP-K001353/2020|EPI ISL 515838|B.1.1.1|South Africa|2020-07-01	Africa|hCoV-19/South Africa/KRISP-K002413/2020|EPI ISL 515775|B.1.1.206|South Africa|2020-07-24	0.0006723844	Africa
Africa|hCoV-19/South Africa/KRISP-K001354/2020|EPI ISL 515839|B.1.1.273|South Africa|2020-07-01	Africa|hCoV-19/South Africa/KRISP-K002413/2020|EPI ISL 515775|B.1.1.206|South Africa|2020-07-24	0.0005714807	Africa
Africa|hCoV-19/South Africa/KRISP-K001355/2020|EPI ISL 515840|B.1.1.273|South Africa|2020-07-17	Africa|hCoV-19/South Africa/KRISP-K002413/2020|EPI ISL 515775|B.1.1.206|South Africa|2020-07-24	0.0004705821	Africa
Africa|hCoV-19/South Africa/KRISP-K001356/2020|EPI ISL 515841|B.1.1.34|South Africa|2020-07-16	Africa|hCoV-19/South Africa/KRISP-K002413/2020|EPI ISL 515775|B.1.1.206|South Africa|2020-07-24	0.0004369587	Africa
Africa|hCoV-19/South Africa/KRISP-K001357/2020|EPI ISL 515842|C.1|South Africa|2020-07-16	Africa|hCoV-19/South Africa/KRISP-K002413/2020|EPI ISL 515775|B.1.1.206|South Africa|2020-07-24	0.0007733564	Africa
Africa|hCoV-19/South Africa/KRISP-K001358/2020|EPI ISL 515843|H.1|South Africa|2020-07-15	Africa|hCoV-19/South Africa/KRISP-K002413/2020|EPI ISL 515775|B.1.1.206|South Africa|2020-07-24	0.0004706120	Africa
Africa|hCoV-19/South Africa/KRISP-K001359/2020|EPI ISL 515844|B.1.1.273|South Africa|2020-07-16	Africa|hCoV-19/South Africa/KRISP-K002413/2020|EPI ISL 515775|B.1.1.206|South Africa|2020-07-24	0.0006050688	Africa
Africa|hCoV-19/South Africa/KRISP-K001360/2020|EPI ISL 515845|B.1.1.206|South Africa|2020-07-16	Africa|hCoV-19/South Africa/KRISP-K002413/2020|EPI ISL 515775|B.1.1.206|South Africa|2020-07-24	0.0002688534	Africa
Africa|hCoV-19/South Africa/KRISP-K001361/2020|EPI ISL 515846|C.1|South Africa|2020-07-16	Africa|hCoV-19/South Africa/KRISP-K002413/2020|EPI ISL 515775|B.1.1.206|South Africa|2020-07-24	0.0006387952	Africa
Africa|hCoV-19/South Africa/KRISP-K001362/2020|EPI ISL 515847|B.1.1|South Africa|2020-07-15	Africa|hCoV-19/South Africa/KRISP-K002413/2020|EPI ISL 515775|B.1.1.206|South Africa|2020-07-24	0.0004369690	Africa
Africa|hCoV-19/South Africa/KRISP-K001363/2020|EPI ISL 515848|H.1|South Africa|2020-07-17	Africa|hCoV-19/South Africa/KRISP-K002413/2020|EPI ISL 515775|B.1.1.206|South Africa|2020-07-24	0.0004705915	Africa
Africa|hCoV-19/South Africa/KRISP-K001364/2020|EPI ISL 515849|B.1.1.273|South Africa|2020-07-16	Africa|hCoV-19/South Africa/KRISP-K002413/2020|EPI ISL 515775|B.1.1.206|South Africa|2020-07-24	0.0004369396	Africa
Africa|hCoV-19/South Africa/KRISP-K001365/2020|EPI ISL 515850|B.1.1.273|South Africa|2020-07-16	Africa|hCoV-19/South Africa/KRISP-K002413/2020|EPI ISL 515775|B.1.1.206|South Africa|2020-07-24	0.0005378640	Africa
Africa|hCoV-19/South Africa/KRISP-K001366/2020|EPI ISL 515851|B.1.140|South Africa|2020-07-16	Africa|hCoV-19/South Africa/KRISP-K002413/2020|EPI ISL 515775|B.1.1.206|South Africa|2020-07-24	0.0007397548	Africa
Africa|hCoV-19/South Africa/KRISP-K001367/2020|EPI ISL 515852|B.1.1.273|South Africa|2020-07-16	Africa|hCoV-19/South Africa/KRISP-K002413/2020|EPI ISL 515775|B.1.1.206|South Africa|2020-07-24	0.0004369396	Africa
Africa|hCoV-19/South Africa/KRISP-K001368/2020|EPI ISL 515853|B.1.1.273|South Africa|2020-07-15	Africa|hCoV-19/South Africa/KRISP-K002413/2020|EPI ISL 515775|B.1.1.206|South Africa|2020-07-24	0.0005378172	Africa
Africa|hCoV-19/South Africa/KRISP-K001370/2020|EPI ISL 515855|H.1|South Africa|2020-07-15	Africa|hCoV-19/South Africa/KRISP-K002413/2020|EPI ISL 515775|B.1.1.206|South Africa|2020-07-24	0.0004386303	Africa
Africa|hCoV-19/South Africa/KRISP-K001372/2020|EPI ISL 515857|B.1.1.52|South Africa|2020-07-15	Africa|hCoV-19/South Africa/KRISP-K002413/2020|EPI ISL 515775|B.1.1.206|South Africa|2020-07-24	0.0004715312	Africa
Africa|hCoV-19/South Africa/KRISP-K001373/2020|EPI ISL 515858|B.1.1.273|South Africa|2020-07-17	Africa|hCoV-19/South Africa/KRISP-K002413/2020|EPI ISL 515775|B.1.1.206|South Africa|2020-07-24	0.0005378406	Africa
Africa|hCoV-19/South Africa/KRISP-K001374/2020|EPI ISL 515859|B.1.1.273|South Africa|2020-07-16	Africa|hCoV-19/South Africa/KRISP-K002413/2020|EPI ISL 515775|B.1.1.206|South Africa|2020-07-24	0.0005378660	Africa
Africa|hCoV-19/South Africa/KRISP-K001375/2020|EPI ISL 515860|B.1.1.273|South Africa|2020-07-16	Africa|hCoV-19/South Africa/KRISP-K002413/2020|EPI ISL 515775|B.1.1.206|South Africa|2020-07-24	0.0005714423	Africa
Africa|hCoV-19/South Africa/KRISP-K001377/2020|EPI ISL 515862|B.1.1.206|South Africa|2020-07-16	Africa|hCoV-19/South Africa/KRISP-K002413/2020|EPI ISL 515775|B.1.1.206|South Africa|2020-07-24	0.0002688470	Africa
Africa|hCoV-19/South Africa/KRISP-K001378/2020|EPI ISL 515863|B.1.1.117|South Africa|2020-07-17	Africa|hCoV-19/South Africa/KRISP-K002413/2020|EPI ISL 515775|B.1.1.206|South Africa|2020-07-24	0.0004033207	Africa
Africa|hCoV-19/South Africa/KRISP-K001379/2020|EPI ISL 515864|B.1.1.206|South Africa|2020-07-09	Africa|hCoV-19/South Africa/KRISP-K002413/2020|EPI ISL 515775|B.1.1.206|South Africa|2020-07-24	0.0002352364	Africa
Africa|hCoV-19/South Africa/KRISP-K001380/2020|EPI ISL 515865|B.1.1.206|South Africa|2020-07-19	Africa|hCoV-19/South Africa/KRISP-K002413/2020|EPI ISL 515775|B.1.1.206|South Africa|2020-07-24	0.0003360803	Africa
Africa|hCoV-19/South Africa/KRISP-K001381/2020|EPI ISL 515866|C.1|South Africa|2020-07-19	Africa|hCoV-19/South Africa/KRISP-K002413/2020|EPI ISL 515775|B.1.1.206|South Africa|2020-07-24	0.0008070159	Africa
Africa|hCoV-19/South Africa/KRISP-K001383/2020|EPI ISL 515867|B.1.1.206|South Africa|2020-07-17	Africa|hCoV-19/South Africa/KRISP-K002413/2020|EPI ISL 515775|B.1.1.206|South Africa|2020-07-24	0.0004706214	Africa
Africa|hCoV-19/South Africa/KRISP-K001384/2020|EPI ISL 515868|B.1.1.206|South Africa|2020-07-17	Africa|hCoV-19/South Africa/KRISP-K002413/2020|EPI ISL 515775|B.1.1.206|South Africa|2020-07-24	0.0004033303	Africa
Africa|hCoV-19/South Africa/KRISP-K001385/2020|EPI ISL 515869|B.1.1.206|South Africa|2020-07-09	Africa|hCoV-19/South Africa/KRISP-K002413/2020|EPI ISL 515775|B.1.1.206|South Africa|2020-07-24	0.0002016271	Africa
Africa|hCoV-19/South Africa/KRISP-K001386/2020|EPI ISL 515870|C.1|South Africa|2020-07-17	Africa|hCoV-19/South Africa/KRISP-K002413/2020|EPI ISL 515775|B.1.1.206|South Africa|2020-07-24	0.0006387523	Africa
Africa|hCoV-19/South Africa/KRISP-K001388/2020|EPI ISL 515872|B.1.1.62|South Africa|2020-07-18	Africa|hCoV-19/South Africa/KRISP-K002413/2020|EPI ISL 515775|B.1.1.206|South Africa|2020-07-24	0.0005042373	Africa
Africa|hCoV-19/South Africa/KRISP-K001390/2020|EPI ISL 515874|B.1.140|South Africa|2020-07-20	Africa|hCoV-19/South Africa/KRISP-K002413/2020|EPI ISL 515775|B.1.1.206|South Africa|2020-07-24	0.0007061435	Africa
Africa|hCoV-19/South Africa/KRISP-K001391/2020|EPI ISL 515875|C.9|South Africa|2020-07-18	Africa|hCoV-19/South Africa/KRISP-K002413/2020|EPI ISL 515775|B.1.1.206|South Africa|2020-07-24	0.0006723551	Africa
Africa|hCoV-19/South Africa/KRISP-K001393/2020|EPI ISL 515877|B.1.1.206|South Africa|2020-07-16	Africa|hCoV-19/South Africa/KRISP-K002413/2020|EPI ISL 515775|B.1.1.206|South Africa|2020-07-24	0.0003360870	Africa
Africa|hCoV-19/South Africa/KRISP-K001394/2020|EPI ISL 515878|B.1.1.273|South Africa|2020-07-18	Africa|hCoV-19/South Africa/KRISP-K002413/2020|EPI ISL 515775|B.1.1.206|South Africa|2020-07-24	0.0005378172	Africa
Africa|hCoV-19/South Africa/KRISP-K001395/2020|EPI ISL 515879|B.1.1.273|South Africa|2020-07-19	Africa|hCoV-19/South Africa/KRISP-K002413/2020|EPI ISL 515775|B.1.1.206|South Africa|2020-07-24	0.0005889737	Africa
Africa|hCoV-19/South Africa/KRISP-K001397/2020|EPI ISL 515880|C.9|South Africa|2020-07-18	Africa|hCoV-19/South Africa/KRISP-K002413/2020|EPI ISL 515775|B.1.1.206|South Africa|2020-07-24	0.0006769739	Africa
Africa|hCoV-19/South Africa/KRISP-K001398/2020|EPI ISL 515881|B.1.1.206|South Africa|2020-07-18	Africa|hCoV-19/South Africa/KRISP-K002413/2020|EPI ISL 515775|B.1.1.206|South Africa|2020-07-24	0.0004033478	Africa
Africa|hCoV-19/South Africa/KRISP-K001399/2020|EPI ISL 515882|B.1.1.206|South Africa|2020-07-18	Africa|hCoV-19/South Africa/KRISP-K002413/2020|EPI ISL 515775|B.1.1.206|South Africa|2020-07-24	0.0003024793	Africa
Africa|hCoV-19/South Africa/KRISP-K001400/2020|EPI ISL 515883|B.1.106|South Africa|2020-07-17	Africa|hCoV-19/South Africa/KRISP-K002413/2020|EPI ISL 515775|B.1.1.206|South Africa|2020-07-24	0.0005714806	Africa
Africa|hCoV-19/South Africa/KRISP-K001402/2020|EPI ISL 515885|B.1.1.206|South Africa|2020-07-18	Africa|hCoV-19/South Africa/KRISP-K002413/2020|EPI ISL 515775|B.1.1.206|South Africa|2020-07-24	0.0003697367	Africa
Africa|hCoV-19/South Africa/KRISP-K001403/2020|EPI ISL 515886|B.1.1.206|South Africa|2020-07-18	Africa|hCoV-19/South Africa/KRISP-K002413/2020|EPI ISL 515775|B.1.1.206|South Africa|2020-07-24	0.0003361096	Africa
Africa|hCoV-19/South Africa/KRISP-K001405/2020|EPI ISL 515888|B.1.1.206|South Africa|2020-07-18	Africa|hCoV-19/South Africa/KRISP-K002413/2020|EPI ISL 515775|B.1.1.206|South Africa|2020-07-24	0.0003360950	Africa
Africa|hCoV-19/South Africa/KRISP-K001407/2020|EPI ISL 515890|C.9|South Africa|2020-07-18	Africa|hCoV-19/South Africa/KRISP-K002413/2020|EPI ISL 515775|B.1.1.206|South Africa|2020-07-24	0.0007082726	Africa
Africa|hCoV-19/South Africa/KRISP-K001408/2020|EPI ISL 515891|B.1.1.206|South Africa|2020-07-18	Africa|hCoV-19/South Africa/KRISP-K002413/2020|EPI ISL 515775|B.1.1.206|South Africa|2020-07-24	0.0003361096	Africa
Africa|hCoV-19/South Africa/KRISP-K001409/2020|EPI ISL 515892|B.1.1.273|South Africa|2020-07-17	Africa|hCoV-19/South Africa/KRISP-K002413/2020|EPI ISL 515775|B.1.1.206|South Africa|2020-07-24	0.0006051237	Africa
Africa|hCoV-19/South Africa/KRISP-K001410/2020|EPI ISL 515893|C.1|South Africa|2020-07-17	Africa|hCoV-19/South Africa/KRISP-K002413/2020|EPI ISL 515775|B.1.1.206|South Africa|2020-07-24	0.0006387673	Africa
Africa|hCoV-19/South Africa/KRISP-K002162/2020|EPI ISL 515568|H.1|South Africa|2020-07-08	Africa|hCoV-19/South Africa/KRISP-K002413/2020|EPI ISL 515775|B.1.1.206|South Africa|2020-07-24	0.0004705915	Africa
Africa|hCoV-19/South Africa/KRISP-K002163/2020|EPI ISL 515569|B.1.1.206|South Africa|2020-07-22	Africa|hCoV-19/South Africa/KRISP-K002413/2020|EPI ISL 515775|B.1.1.206|South Africa|2020-07-24	0.0001680119	Africa
Africa|hCoV-19/South Africa/KRISP-K002165/2020|EPI ISL 515571|B.1.1.206|South Africa|2020-07-22	Africa|hCoV-19/South Africa/KRISP-K002413/2020|EPI ISL 515775|B.1.1.206|South Africa|2020-07-24	0.0002712255	Africa
Africa|hCoV-19/South Africa/KRISP-K002168/2020|EPI ISL 515572|B.1.1|South Africa|2020-07-01	Africa|hCoV-19/South Africa/KRISP-K002413/2020|EPI ISL 515775|B.1.1.206|South Africa|2020-07-24	0.0004223084	Africa
Africa|hCoV-19/South Africa/KRISP-K002171/2020|EPI ISL 515573|H.1|South Africa|2020-07-08	Africa|hCoV-19/South Africa/KRISP-K002413/2020|EPI ISL 515775|B.1.1.206|South Africa|2020-07-24	0.0004369689	Africa
Africa|hCoV-19/South Africa/KRISP-K002172/2020|EPI ISL 515574|B.1|South Africa|2020-07-08	Africa|hCoV-19/South Africa/KRISP-K002413/2020|EPI ISL 515775|B.1.1.206|South Africa|2020-07-24	0.0007065191	Africa
Africa|hCoV-19/South Africa/KRISP-K002173/2020|EPI ISL 515575|B.1.1.206|South Africa|2020-07-08	Africa|hCoV-19/South Africa/KRISP-K002413/2020|EPI ISL 515775|B.1.1.206|South Africa|2020-07-24	0.0002688588	Africa
Africa|hCoV-19/South Africa/KRISP-K002174/2020|EPI ISL 515576|B.1.1.206|South Africa|2020-07-09	Africa|hCoV-19/South Africa/KRISP-K002413/2020|EPI ISL 515775|B.1.1.206|South Africa|2020-07-24	0.0002710602	Africa
Africa|hCoV-19/South Africa/KRISP-K002175/2020|EPI ISL 515577|B.1.1.57|South Africa|2020-07-09	Africa|hCoV-19/South Africa/KRISP-K002413/2020|EPI ISL 515775|B.1.1.206|South Africa|2020-07-24	0.0004088339	Africa
Africa|hCoV-19/South Africa/KRISP-K002176/2020|EPI ISL 515578|B.1.1.206|South Africa|2020-06-29	Africa|hCoV-19/South Africa/KRISP-K002413/2020|EPI ISL 515775|B.1.1.206|South Africa|2020-07-24	0.0002797892	Africa
Africa|hCoV-19/South Africa/KRISP-K002177/2020|EPI ISL 515579|B.1.1.57|South Africa|2020-07-09	Africa|hCoV-19/South Africa/KRISP-K002413/2020|EPI ISL 515775|B.1.1.206|South Africa|2020-07-24	0.0004062730	Africa
Africa|hCoV-19/South Africa/KRISP-K002179/2020|EPI ISL 515580|B.1.1.273|South Africa|2020-07-08	Africa|hCoV-19/South Africa/KRISP-K002413/2020|EPI ISL 515775|B.1.1.206|South Africa|2020-07-24	0.0004705915	Africa
Africa|hCoV-19/South Africa/KRISP-K002182/2020|EPI ISL 515581|B.1.1|South Africa|2020-07-08	Africa|hCoV-19/South Africa/KRISP-K002413/2020|EPI ISL 515775|B.1.1.206|South Africa|2020-07-24	0.0003769098	Africa
Africa|hCoV-19/South Africa/KRISP-K002183/2020|EPI ISL 515582|B.1.1.206|South Africa|2020-07-09	Africa|hCoV-19/South Africa/KRISP-K002413/2020|EPI ISL 515775|B.1.1.206|South Africa|2020-07-24	0.0002688588	Africa
Africa|hCoV-19/South Africa/KRISP-K002185/2020|EPI ISL 515584|B.1.1.84|South Africa|2020-06-30	Africa|hCoV-19/South Africa/KRISP-K002413/2020|EPI ISL 515775|B.1.1.206|South Africa|2020-07-24	0.0004033303	Africa
Africa|hCoV-19/South Africa/KRISP-K002186/2020|EPI ISL 515585|B.1.1.84|South Africa|2020-06-30	Africa|hCoV-19/South Africa/KRISP-K002413/2020|EPI ISL 515775|B.1.1.206|South Africa|2020-07-24	0.0005041815	Africa
Africa|hCoV-19/South Africa/KRISP-K002187/2020|EPI ISL 515586|B.1.1.273|South Africa|2020-07-08	Africa|hCoV-19/South Africa/KRISP-K002413/2020|EPI ISL 515775|B.1.1.206|South Africa|2020-07-24	0.0005041934	Africa
Africa|hCoV-19/South Africa/KRISP-K002188/2020|EPI ISL 515587|B.1.5|South Africa|2020-07-08	Africa|hCoV-19/South Africa/KRISP-K002413/2020|EPI ISL 515775|B.1.1.206|South Africa|2020-07-24	0.0004438558	Africa
Africa|hCoV-19/South Africa/KRISP-K002189/2020|EPI ISL 515588|B.1.5|South Africa|2020-07-08	Africa|hCoV-19/South Africa/KRISP-K002413/2020|EPI ISL 515775|B.1.1.206|South Africa|2020-07-24	0.0004746656	Africa
Africa|hCoV-19/South Africa/KRISP-K002190/2020|EPI ISL 515589|B.1.1.62|South Africa|2020-07-14	Africa|hCoV-19/South Africa/KRISP-K002413/2020|EPI ISL 515775|B.1.1.206|South Africa|2020-07-24	0.0004706008	Africa
Africa|hCoV-19/South Africa/KRISP-K002191/2020|EPI ISL 515590|B.1.5|South Africa|2020-07-06	Africa|hCoV-19/South Africa/KRISP-K002413/2020|EPI ISL 515775|B.1.1.206|South Africa|2020-07-24	0.0004767391	Africa
Africa|hCoV-19/South Africa/KRISP-K002194/2020|EPI ISL 515592|B.1.1.40|South Africa|2020-07-16	Africa|hCoV-19/South Africa/KRISP-K002413/2020|EPI ISL 515775|B.1.1.206|South Africa|2020-07-24	0.0006050545	Africa
Africa|hCoV-19/South Africa/KRISP-K002195/2020|EPI ISL 515593|C.1|South Africa|2020-07-10	Africa|hCoV-19/South Africa/KRISP-K002413/2020|EPI ISL 515775|B.1.1.206|South Africa|2020-07-24	0.0006055979	Africa
Africa|hCoV-19/South Africa/KRISP-K002196/2020|EPI ISL 515594|B.1.1.273|South Africa|2020-07-05	Africa|hCoV-19/South Africa/KRISP-K002413/2020|EPI ISL 515775|B.1.1.206|South Africa|2020-07-24	0.0005041934	Africa
Africa|hCoV-19/South Africa/KRISP-K002197/2020|EPI ISL 515595|B.1.1.206|South Africa|2020-07-13	Africa|hCoV-19/South Africa/KRISP-K002413/2020|EPI ISL 515775|B.1.1.206|South Africa|2020-07-24	0.0002803347	Africa
Africa|hCoV-19/South Africa/KRISP-K002198/2020|EPI ISL 515596|B.1.5|South Africa|2020-07-17	Africa|hCoV-19/South Africa/KRISP-K002413/2020|EPI ISL 515775|B.1.1.206|South Africa|2020-07-24	0.0006053760	Africa
Africa|hCoV-19/South Africa/KRISP-K002199/2020|EPI ISL 515597|B.1.140|South Africa|2020-07-14	Africa|hCoV-19/South Africa/KRISP-K002413/2020|EPI ISL 515775|B.1.1.206|South Africa|2020-07-24	0.0006051906	Africa
Africa|hCoV-19/South Africa/KRISP-K002200/2020|EPI ISL 515598|B.1.144|South Africa|2020-07-01	Africa|hCoV-19/South Africa/KRISP-K002413/2020|EPI ISL 515775|B.1.1.206|South Africa|2020-07-24	0.0003166748	Africa
Africa|hCoV-19/South Africa/KRISP-K002201/2020|EPI ISL 515599|B.1.106|South Africa|2020-07-01	Africa|hCoV-19/South Africa/KRISP-K002413/2020|EPI ISL 515775|B.1.1.206|South Africa|2020-07-24	0.0006455093	Africa
Africa|hCoV-19/South Africa/KRISP-K002202/2020|EPI ISL 515600|B.1.140|South Africa|2020-07-16	Africa|hCoV-19/South Africa/KRISP-K002413/2020|EPI ISL 515775|B.1.1.206|South Africa|2020-07-24	0.0006051906	Africa
Africa|hCoV-19/South Africa/KRISP-K002203/2020|EPI ISL 515601|B.1.140|South Africa|2020-07-09	Africa|hCoV-19/South Africa/KRISP-K002413/2020|EPI ISL 515775|B.1.1.206|South Africa|2020-07-24	0.0006724771	Africa
Africa|hCoV-19/South Africa/KRISP-K002204/2020|EPI ISL 515602|B.1.1.273|South Africa|2020-07-18	Africa|hCoV-19/South Africa/KRISP-K002413/2020|EPI ISL 515775|B.1.1.206|South Africa|2020-07-24	0.0005041934	Africa
Africa|hCoV-19/South Africa/KRISP-K002205/2020|EPI ISL 515603|B.1.106|South Africa|2020-07-16	Africa|hCoV-19/South Africa/KRISP-K002413/2020|EPI ISL 515775|B.1.1.206|South Africa|2020-07-24	0.0007786625	Africa
Africa|hCoV-19/South Africa/KRISP-K002206/2020|EPI ISL 515604|B.1.1.273|South Africa|2020-07-17	Africa|hCoV-19/South Africa/KRISP-K002413/2020|EPI ISL 515775|B.1.1.206|South Africa|2020-07-24	0.0005378299	Africa
Africa|hCoV-19/South Africa/KRISP-K002209/2020|EPI ISL 515606|B.1.140|South Africa|2020-07-24	Africa|hCoV-19/South Africa/KRISP-K002413/2020|EPI ISL 515775|B.1.1.206|South Africa|2020-07-24	0.0008744962	Africa
Africa|hCoV-19/South Africa/KRISP-K002210/2020|EPI ISL 515607|B.1.1.117|South Africa|2020-07-24	Africa|hCoV-19/South Africa/KRISP-K002413/2020|EPI ISL 515775|B.1.1.206|South Africa|2020-07-24	0.0005045426	Africa
Africa|hCoV-19/South Africa/KRISP-K002211/2020|EPI ISL 515608|B.1.140|South Africa|2020-07-08	Africa|hCoV-19/South Africa/KRISP-K002413/2020|EPI ISL 515775|B.1.1.206|South Africa|2020-07-24	0.0006862801	Africa
Africa|hCoV-19/South Africa/KRISP-K002213/2020|EPI ISL 515610|C.1|South Africa|2020-07-30	Africa|hCoV-19/South Africa/KRISP-K002413/2020|EPI ISL 515775|B.1.1.206|South Africa|2020-07-24	0.0005716456	Africa
Africa|hCoV-19/South Africa/KRISP-K002214/2020|EPI ISL 515611|B.1.1.117|South Africa|2020-07-30	Africa|hCoV-19/South Africa/KRISP-K002413/2020|EPI ISL 515775|B.1.1.206|South Africa|2020-07-24	0.0004118501	Africa
Africa|hCoV-19/South Africa/KRISP-K002215/2020|EPI ISL 515612|B.1.1.206|South Africa|2020-07-30	Africa|hCoV-19/South Africa/KRISP-K002413/2020|EPI ISL 515775|B.1.1.206|South Africa|2020-07-24	0.0001344009	Africa
Africa|hCoV-19/South Africa/KRISP-K002216/2020|EPI ISL 515613|B.1.1.206|South Africa|2020-07-18	Africa|hCoV-19/South Africa/KRISP-K002413/2020|EPI ISL 515775|B.1.1.206|South Africa|2020-07-24	0.0003726042	Africa
Africa|hCoV-19/South Africa/KRISP-K002217/2020|EPI ISL 515614|B.1.144|South Africa|2020-07-18	Africa|hCoV-19/South Africa/KRISP-K002413/2020|EPI ISL 515775|B.1.1.206|South Africa|2020-07-24	0.0003112867	Africa
Africa|hCoV-19/South Africa/KRISP-K002218/2020|EPI ISL 515615|B.1.1.206|South Africa|2020-07-17	Africa|hCoV-19/South Africa/KRISP-K002413/2020|EPI ISL 515775|B.1.1.206|South Africa|2020-07-24	0.0004392082	Africa
Africa|hCoV-19/South Africa/KRISP-K002219/2020|EPI ISL 515616|H.1|South Africa|2020-07-21	Africa|hCoV-19/South Africa/KRISP-K002413/2020|EPI ISL 515775|B.1.1.206|South Africa|2020-07-24	0.0004709080	Africa
Africa|hCoV-19/South Africa/KRISP-K002220/2020|EPI ISL 515617|B.1.144|South Africa|2020-07-13	Africa|hCoV-19/South Africa/KRISP-K002413/2020|EPI ISL 515775|B.1.1.206|South Africa|2020-07-24	0.0004493379	Africa
Africa|hCoV-19/South Africa/KRISP-K002221/2020|EPI ISL 515618|B.1.1.206|South Africa|2020-07-20	Africa|hCoV-19/South Africa/KRISP-K002413/2020|EPI ISL 515775|B.1.1.206|South Africa|2020-07-24	0.0003152581	Africa
Africa|hCoV-19/South Africa/KRISP-K002222/2020|EPI ISL 515619|B.1.106|South Africa|2020-07-21	Africa|hCoV-19/South Africa/KRISP-K002413/2020|EPI ISL 515775|B.1.1.206|South Africa|2020-07-24	0.0004708557	Africa
Africa|hCoV-19/South Africa/KRISP-K002223/2020|EPI ISL 515620|C.1|South Africa|2020-07-21	Africa|hCoV-19/South Africa/KRISP-K002413/2020|EPI ISL 515775|B.1.1.206|South Africa|2020-07-24	0.0005807104	Africa
Africa|hCoV-19/South Africa/KRISP-K002225/2020|EPI ISL 515621|B.1.1.206|South Africa|2020-07-21	Africa|hCoV-19/South Africa/KRISP-K002413/2020|EPI ISL 515775|B.1.1.206|South Africa|2020-07-24	0.0002815059	Africa
Africa|hCoV-19/South Africa/KRISP-K002226/2020|EPI ISL 515622|B.1.1.254|South Africa|2020-07-21	Africa|hCoV-19/South Africa/KRISP-K002413/2020|EPI ISL 515775|B.1.1.206|South Africa|2020-07-24	0.0004369578	Africa
Africa|hCoV-19/South Africa/KRISP-K002227/2020|EPI ISL 515623|B.1.237|South Africa|2020-07-21	Africa|hCoV-19/South Africa/KRISP-K002413/2020|EPI ISL 515775|B.1.1.206|South Africa|2020-07-24	0.0006388102	Africa
Africa|hCoV-19/South Africa/KRISP-K002228/2020|EPI ISL 515624|B.1.5|South Africa|2020-07-20	Africa|hCoV-19/South Africa/KRISP-K002413/2020|EPI ISL 515775|B.1.1.206|South Africa|2020-07-24	0.0004193676	Africa
Africa|hCoV-19/South Africa/KRISP-K002229/2020|EPI ISL 515625|B.1.1.206|South Africa|2020-07-21	Africa|hCoV-19/South Africa/KRISP-K002413/2020|EPI ISL 515775|B.1.1.206|South Africa|2020-07-24	0.0003403494	Africa
Africa|hCoV-19/South Africa/KRISP-K002230/2020|EPI ISL 515626|C.1|South Africa|2020-07-21	Africa|hCoV-19/South Africa/KRISP-K002413/2020|EPI ISL 515775|B.1.1.206|South Africa|2020-07-24	0.0006180361	Africa
Africa|hCoV-19/South Africa/KRISP-K002231/2020|EPI ISL 515627|B.1.1|South Africa|2020-07-18	Africa|hCoV-19/South Africa/KRISP-K002413/2020|EPI ISL 515775|B.1.1.206|South Africa|2020-07-24	0.0004033382	Africa
Africa|hCoV-19/South Africa/KRISP-K002234/2020|EPI ISL 515628|C.1|South Africa|2020-07-21	Africa|hCoV-19/South Africa/KRISP-K002413/2020|EPI ISL 515775|B.1.1.206|South Africa|2020-07-24	0.0006050951	Africa
Africa|hCoV-19/South Africa/KRISP-K002237/2020|EPI ISL 515629|C.1|South Africa|2020-07-20	Africa|hCoV-19/South Africa/KRISP-K002413/2020|EPI ISL 515775|B.1.1.206|South Africa|2020-07-24	0.0005779688	Africa
Africa|hCoV-19/South Africa/KRISP-K002238/2020|EPI ISL 515630|B.1.1|South Africa|2020-07-20	Africa|hCoV-19/South Africa/KRISP-K002413/2020|EPI ISL 515775|B.1.1.206|South Africa|2020-07-24	0.0003150849	Africa
Africa|hCoV-19/South Africa/KRISP-K002239/2020|EPI ISL 515631|B.1.1.206|South Africa|2020-07-20	Africa|hCoV-19/South Africa/KRISP-K002413/2020|EPI ISL 515775|B.1.1.206|South Africa|2020-07-24	0.0002688597	Africa
Africa|hCoV-19/South Africa/KRISP-K002242/2020|EPI ISL 515633|B.1.5|South Africa|2020-07-21	Africa|hCoV-19/South Africa/KRISP-K002413/2020|EPI ISL 515775|B.1.1.206|South Africa|2020-07-24	0.0006435196	Africa
Africa|hCoV-19/South Africa/KRISP-K002243/2020|EPI ISL 515634|B.1.1.34|South Africa|2020-07-21	Africa|hCoV-19/South Africa/KRISP-K002413/2020|EPI ISL 515775|B.1.1.206|South Africa|2020-07-24	0.0005714537	Africa
Africa|hCoV-19/South Africa/KRISP-K002244/2020|EPI ISL 515635|B.1.106|South Africa|2020-07-20	Africa|hCoV-19/South Africa/KRISP-K002413/2020|EPI ISL 515775|B.1.1.206|South Africa|2020-07-24	0.0005729248	Africa
Africa|hCoV-19/South Africa/KRISP-K002249/2020|EPI ISL 515636|B.1.1|South Africa|2020-07-21	Africa|hCoV-19/South Africa/KRISP-K002413/2020|EPI ISL 515775|B.1.1.206|South Africa|2020-07-24	0.0005120927	Africa
Africa|hCoV-19/South Africa/KRISP-K002251/2020|EPI ISL 515638|B.1.1|South Africa|2020-07-21	Africa|hCoV-19/South Africa/KRISP-K002413/2020|EPI ISL 515775|B.1.1.206|South Africa|2020-07-24	0.0004078394	Africa
Africa|hCoV-19/South Africa/KRISP-K002253/2020|EPI ISL 515639|B.1.1.117|South Africa|2020-07-21	Africa|hCoV-19/South Africa/KRISP-K002413/2020|EPI ISL 515775|B.1.1.206|South Africa|2020-07-24	0.0004705804	Africa
Africa|hCoV-19/South Africa/KRISP-K002255/2020|EPI ISL 515640|B.1.1|South Africa|2020-07-21	Africa|hCoV-19/South Africa/KRISP-K002413/2020|EPI ISL 515775|B.1.1.206|South Africa|2020-07-24	0.0004383936	Africa
Africa|hCoV-19/South Africa/KRISP-K002256/2020|EPI ISL 515641|B.1.1.56|South Africa|2020-07-21	Africa|hCoV-19/South Africa/KRISP-K002413/2020|EPI ISL 515775|B.1.1.206|South Africa|2020-07-24	0.0005715034	Africa
Africa|hCoV-19/South Africa/KRISP-K002257/2020|EPI ISL 515642|B.1.1.206|South Africa|2020-07-19	Africa|hCoV-19/South Africa/KRISP-K002413/2020|EPI ISL 515775|B.1.1.206|South Africa|2020-07-24	0.0004369777	Africa
Africa|hCoV-19/South Africa/KRISP-K002258/2020|EPI ISL 515643|B.1.1.206|South Africa|2020-07-18	Africa|hCoV-19/South Africa/KRISP-K002413/2020|EPI ISL 515775|B.1.1.206|South Africa|2020-07-24	0.0002688587	Africa
Africa|hCoV-19/South Africa/KRISP-K002259/2020|EPI ISL 515644|C.1|South Africa|2020-07-18	Africa|hCoV-19/South Africa/KRISP-K002413/2020|EPI ISL 515775|B.1.1.206|South Africa|2020-07-24	0.0005714672	Africa
Africa|hCoV-19/South Africa/KRISP-K002260/2020|EPI ISL 515645|B.1.5|South Africa|2020-07-16	Africa|hCoV-19/South Africa/KRISP-K002413/2020|EPI ISL 515775|B.1.1.206|South Africa|2020-07-24	0.0006051786	Africa
Africa|hCoV-19/South Africa/KRISP-K002263/2020|EPI ISL 515646|B.1.1.206|South Africa|2020-07-19	Africa|hCoV-19/South Africa/KRISP-K002413/2020|EPI ISL 515775|B.1.1.206|South Africa|2020-07-24	0.0004407549	Africa
Africa|hCoV-19/South Africa/KRISP-K002264/2020|EPI ISL 515647|B.1.1.206|South Africa|2020-07-19	Africa|hCoV-19/South Africa/KRISP-K002413/2020|EPI ISL 515775|B.1.1.206|South Africa|2020-07-24	0.0002352466	Africa
Africa|hCoV-19/South Africa/KRISP-K002265/2020|EPI ISL 515648|B.1.1.62|South Africa|2020-07-20	Africa|hCoV-19/South Africa/KRISP-K002413/2020|EPI ISL 515775|B.1.1.206|South Africa|2020-07-24	0.0005114223	Africa
Africa|hCoV-19/South Africa/KRISP-K002266/2020|EPI ISL 515649|H.1|South Africa|2020-07-20	Africa|hCoV-19/South Africa/KRISP-K002413/2020|EPI ISL 515775|B.1.1.206|South Africa|2020-07-24	0.0005046447	Africa
Africa|hCoV-19/South Africa/KRISP-K002268/2020|EPI ISL 515650|C.1|South Africa|2020-07-20	Africa|hCoV-19/South Africa/KRISP-K002413/2020|EPI ISL 515775|B.1.1.206|South Africa|2020-07-24	0.0005714672	Africa
Africa|hCoV-19/South Africa/KRISP-K002269/2020|EPI ISL 515651|B.1.1.1|South Africa|2020-07-21	Africa|hCoV-19/South Africa/KRISP-K002413/2020|EPI ISL 515775|B.1.1.206|South Africa|2020-07-24	0.0005042154	Africa
Africa|hCoV-19/South Africa/KRISP-K002270/2020|EPI ISL 515652|B.1.1.206|South Africa|2020-07-20	Africa|hCoV-19/South Africa/KRISP-K002413/2020|EPI ISL 515775|B.1.1.206|South Africa|2020-07-24	0.0003032436	Africa
Africa|hCoV-19/South Africa/KRISP-K002271/2020|EPI ISL 515653|B.1.1.206|South Africa|2020-07-19	Africa|hCoV-19/South Africa/KRISP-K002413/2020|EPI ISL 515775|B.1.1.206|South Africa|2020-07-24	0.0002688587	Africa
Africa|hCoV-19/South Africa/KRISP-K002273/2020|EPI ISL 515654|C.1|South Africa|2020-07-21	Africa|hCoV-19/South Africa/KRISP-K002413/2020|EPI ISL 515775|B.1.1.206|South Africa|2020-07-24	0.0006387244	Africa
Africa|hCoV-19/South Africa/KRISP-K002274/2020|EPI ISL 515655|B.1.1.206|South Africa|2020-07-21	Africa|hCoV-19/South Africa/KRISP-K002413/2020|EPI ISL 515775|B.1.1.206|South Africa|2020-07-24	0.0003697119	Africa
Africa|hCoV-19/South Africa/KRISP-K002278/2020|EPI ISL 515658|B.1.1.206|South Africa|2020-07-21	Africa|hCoV-19/South Africa/KRISP-K002413/2020|EPI ISL 515775|B.1.1.206|South Africa|2020-07-24	0.0003361096	Africa
Africa|hCoV-19/South Africa/KRISP-K002279/2020|EPI ISL 515659|B.1.1.206|South Africa|2020-07-21	Africa|hCoV-19/South Africa/KRISP-K002413/2020|EPI ISL 515775|B.1.1.206|South Africa|2020-07-24	0.0003361096	Africa
Africa|hCoV-19/South Africa/KRISP-K002280/2020|EPI ISL 515660|C.1|South Africa|2020-07-21	Africa|hCoV-19/South Africa/KRISP-K002413/2020|EPI ISL 515775|B.1.1.206|South Africa|2020-07-24	0.0006051358	Africa
Africa|hCoV-19/South Africa/KRISP-K002281/2020|EPI ISL 515661|B.1.1.1|South Africa|2020-07-21	Africa|hCoV-19/South Africa/KRISP-K002413/2020|EPI ISL 515775|B.1.1.206|South Africa|2020-07-24	0.0004369499	Africa
Africa|hCoV-19/South Africa/KRISP-K002282/2020|EPI ISL 515662|C.2|South Africa|2020-07-21	Africa|hCoV-19/South Africa/KRISP-K002413/2020|EPI ISL 515775|B.1.1.206|South Africa|2020-07-24	0.0006723551	Africa
Africa|hCoV-19/South Africa/KRISP-K002283/2020|EPI ISL 515663|B.1.1.206|South Africa|2020-07-12	Africa|hCoV-19/South Africa/KRISP-K002413/2020|EPI ISL 515775|B.1.1.206|South Africa|2020-07-24	0.0003066495	Africa
Africa|hCoV-19/South Africa/KRISP-K002284/2020|EPI ISL 515664|B.1.1.206|South Africa|2020-07-21	Africa|hCoV-19/South Africa/KRISP-K002413/2020|EPI ISL 515775|B.1.1.206|South Africa|2020-07-24	0.0003838144	Africa
Africa|hCoV-19/South Africa/KRISP-K002287/2020|EPI ISL 515665|B.1.1.206|South Africa|2020-07-19	Africa|hCoV-19/South Africa/KRISP-K002413/2020|EPI ISL 515775|B.1.1.206|South Africa|2020-07-24	0.0002688650	Africa
Africa|hCoV-19/South Africa/KRISP-K002288/2020|EPI ISL 515666|B.1.1.206|South Africa|2020-07-21	Africa|hCoV-19/South Africa/KRISP-K002413/2020|EPI ISL 515775|B.1.1.206|South Africa|2020-07-24	0.0003360724	Africa
Africa|hCoV-19/South Africa/KRISP-K002289/2020|EPI ISL 515667|B.1.1.34|South Africa|2020-07-20	Africa|hCoV-19/South Africa/KRISP-K002413/2020|EPI ISL 515775|B.1.1.206|South Africa|2020-07-24	0.0004745724	Africa
Africa|hCoV-19/South Africa/KRISP-K002290/2020|EPI ISL 515668|B.1.1.206|South Africa|2020-07-23	Africa|hCoV-19/South Africa/KRISP-K002413/2020|EPI ISL 515775|B.1.1.206|South Africa|2020-07-24	0.0002352467	Africa
Africa|hCoV-19/South Africa/KRISP-K002291/2020|EPI ISL 515669|C.1|South Africa|2020-07-22	Africa|hCoV-19/South Africa/KRISP-K002413/2020|EPI ISL 515775|B.1.1.206|South Africa|2020-07-24	0.0007738506	Africa
Africa|hCoV-19/South Africa/KRISP-K002292/2020|EPI ISL 515670|B.1.1.206|South Africa|2020-07-22	Africa|hCoV-19/South Africa/KRISP-K002413/2020|EPI ISL 515775|B.1.1.206|South Africa|2020-07-24	0.0002728413	Africa
Africa|hCoV-19/South Africa/KRISP-K002293/2020|EPI ISL 515671|C.1|South Africa|2020-07-23	Africa|hCoV-19/South Africa/KRISP-K002413/2020|EPI ISL 515775|B.1.1.206|South Africa|2020-07-24	0.0007059872	Africa
Africa|hCoV-19/South Africa/KRISP-K002295/2020|EPI ISL 515672|B.1.1.206|South Africa|2020-07-23	Africa|hCoV-19/South Africa/KRISP-K002413/2020|EPI ISL 515775|B.1.1.206|South Africa|2020-07-24	0.0002352420	Africa
Africa|hCoV-19/South Africa/KRISP-K002296/2020|EPI ISL 515673|B.1.1.206|South Africa|2020-07-21	Africa|hCoV-19/South Africa/KRISP-K002413/2020|EPI ISL 515775|B.1.1.206|South Africa|2020-07-24	0.0002833962	Africa
Africa|hCoV-19/South Africa/KRISP-K002297/2020|EPI ISL 515674|C.6|South Africa|2020-07-20	Africa|hCoV-19/South Africa/KRISP-K002413/2020|EPI ISL 515775|B.1.1.206|South Africa|2020-07-24	0.0007063923	Africa
Africa|hCoV-19/South Africa/KRISP-K002298/2020|EPI ISL 515675|B.1.1.206|South Africa|2020-07-23	Africa|hCoV-19/South Africa/KRISP-K002413/2020|EPI ISL 515775|B.1.1.206|South Africa|2020-07-24	0.0002355530	Africa
Africa|hCoV-19/South Africa/KRISP-K002299/2020|EPI ISL 515676|H.1|South Africa|2020-07-22	Africa|hCoV-19/South Africa/KRISP-K002413/2020|EPI ISL 515775|B.1.1.206|South Africa|2020-07-24	0.0004706119	Africa
Africa|hCoV-19/South Africa/KRISP-K002300/2020|EPI ISL 515677|C.1|South Africa|2020-07-21	Africa|hCoV-19/South Africa/KRISP-K002413/2020|EPI ISL 515775|B.1.1.206|South Africa|2020-07-24	0.0007802735	Africa
Africa|hCoV-19/South Africa/KRISP-K002301/2020|EPI ISL 515678|B.1.1.206|South Africa|2020-07-22	Africa|hCoV-19/South Africa/KRISP-K002413/2020|EPI ISL 515775|B.1.1.206|South Africa|2020-07-24	0.0003360803	Africa
Africa|hCoV-19/South Africa/KRISP-K002303/2020|EPI ISL 515680|C.1|South Africa|2020-07-23	Africa|hCoV-19/South Africa/KRISP-K002413/2020|EPI ISL 515775|B.1.1.206|South Africa|2020-07-24	0.0007060345	Africa
Africa|hCoV-19/South Africa/KRISP-K002304/2020|EPI ISL 515681|C.1|South Africa|2020-07-23	Africa|hCoV-19/South Africa/KRISP-K002413/2020|EPI ISL 515775|B.1.1.206|South Africa|2020-07-24	0.0007059870	Africa
Africa|hCoV-19/South Africa/KRISP-K002306/2020|EPI ISL 515682|B.1.1.206|South Africa|2020-07-21	Africa|hCoV-19/South Africa/KRISP-K002413/2020|EPI ISL 515775|B.1.1.206|South Africa|2020-07-24	0.0003696885	Africa
Africa|hCoV-19/South Africa/KRISP-K002307/2020|EPI ISL 515683|B.1.1.206|South Africa|2020-07-23	Africa|hCoV-19/South Africa/KRISP-K002413/2020|EPI ISL 515775|B.1.1.206|South Africa|2020-07-24	0.0003024662	Africa
Africa|hCoV-19/South Africa/KRISP-K002308/2020|EPI ISL 515684|B.1.1.206|South Africa|2020-07-22	Africa|hCoV-19/South Africa/KRISP-K002413/2020|EPI ISL 515775|B.1.1.206|South Africa|2020-07-24	0.0003024793	Africa
Africa|hCoV-19/South Africa/KRISP-K002309/2020|EPI ISL 515685|B.1.1|South Africa|2020-07-23	Africa|hCoV-19/South Africa/KRISP-K002413/2020|EPI ISL 515775|B.1.1.206|South Africa|2020-07-24	0.0004396328	Africa
Africa|hCoV-19/South Africa/KRISP-K002310/2020|EPI ISL 515686|B.1.1.206|South Africa|2020-07-23	Africa|hCoV-19/South Africa/KRISP-K002413/2020|EPI ISL 515775|B.1.1.206|South Africa|2020-07-24	0.0003705837	Africa
Africa|hCoV-19/South Africa/KRISP-K002311/2020|EPI ISL 515687|C.9|South Africa|2020-07-22	Africa|hCoV-19/South Africa/KRISP-K002413/2020|EPI ISL 515775|B.1.1.206|South Africa|2020-07-24	0.0006724136	Africa
Africa|hCoV-19/South Africa/KRISP-K002312/2020|EPI ISL 515688|B.1.1.206|South Africa|2020-07-22	Africa|hCoV-19/South Africa/KRISP-K002413/2020|EPI ISL 515775|B.1.1.206|South Africa|2020-07-24	0.0003697206	Africa
Africa|hCoV-19/South Africa/KRISP-K002313/2020|EPI ISL 515689|B.1.140|South Africa|2020-07-22	Africa|hCoV-19/South Africa/KRISP-K002413/2020|EPI ISL 515775|B.1.1.206|South Africa|2020-07-24	0.0007734111	Africa
Africa|hCoV-19/South Africa/KRISP-K002314/2020|EPI ISL 515690|B.1.5|South Africa|2020-07-22	Africa|hCoV-19/South Africa/KRISP-K002413/2020|EPI ISL 515775|B.1.1.206|South Africa|2020-07-24	0.0006089038	Africa
Africa|hCoV-19/South Africa/KRISP-K002315/2020|EPI ISL 515691|B.1.5|South Africa|2020-07-22	Africa|hCoV-19/South Africa/KRISP-K002413/2020|EPI ISL 515775|B.1.1.206|South Africa|2020-07-24	0.0006724771	Africa
Africa|hCoV-19/South Africa/KRISP-K002316/2020|EPI ISL 515692|B.1.1.206|South Africa|2020-07-22	Africa|hCoV-19/South Africa/KRISP-K002413/2020|EPI ISL 515775|B.1.1.206|South Africa|2020-07-24	0.0002692478	Africa
Africa|hCoV-19/South Africa/KRISP-K002318/2020|EPI ISL 515694|B.1.1.206|South Africa|2020-07-22	Africa|hCoV-19/South Africa/KRISP-K002413/2020|EPI ISL 515775|B.1.1.206|South Africa|2020-07-24	0.0002688471	Africa
Africa|hCoV-19/South Africa/KRISP-K002319/2020|EPI ISL 515695|H.1|South Africa|2020-07-22	Africa|hCoV-19/South Africa/KRISP-K002413/2020|EPI ISL 515775|B.1.1.206|South Africa|2020-07-24	0.0003769743	Africa
Africa|hCoV-19/South Africa/KRISP-K002320/2020|EPI ISL 515696|B.1.5|South Africa|2020-07-22	Africa|hCoV-19/South Africa/KRISP-K002413/2020|EPI ISL 515775|B.1.1.206|South Africa|2020-07-24	0.0006051785	Africa
Africa|hCoV-19/South Africa/KRISP-K002321/2020|EPI ISL 515697|B.1.1.273|South Africa|2020-07-22	Africa|hCoV-19/South Africa/KRISP-K002413/2020|EPI ISL 515775|B.1.1.206|South Africa|2020-07-24	0.0005378064	Africa
Africa|hCoV-19/South Africa/KRISP-K002322/2020|EPI ISL 515698|B.1.5|South Africa|2020-07-22	Africa|hCoV-19/South Africa/KRISP-K002413/2020|EPI ISL 515775|B.1.1.206|South Africa|2020-07-24	0.0004369793	Africa
Africa|hCoV-19/South Africa/KRISP-K002323/2020|EPI ISL 515699|B.1.1.206|South Africa|2020-07-23	Africa|hCoV-19/South Africa/KRISP-K002413/2020|EPI ISL 515775|B.1.1.206|South Africa|2020-07-24	0.0003024733	Africa
Africa|hCoV-19/South Africa/KRISP-K002325/2020|EPI ISL 515701|B.1.1.206|South Africa|2020-07-22	Africa|hCoV-19/South Africa/KRISP-K002413/2020|EPI ISL 515775|B.1.1.206|South Africa|2020-07-24	0.0003697603	Africa
Africa|hCoV-19/South Africa/KRISP-K002326/2020|EPI ISL 515702|B.1.1.206|South Africa|2020-07-22	Africa|hCoV-19/South Africa/KRISP-K002413/2020|EPI ISL 515775|B.1.1.206|South Africa|2020-07-24	0.0003361163	Africa
Africa|hCoV-19/South Africa/KRISP-K002327/2020|EPI ISL 515703|B.1.1.206|South Africa|2020-07-14	Africa|hCoV-19/South Africa/KRISP-K002413/2020|EPI ISL 515775|B.1.1.206|South Africa|2020-07-24	0.0002688651	Africa
Africa|hCoV-19/South Africa/KRISP-K002329/2020|EPI ISL 515705|B.1.1.10|South Africa|2020-07-22	Africa|hCoV-19/South Africa/KRISP-K002413/2020|EPI ISL 515775|B.1.1.206|South Africa|2020-07-24	0.0004033383	Africa
Africa|hCoV-19/South Africa/KRISP-K002331/2020|EPI ISL 515706|H.1|South Africa|2020-07-22	Africa|hCoV-19/South Africa/KRISP-K002413/2020|EPI ISL 515775|B.1.1.206|South Africa|2020-07-24	0.0004369690	Africa
Africa|hCoV-19/South Africa/KRISP-K002332/2020|EPI ISL 515707|B.1.1.206|South Africa|2020-07-23	Africa|hCoV-19/South Africa/KRISP-K002413/2020|EPI ISL 515775|B.1.1.206|South Africa|2020-07-24	0.0003697193	Africa
Africa|hCoV-19/South Africa/KRISP-K002333/2020|EPI ISL 515708|B.1.1.206|South Africa|2020-07-22	Africa|hCoV-19/South Africa/KRISP-K002413/2020|EPI ISL 515775|B.1.1.206|South Africa|2020-07-24	0.0002688705	Africa
Africa|hCoV-19/South Africa/KRISP-K002335/2020|EPI ISL 515709|B.1.1|South Africa|2020-07-23	Africa|hCoV-19/South Africa/KRISP-K002413/2020|EPI ISL 515775|B.1.1.206|South Africa|2020-07-24	0.0003697193	Africa
Africa|hCoV-19/South Africa/KRISP-K002336/2020|EPI ISL 515710|C.1|South Africa|2020-07-23	Africa|hCoV-19/South Africa/KRISP-K002413/2020|EPI ISL 515775|B.1.1.206|South Africa|2020-07-24	0.0006724003	Africa
Africa|hCoV-19/South Africa/KRISP-K002337/2020|EPI ISL 515711|B.1.1.99|South Africa|2020-07-22	Africa|hCoV-19/South Africa/KRISP-K002413/2020|EPI ISL 515775|B.1.1.206|South Africa|2020-07-24	0.0004033303	Africa
Africa|hCoV-19/South Africa/KRISP-K002341/2020|EPI ISL 515714|B.1|South Africa|2020-07-22	Africa|hCoV-19/South Africa/KRISP-K002413/2020|EPI ISL 515775|B.1.1.206|South Africa|2020-07-24	0.0005042272	Africa
Africa|hCoV-19/South Africa/KRISP-K002343/2020|EPI ISL 515716|B.1.1.206|South Africa|2020-07-23	Africa|hCoV-19/South Africa/KRISP-K002413/2020|EPI ISL 515775|B.1.1.206|South Africa|2020-07-24	0.0003697119	Africa
Africa|hCoV-19/South Africa/KRISP-K002345/2020|EPI ISL 515717|B.1.1.206|South Africa|2020-07-21	Africa|hCoV-19/South Africa/KRISP-K002413/2020|EPI ISL 515775|B.1.1.206|South Africa|2020-07-24	0.0005501440	Africa
Africa|hCoV-19/South Africa/KRISP-K002346/2020|EPI ISL 515718|B.1.1.273|South Africa|2020-07-23	Africa|hCoV-19/South Africa/KRISP-K002413/2020|EPI ISL 515775|B.1.1.206|South Africa|2020-07-24	0.0005739058	Africa
Africa|hCoV-19/South Africa/KRISP-K002347/2020|EPI ISL 515719|B.1.1.206|South Africa|2020-07-23	Africa|hCoV-19/South Africa/KRISP-K002413/2020|EPI ISL 515775|B.1.1.206|South Africa|2020-07-24	0.0003024601	Africa
Africa|hCoV-19/South Africa/KRISP-K002348/2020|EPI ISL 515720|B.1.1|South Africa|2020-07-22	Africa|hCoV-19/South Africa/KRISP-K002413/2020|EPI ISL 515775|B.1.1.206|South Africa|2020-07-24	0.0005378406	Africa
Africa|hCoV-19/South Africa/KRISP-K002349/2020|EPI ISL 515721|B.1.1.206|South Africa|2020-07-10	Africa|hCoV-19/South Africa/KRISP-K002413/2020|EPI ISL 515775|B.1.1.206|South Africa|2020-07-24	0.0003697368	Africa
Africa|hCoV-19/South Africa/KRISP-K002350/2020|EPI ISL 515722|B.1.1.34|South Africa|2020-07-21	Africa|hCoV-19/South Africa/KRISP-K002413/2020|EPI ISL 515775|B.1.1.206|South Africa|2020-07-24	0.0006387951	Africa
Africa|hCoV-19/South Africa/KRISP-K002352/2020|EPI ISL 515724|C.9|South Africa|2020-07-21	Africa|hCoV-19/South Africa/KRISP-K002413/2020|EPI ISL 515775|B.1.1.206|South Africa|2020-07-24	0.0007060345	Africa
Africa|hCoV-19/South Africa/KRISP-K002353/2020|EPI ISL 515725|C.1|South Africa|2020-07-22	Africa|hCoV-19/South Africa/KRISP-K002413/2020|EPI ISL 515775|B.1.1.206|South Africa|2020-07-24	0.0006728232	Africa
Africa|hCoV-19/South Africa/KRISP-K002354/2020|EPI ISL 515726|B.1.1.206|South Africa|2020-07-21	Africa|hCoV-19/South Africa/KRISP-K002413/2020|EPI ISL 515775|B.1.1.206|South Africa|2020-07-24	0.0002753954	Africa
Africa|hCoV-19/South Africa/KRISP-K002357/2020|EPI ISL 515728|B.1.1.273|South Africa|2020-07-21	Africa|hCoV-19/South Africa/KRISP-K002413/2020|EPI ISL 515775|B.1.1.206|South Africa|2020-07-24	0.0006050829	Africa
Africa|hCoV-19/South Africa/KRISP-K002358/2020|EPI ISL 515729|B.1.1.206|South Africa|2020-07-21	Africa|hCoV-19/South Africa/KRISP-K002413/2020|EPI ISL 515775|B.1.1.206|South Africa|2020-07-24	0.0003696871	Africa
Africa|hCoV-19/South Africa/KRISP-K002359/2020|EPI ISL 515730|B.1.1.206|South Africa|2020-07-22	Africa|hCoV-19/South Africa/KRISP-K002413/2020|EPI ISL 515775|B.1.1.206|South Africa|2020-07-24	0.0003361096	Africa
Africa|hCoV-19/South Africa/KRISP-K002363/2020|EPI ISL 515731|B.1.1|South Africa|2020-07-21	Africa|hCoV-19/South Africa/KRISP-K002413/2020|EPI ISL 515775|B.1.1.206|South Africa|2020-07-24	0.0004033207	Africa
Africa|hCoV-19/South Africa/KRISP-K002364/2020|EPI ISL 515732|B.1.1.206|South Africa|2020-07-14	Africa|hCoV-19/South Africa/KRISP-K002413/2020|EPI ISL 515775|B.1.1.206|South Africa|2020-07-24	0.0003024662	Africa
Africa|hCoV-19/South Africa/KRISP-K002365/2020|EPI ISL 515733|B.1.1.273|South Africa|2020-07-22	Africa|hCoV-19/South Africa/KRISP-K002413/2020|EPI ISL 515775|B.1.1.206|South Africa|2020-07-24	0.0006051094	Africa
Africa|hCoV-19/South Africa/KRISP-K002366/2020|EPI ISL 515734|B.1.1.206|South Africa|2020-07-21	Africa|hCoV-19/South Africa/KRISP-K002413/2020|EPI ISL 515775|B.1.1.206|South Africa|2020-07-24	0.0001680119	Africa
Africa|hCoV-19/South Africa/KRISP-K002367/2020|EPI ISL 515735|C.1|South Africa|2020-07-22	Africa|hCoV-19/South Africa/KRISP-K002413/2020|EPI ISL 515775|B.1.1.206|South Africa|2020-07-24	0.0006812461	Africa
Africa|hCoV-19/South Africa/KRISP-K002368/2020|EPI ISL 515736|B.1.1.206|South Africa|2020-07-22	Africa|hCoV-19/South Africa/KRISP-K002413/2020|EPI ISL 515775|B.1.1.206|South Africa|2020-07-24	0.0003024794	Africa
Africa|hCoV-19/South Africa/KRISP-K002369/2020|EPI ISL 515737|C.1|South Africa|2020-07-22	Africa|hCoV-19/South Africa/KRISP-K002413/2020|EPI ISL 515775|B.1.1.206|South Africa|2020-07-24	0.0005378406	Africa
Africa|hCoV-19/South Africa/KRISP-K002370/2020|EPI ISL 515738|B.1.1.62|South Africa|2020-07-22	Africa|hCoV-19/South Africa/KRISP-K002413/2020|EPI ISL 515775|B.1.1.206|South Africa|2020-07-24	0.0005753150	Africa
Africa|hCoV-19/South Africa/KRISP-K002371/2020|EPI ISL 515739|C.1|South Africa|2020-07-22	Africa|hCoV-19/South Africa/KRISP-K002413/2020|EPI ISL 515775|B.1.1.206|South Africa|2020-07-24	0.0006387673	Africa
Africa|hCoV-19/South Africa/KRISP-K002372/2020|EPI ISL 515740|H.1|South Africa|2020-07-20	Africa|hCoV-19/South Africa/KRISP-K002413/2020|EPI ISL 515775|B.1.1.206|South Africa|2020-07-24	0.0005042273	Africa
Africa|hCoV-19/South Africa/KRISP-K002375/2020|EPI ISL 515741|B.1.1|South Africa|2020-07-21	Africa|hCoV-19/South Africa/KRISP-K002413/2020|EPI ISL 515775|B.1.1.206|South Africa|2020-07-24	0.0003379951	Africa
Africa|hCoV-19/South Africa/KRISP-K002376/2020|EPI ISL 515742|B.1.1|South Africa|2020-07-22	Africa|hCoV-19/South Africa/KRISP-K002413/2020|EPI ISL 515775|B.1.1.206|South Africa|2020-07-24	0.0003731096	Africa
Africa|hCoV-19/South Africa/KRISP-K002377/2020|EPI ISL 515743|B.1.1.206|South Africa|2020-07-22	Africa|hCoV-19/South Africa/KRISP-K002413/2020|EPI ISL 515775|B.1.1.206|South Africa|2020-07-24	0.0002688353	Africa
Africa|hCoV-19/South Africa/KRISP-K002378/2020|EPI ISL 515744|B.1|South Africa|2020-07-20	Africa|hCoV-19/South Africa/KRISP-K002413/2020|EPI ISL 515775|B.1.1.206|South Africa|2020-07-24	0.0006724906	Africa
Africa|hCoV-19/South Africa/KRISP-K002379/2020|EPI ISL 515745|C.1|South Africa|2020-07-22	Africa|hCoV-19/South Africa/KRISP-K002413/2020|EPI ISL 515775|B.1.1.206|South Africa|2020-07-24	0.0005402008	Africa
Africa|hCoV-19/South Africa/KRISP-K002380/2020|EPI ISL 515746|B.1.1|South Africa|2020-07-22	Africa|hCoV-19/South Africa/KRISP-K002413/2020|EPI ISL 515775|B.1.1.206|South Africa|2020-07-24	0.0003733034	Africa
Africa|hCoV-19/South Africa/KRISP-K002381/2020|EPI ISL 515747|B.1.1|South Africa|2020-07-17	Africa|hCoV-19/South Africa/KRISP-K002413/2020|EPI ISL 515775|B.1.1.206|South Africa|2020-07-24	0.0004378770	Africa
Africa|hCoV-19/South Africa/KRISP-K002382/2020|EPI ISL 515748|B.1.1.206|South Africa|2020-07-22	Africa|hCoV-19/South Africa/KRISP-K002413/2020|EPI ISL 515775|B.1.1.206|South Africa|2020-07-24	0.0002352317	Africa
Africa|hCoV-19/South Africa/KRISP-K002383/2020|EPI ISL 515749|B.1.1.206|South Africa|2020-07-20	Africa|hCoV-19/South Africa/KRISP-K002413/2020|EPI ISL 515775|B.1.1.206|South Africa|2020-07-24	0.0003697280	Africa
Africa|hCoV-19/South Africa/KRISP-K002384/2020|EPI ISL 515750|B.1.1.273|South Africa|2020-07-22	Africa|hCoV-19/South Africa/KRISP-K002413/2020|EPI ISL 515775|B.1.1.206|South Africa|2020-07-24	0.0004743859	Africa
Africa|hCoV-19/South Africa/KRISP-K002385/2020|EPI ISL 515751|B.1.1.206|South Africa|2020-07-22	Africa|hCoV-19/South Africa/KRISP-K002413/2020|EPI ISL 515775|B.1.1.206|South Africa|2020-07-24	0.0002016271	Africa
Africa|hCoV-19/South Africa/KRISP-K002386/2020|EPI ISL 515752|B.1.1.206|South Africa|2020-07-21	Africa|hCoV-19/South Africa/KRISP-K002413/2020|EPI ISL 515775|B.1.1.206|South Africa|2020-07-24	0.0004033207	Africa
Africa|hCoV-19/South Africa/KRISP-K002387/2020|EPI ISL 515753|B.1.1.64|South Africa|2020-07-22	Africa|hCoV-19/South Africa/KRISP-K002413/2020|EPI ISL 515775|B.1.1.206|South Africa|2020-07-24	0.0004369396	Africa
Africa|hCoV-19/South Africa/KRISP-K002388/2020|EPI ISL 515754|B.1.1.206|South Africa|2020-07-22	Africa|hCoV-19/South Africa/KRISP-K002413/2020|EPI ISL 515775|B.1.1.206|South Africa|2020-07-24	0.0003697032	Africa
Africa|hCoV-19/South Africa/KRISP-K002390/2020|EPI ISL 515755|B.1|South Africa|2020-07-25	Africa|hCoV-19/South Africa/KRISP-K002413/2020|EPI ISL 515775|B.1.1.206|South Africa|2020-07-24	0.0004422255	Africa
Africa|hCoV-19/South Africa/KRISP-K002391/2020|EPI ISL 515756|B.1.1.57|South Africa|2020-07-21	Africa|hCoV-19/South Africa/KRISP-K002413/2020|EPI ISL 515775|B.1.1.206|South Africa|2020-07-24	0.0005083792	Africa
Africa|hCoV-19/South Africa/KRISP-K002392/2020|EPI ISL 515757|B.1.1|South Africa|2020-07-27	Africa|hCoV-19/South Africa/KRISP-K002413/2020|EPI ISL 515775|B.1.1.206|South Africa|2020-07-24	0.0005042154	Africa
Africa|hCoV-19/South Africa/KRISP-K002393/2020|EPI ISL 515758|B.1.1|South Africa|2020-07-28	Africa|hCoV-19/South Africa/KRISP-K002413/2020|EPI ISL 515775|B.1.1.206|South Africa|2020-07-24	0.0003360870	Africa
Africa|hCoV-19/South Africa/KRISP-K002394/2020|EPI ISL 515759|C.1|South Africa|2020-07-28	Africa|hCoV-19/South Africa/KRISP-K002413/2020|EPI ISL 515775|B.1.1.206|South Africa|2020-07-24	0.0006747499	Africa
Africa|hCoV-19/South Africa/KRISP-K002395/2020|EPI ISL 515760|B.1.1.273|South Africa|2020-07-28	Africa|hCoV-19/South Africa/KRISP-K002413/2020|EPI ISL 515775|B.1.1.206|South Africa|2020-07-24	0.0007060038	Africa
Africa|hCoV-19/South Africa/KRISP-K002396/2020|EPI ISL 515761|H.1|South Africa|2020-07-30	Africa|hCoV-19/South Africa/KRISP-K002413/2020|EPI ISL 515775|B.1.1.206|South Africa|2020-07-24	0.0003860176	Africa
Africa|hCoV-19/South Africa/KRISP-K002398/2020|EPI ISL 515762|B.1.1.117|South Africa|2020-07-27	Africa|hCoV-19/South Africa/KRISP-K002413/2020|EPI ISL 515775|B.1.1.206|South Africa|2020-07-24	0.0004705806	Africa
Africa|hCoV-19/South Africa/KRISP-K002399/2020|EPI ISL 515763|B.1.1.62|South Africa|2020-07-30	Africa|hCoV-19/South Africa/KRISP-K002413/2020|EPI ISL 515775|B.1.1.206|South Africa|2020-07-24	0.0005714921	Africa
Africa|hCoV-19/South Africa/KRISP-K002400/2020|EPI ISL 515764|B.1.1.206|South Africa|2020-07-30	Africa|hCoV-19/South Africa/KRISP-K002413/2020|EPI ISL 515775|B.1.1.206|South Africa|2020-07-24	0.0004033207	Africa
Africa|hCoV-19/South Africa/KRISP-K002403/2020|EPI ISL 515767|B.1.1.117|South Africa|2020-07-24	Africa|hCoV-19/South Africa/KRISP-K002413/2020|EPI ISL 515775|B.1.1.206|South Africa|2020-07-24	0.0004705804	Africa
Africa|hCoV-19/South Africa/KRISP-K002404/2020|EPI ISL 515768|C.1|South Africa|2020-07-27	Africa|hCoV-19/South Africa/KRISP-K002413/2020|EPI ISL 515775|B.1.1.206|South Africa|2020-07-24	0.0006776987	Africa
Africa|hCoV-19/South Africa/KRISP-K002405/2020|EPI ISL 515769|B.1.1.273|South Africa|2020-07-27	Africa|hCoV-19/South Africa/KRISP-K002413/2020|EPI ISL 515775|B.1.1.206|South Africa|2020-07-24	0.0004705915	Africa
Africa|hCoV-19/South Africa/KRISP-K002406/2020|EPI ISL 515770|B.1.1.57|South Africa|2020-07-29	Africa|hCoV-19/South Africa/KRISP-K002413/2020|EPI ISL 515775|B.1.1.206|South Africa|2020-07-24	0.0004744824	Africa
Africa|hCoV-19/South Africa/KRISP-K002407/2020|EPI ISL 515771|B.1.1.273|South Africa|2020-07-30	Africa|hCoV-19/South Africa/KRISP-K002413/2020|EPI ISL 515775|B.1.1.206|South Africa|2020-07-24	0.0005042154	Africa
Africa|hCoV-19/South Africa/KRISP-K002408/2020|EPI ISL 515772|B.1.5|South Africa|2020-07-28	Africa|hCoV-19/South Africa/KRISP-K002413/2020|EPI ISL 515775|B.1.1.206|South Africa|2020-07-24	0.0004780526	Africa
Africa|hCoV-19/South Africa/KRISP-K002411/2020|EPI ISL 515773|C.9|South Africa|2020-07-29	Africa|hCoV-19/South Africa/KRISP-K002413/2020|EPI ISL 515775|B.1.1.206|South Africa|2020-07-24	0.0006723551	Africa
Africa|hCoV-19/South Africa/KRISP-K002412/2020|EPI ISL 515774|B.1.1|South Africa|2020-07-28	Africa|hCoV-19/South Africa/KRISP-K002413/2020|EPI ISL 515775|B.1.1.206|South Africa|2020-07-24	0.0004406669	Africa
Africa|hCoV-19/Algeria/G0638 2264/2020|EPI ISL 418241|B.1|Algeria|2020-03-02	Africa|hCoV-19/South Africa/KRISP-K002414/2020|EPI ISL 515776|B.1.1.206|South Africa|2020-07-24	0.0004714646	Africa
Africa|hCoV-19/Algeria/G0640 2265/2020|EPI ISL 418242|B.1|Algeria|2020-03-08	Africa|hCoV-19/South Africa/KRISP-K002414/2020|EPI ISL 515776|B.1.1.206|South Africa|2020-07-24	0.0003697045	Africa
Africa|hCoV-19/Algeria/G0860 2262/2020|EPI ISL 420037|B.1|Algeria|2020-03-02	Africa|hCoV-19/South Africa/KRISP-K002414/2020|EPI ISL 515776|B.1.1.206|South Africa|2020-07-24	0.0003697045	Africa
Africa|hCoV-19/Benin/1022/2020|EPI ISL 476826|B.1|Benin|2020-03-25	Africa|hCoV-19/South Africa/KRISP-K002414/2020|EPI ISL 515776|B.1.1.206|South Africa|2020-07-24	0.0003361187	Africa
Africa|hCoV-19/Benin/1092/2020|EPI ISL 476827|B.1|Benin|2020-03-27	Africa|hCoV-19/South Africa/KRISP-K002414/2020|EPI ISL 515776|B.1.1.206|South Africa|2020-07-24	0.0004034929	Africa
Africa|hCoV-19/Benin/1408/2020|EPI ISL 476825|B.1.356|Benin|2020-04-04	Africa|hCoV-19/South Africa/KRISP-K002414/2020|EPI ISL 515776|B.1.1.206|South Africa|2020-07-24	0.0003697293	Africa
Africa|hCoV-19/Benin/1409/2020|EPI ISL 476828|B.1|Benin|2020-04-06	Africa|hCoV-19/South Africa/KRISP-K002414/2020|EPI ISL 515776|B.1.1.206|South Africa|2020-07-24	0.0003385144	Africa
Africa|hCoV-19/Benin/1950/2020|EPI ISL 476830|A|Benin|2020-04-15	Africa|hCoV-19/South Africa/KRISP-K002414/2020|EPI ISL 515776|B.1.1.206|South Africa|2020-07-24	0.0005715922	Africa
Africa|hCoV-19/Benin/197/2020|EPI ISL 476822|B.1.178|Benin|2020-03-15	Africa|hCoV-19/South Africa/KRISP-K002414/2020|EPI ISL 515776|B.1.1.206|South Africa|2020-07-24	0.0003361560	Africa
Africa|hCoV-19/Benin/2012/2020|EPI ISL 476831|A|Benin|2020-04-15	Africa|hCoV-19/South Africa/KRISP-K002414/2020|EPI ISL 515776|B.1.1.206|South Africa|2020-07-24	0.0006051400	Africa
Africa|hCoV-19/Benin/260/2020|EPI ISL 476823|B.1.292|Benin|2020-03-17	Africa|hCoV-19/South Africa/KRISP-K002414/2020|EPI ISL 515776|B.1.1.206|South Africa|2020-07-24	0.0004369792	Africa
Africa|hCoV-19/Benin/314/2020|EPI ISL 476834|B.1.5|Benin|2020-03-17	Africa|hCoV-19/South Africa/KRISP-K002414/2020|EPI ISL 515776|B.1.1.206|South Africa|2020-07-24	0.0003718123	Africa
Africa|hCoV-19/Benin/461/2020|EPI ISL 476833|A|Benin|2020-03-17	Africa|hCoV-19/South Africa/KRISP-K002414/2020|EPI ISL 515776|B.1.1.206|South Africa|2020-07-24	0.0005714848	Africa
Africa|hCoV-19/Benin/501/2020|EPI ISL 476824|B.1.356|Benin|2020-03-17	Africa|hCoV-19/South Africa/KRISP-K002414/2020|EPI ISL 515776|B.1.1.206|South Africa|2020-07-24	0.0003697045	Africa
Africa|hCoV-19/Benin/843/2020|EPI ISL 476829|A|Benin|2020-03-19	Africa|hCoV-19/South Africa/KRISP-K002414/2020|EPI ISL 515776|B.1.1.206|South Africa|2020-07-24	0.0005042986	Africa
Africa|hCoV-19/Botswana/BOT0455/2020|EPI ISL 560386|B.1|Botswana|2020-03-28	Africa|hCoV-19/South Africa/KRISP-K002414/2020|EPI ISL 515776|B.1.1.206|South Africa|2020-07-24	0.0003024733	Africa
Africa|hCoV-19/Botswana/BOT2254/2020|EPI ISL 560390|B.1.1|Botswana|2020-04-08	Africa|hCoV-19/South Africa/KRISP-K002414/2020|EPI ISL 515776|B.1.1.206|South Africa|2020-07-24	0.0001710209	Africa
Africa|hCoV-19/Botswana/BOT2283/2020|EPI ISL 560385|B.1|Botswana|2020-04-07	Africa|hCoV-19/South Africa/KRISP-K002414/2020|EPI ISL 515776|B.1.1.206|South Africa|2020-07-24	0.0004186084	Africa
Africa|hCoV-19/Botswana/BOT2624/2020|EPI ISL 560387|B.1.1|Botswana|2020-04-05	Africa|hCoV-19/South Africa/KRISP-K002414/2020|EPI ISL 515776|B.1.1.206|South Africa|2020-07-24	0.0001743782	Africa
Africa|hCoV-19/Botswana/BOT4161/2020|EPI ISL 560388|B.1.1.220|Botswana|2020-04-16	Africa|hCoV-19/South Africa/KRISP-K002414/2020|EPI ISL 515776|B.1.1.206|South Africa|2020-07-24	0.0002419043	Africa
Africa|hCoV-19/DRC/04186/2020|EPI ISL 471411|A|Democratic Republic of the Congo|2020-04-25	Africa|hCoV-19/South Africa/KRISP-K002414/2020|EPI ISL 515776|B.1.1.206|South Africa|2020-07-24	0.0005714844	Africa
Africa|hCoV-19/DRC/04188/2020|EPI ISL 471413|A|Democratic Republic of the Congo|2020-04-25	Africa|hCoV-19/South Africa/KRISP-K002414/2020|EPI ISL 515776|B.1.1.206|South Africa|2020-07-24	0.0006587212	Africa
Africa|hCoV-19/DRC/10041/2020|EPI ISL 527543|B.1.1.275|Democratic Republic of the Congo|2020-05-22	Africa|hCoV-19/South Africa/KRISP-K002414/2020|EPI ISL 515776|B.1.1.206|South Africa|2020-07-24	0.0001704979	Africa
Africa|hCoV-19/DRC/10057/2020|EPI ISL 527538|B.1.1.275|Democratic Republic of the Congo|2020-05-22	Africa|hCoV-19/South Africa/KRISP-K002414/2020|EPI ISL 515776|B.1.1.206|South Africa|2020-07-24	0.0002817501	Africa
Africa|hCoV-19/DRC/10061/2020|EPI ISL 527521|B.1.1.275|Democratic Republic of the Congo|2020-05-22	Africa|hCoV-19/South Africa/KRISP-K002414/2020|EPI ISL 515776|B.1.1.206|South Africa|2020-07-24	0.0001389425	Africa
Africa|hCoV-19/DRC/10070/2020|EPI ISL 527544|B.1.178|Democratic Republic of the Congo|2020-05-22	Africa|hCoV-19/South Africa/KRISP-K002414/2020|EPI ISL 515776|B.1.1.206|South Africa|2020-07-24	0.0004086918	Africa
Africa|hCoV-19/DRC/10120/2020|EPI ISL 513624|B.1.1.275|Democratic Republic of the Congo|2020-05-22	Africa|hCoV-19/South Africa/KRISP-K002414/2020|EPI ISL 515776|B.1.1.206|South Africa|2020-07-24	0.0002096040	Africa
Africa|hCoV-19/DRC/10127/2020|EPI ISL 513625|B.1.1.275|Democratic Republic of the Congo|2020-05-22	Africa|hCoV-19/South Africa/KRISP-K002414/2020|EPI ISL 515776|B.1.1.206|South Africa|2020-07-24	0.0002068870	Africa
Africa|hCoV-19/DRC/10242/2020|EPI ISL 513626|B.1.84|Democratic Republic of the Congo|2020-05-22	Africa|hCoV-19/South Africa/KRISP-K002414/2020|EPI ISL 515776|B.1.1.206|South Africa|2020-07-24	0.0003048674	Africa
Africa|hCoV-19/DRC/10251/2020|EPI ISL 513627|B.1.128|Democratic Republic of the Congo|2020-05-22	Africa|hCoV-19/South Africa/KRISP-K002414/2020|EPI ISL 515776|B.1.1.206|South Africa|2020-07-24	0.0004408628	Africa
Africa|hCoV-19/DRC/10324/2020|EPI ISL 527545|B.1.214|Democratic Republic of the Congo|2020-05-22	Africa|hCoV-19/South Africa/KRISP-K002414/2020|EPI ISL 515776|B.1.1.206|South Africa|2020-07-24	0.0003750864	Africa
Africa|hCoV-19/DRC/10346/2020|EPI ISL 527546|B.1.214|Democratic Republic of the Congo|2020-05-22	Africa|hCoV-19/South Africa/KRISP-K002414/2020|EPI ISL 515776|B.1.1.206|South Africa|2020-07-24	0.0003789882	Africa
Africa|hCoV-19/DRC/10364/2020|EPI ISL 527498|B.1|Democratic Republic of the Congo|2020-05-22	Africa|hCoV-19/South Africa/KRISP-K002414/2020|EPI ISL 515776|B.1.1.206|South Africa|2020-07-24	0.0002744262	Africa
Africa|hCoV-19/DRC/10371/2020|EPI ISL 527489|B.1.178|Democratic Republic of the Congo|2020-05-22	Africa|hCoV-19/South Africa/KRISP-K002414/2020|EPI ISL 515776|B.1.1.206|South Africa|2020-07-24	0.0004093930	Africa
Africa|hCoV-19/DRC/10373/2020|EPI ISL 527495|B.1.159|Democratic Republic of the Congo|2020-05-22	Africa|hCoV-19/South Africa/KRISP-K002414/2020|EPI ISL 515776|B.1.1.206|South Africa|2020-07-24	0.0003757730	Africa
Africa|hCoV-19/DRC/10374/2020|EPI ISL 527539|B.1.84|Democratic Republic of the Congo|2020-05-22	Africa|hCoV-19/South Africa/KRISP-K002414/2020|EPI ISL 515776|B.1.1.206|South Africa|2020-07-24	0.0006307351	Africa
Africa|hCoV-19/DRC/10375/2020|EPI ISL 527499|B.1.84|Democratic Republic of the Congo|2020-05-22	Africa|hCoV-19/South Africa/KRISP-K002414/2020|EPI ISL 515776|B.1.1.206|South Africa|2020-07-24	0.0005133154	Africa
Africa|hCoV-19/DRC/10399/2020|EPI ISL 527491|B.1.214|Democratic Republic of the Congo|2020-05-22	Africa|hCoV-19/South Africa/KRISP-K002414/2020|EPI ISL 515776|B.1.1.206|South Africa|2020-07-24	0.0002729446	Africa
Africa|hCoV-19/DRC/10502/2020|EPI ISL 527547|B.1.5|Democratic Republic of the Congo|2020-05-20	Africa|hCoV-19/South Africa/KRISP-K002414/2020|EPI ISL 515776|B.1.1.206|South Africa|2020-07-24	0.0002044163	Africa
Africa|hCoV-19/DRC/10506/2020|EPI ISL 527524|B.1.5|Democratic Republic of the Congo|2020-05-18	Africa|hCoV-19/South Africa/KRISP-K002414/2020|EPI ISL 515776|B.1.1.206|South Africa|2020-07-24	0.0002093728	Africa
Africa|hCoV-19/DRC/10507/2020|EPI ISL 527492|B.1.5|Democratic Republic of the Congo|2020-05-18	Africa|hCoV-19/South Africa/KRISP-K002414/2020|EPI ISL 515776|B.1.1.206|South Africa|2020-07-24	0.0002389486	Africa
Africa|hCoV-19/DRC/10508/2020|EPI ISL 527494|B.1.5|Democratic Republic of the Congo|2020-05-20	Africa|hCoV-19/South Africa/KRISP-K002414/2020|EPI ISL 515776|B.1.1.206|South Africa|2020-07-24	0.0003055846	Africa
Africa|hCoV-19/DRC/10532/2020|EPI ISL 527532|B.1.5|Democratic Republic of the Congo|2020-05-20	Africa|hCoV-19/South Africa/KRISP-K002414/2020|EPI ISL 515776|B.1.1.206|South Africa|2020-07-24	0.0002095628	Africa
Africa|hCoV-19/DRC/10533/2020|EPI ISL 527548|B.1.5|Democratic Republic of the Congo|2020-05-20	Africa|hCoV-19/South Africa/KRISP-K002414/2020|EPI ISL 515776|B.1.1.206|South Africa|2020-07-24	0.0002385635	Africa
Africa|hCoV-19/DRC/10621/2020|EPI ISL 527526|B.1.214|Democratic Republic of the Congo|2020-05-23	Africa|hCoV-19/South Africa/KRISP-K002414/2020|EPI ISL 515776|B.1.1.206|South Africa|2020-07-24	0.0003485548	Africa
Africa|hCoV-19/DRC/10640/2020|EPI ISL 527541|B.1|Democratic Republic of the Congo|2020-05-22	Africa|hCoV-19/South Africa/KRISP-K002414/2020|EPI ISL 515776|B.1.1.206|South Africa|2020-07-24	0.0005290860	Africa
Africa|hCoV-19/DRC/10644/2020|EPI ISL 527549|B.1|Democratic Republic of the Congo|2020-05-22	Africa|hCoV-19/South Africa/KRISP-K002414/2020|EPI ISL 515776|B.1.1.206|South Africa|2020-07-24	0.0005112545	Africa
Africa|hCoV-19/DRC/10728/2020|EPI ISL 513628|B.1.5|Democratic Republic of the Congo|2020-05-23	Africa|hCoV-19/South Africa/KRISP-K002414/2020|EPI ISL 515776|B.1.1.206|South Africa|2020-07-24	0.0002450944	Africa
Africa|hCoV-19/DRC/10731/2020|EPI ISL 513629|B.1.1.1|Democratic Republic of the Congo|2020-05-23	Africa|hCoV-19/South Africa/KRISP-K002414/2020|EPI ISL 515776|B.1.1.206|South Africa|2020-07-24	0.0002821386	Africa
Africa|hCoV-19/DRC/10733/2020|EPI ISL 513630|B.1|Democratic Republic of the Congo|2020-05-23	Africa|hCoV-19/South Africa/KRISP-K002414/2020|EPI ISL 515776|B.1.1.206|South Africa|2020-07-24	0.0003716023	Africa
Africa|hCoV-19/DRC/108/2020|EPI ISL 417948|B.1.128|Democratic Republic of the Congo|2020-03-19	Africa|hCoV-19/South Africa/KRISP-K002414/2020|EPI ISL 515776|B.1.1.206|South Africa|2020-07-24	0.0004038394	Africa
Africa|hCoV-19/DRC/10885/2020|EPI ISL 513631|B.1.84|Democratic Republic of the Congo|2020-05-23	Africa|hCoV-19/South Africa/KRISP-K002414/2020|EPI ISL 515776|B.1.1.206|South Africa|2020-07-24	0.0003742786	Africa
Africa|hCoV-19/DRC/10902/2020|EPI ISL 527490|B.1.178|Democratic Republic of the Congo|2020-05-23	Africa|hCoV-19/South Africa/KRISP-K002414/2020|EPI ISL 515776|B.1.1.206|South Africa|2020-07-24	0.0003408993	Africa
Africa|hCoV-19/DRC/10913/2020|EPI ISL 527507|B.1.84|Democratic Republic of the Congo|2020-05-24	Africa|hCoV-19/South Africa/KRISP-K002414/2020|EPI ISL 515776|B.1.1.206|South Africa|2020-07-24	0.0004475947	Africa
Africa|hCoV-19/DRC/11005/2020|EPI ISL 527550|B.1.159|Democratic Republic of the Congo|2020-05-24	Africa|hCoV-19/South Africa/KRISP-K002414/2020|EPI ISL 515776|B.1.1.206|South Africa|2020-07-24	0.0004772866	Africa
Africa|hCoV-19/DRC/11008/2020|EPI ISL 527503|B.1.159|Democratic Republic of the Congo|2020-05-24	Africa|hCoV-19/South Africa/KRISP-K002414/2020|EPI ISL 515776|B.1.1.206|South Africa|2020-07-24	0.0004127435	Africa
Africa|hCoV-19/DRC/11022/2020|EPI ISL 527551|B.1.214|Democratic Republic of the Congo|2020-05-24	Africa|hCoV-19/South Africa/KRISP-K002414/2020|EPI ISL 515776|B.1.1.206|South Africa|2020-07-24	0.0004433471	Africa
Africa|hCoV-19/DRC/11024/2020|EPI ISL 527552|B.1.149|Democratic Republic of the Congo|2020-05-24	Africa|hCoV-19/South Africa/KRISP-K002414/2020|EPI ISL 515776|B.1.1.206|South Africa|2020-07-24	0.0004818045	Africa
Africa|hCoV-19/DRC/11026/2020|EPI ISL 527553|B.1.149|Democratic Republic of the Congo|2020-05-24	Africa|hCoV-19/South Africa/KRISP-K002414/2020|EPI ISL 515776|B.1.1.206|South Africa|2020-07-24	0.0003408760	Africa
Africa|hCoV-19/DRC/11031/2020|EPI ISL 527554|B.1.214|Democratic Republic of the Congo|2020-05-24	Africa|hCoV-19/South Africa/KRISP-K002414/2020|EPI ISL 515776|B.1.1.206|South Africa|2020-07-24	0.0003752490	Africa
Africa|hCoV-19/DRC/11041/2020|EPI ISL 527555|B.1|Democratic Republic of the Congo|2020-05-24	Africa|hCoV-19/South Africa/KRISP-K002414/2020|EPI ISL 515776|B.1.1.206|South Africa|2020-07-24	0.0003410238	Africa
Africa|hCoV-19/DRC/11057/2020|EPI ISL 527528|B.1.5|Democratic Republic of the Congo|2020-05-24	Africa|hCoV-19/South Africa/KRISP-K002414/2020|EPI ISL 515776|B.1.1.206|South Africa|2020-07-24	0.0002790783	Africa
Africa|hCoV-19/DRC/11078/2020|EPI ISL 527514|B.1|Democratic Republic of the Congo|2020-05-24	Africa|hCoV-19/South Africa/KRISP-K002414/2020|EPI ISL 515776|B.1.1.206|South Africa|2020-07-24	0.0003798520	Africa
Africa|hCoV-19/DRC/11079/2020|EPI ISL 527500|B.1.214|Democratic Republic of the Congo|2020-05-24	Africa|hCoV-19/South Africa/KRISP-K002414/2020|EPI ISL 515776|B.1.1.206|South Africa|2020-07-24	0.0003085635	Africa
Africa|hCoV-19/DRC/11093/2020|EPI ISL 527527|B.1.5|Democratic Republic of the Congo|2020-05-24	Africa|hCoV-19/South Africa/KRISP-K002414/2020|EPI ISL 515776|B.1.1.206|South Africa|2020-07-24	0.0003498494	Africa
Africa|hCoV-19/DRC/11096/2020|EPI ISL 527522|B.1|Democratic Republic of the Congo|2020-05-24	Africa|hCoV-19/South Africa/KRISP-K002414/2020|EPI ISL 515776|B.1.1.206|South Africa|2020-07-24	0.0003128194	Africa
Africa|hCoV-19/DRC/11114/2020|EPI ISL 527534|B.1.214|Democratic Republic of the Congo|2020-05-25	Africa|hCoV-19/South Africa/KRISP-K002414/2020|EPI ISL 515776|B.1.1.206|South Africa|2020-07-24	0.0004195010	Africa
Africa|hCoV-19/DRC/11123/2020|EPI ISL 527496|B.1.84|Democratic Republic of the Congo|2020-05-24	Africa|hCoV-19/South Africa/KRISP-K002414/2020|EPI ISL 515776|B.1.1.206|South Africa|2020-07-24	0.0003416255	Africa
Africa|hCoV-19/DRC/11134/2020|EPI ISL 527518|B.1.5|Democratic Republic of the Congo|2020-05-24	Africa|hCoV-19/South Africa/KRISP-K002414/2020|EPI ISL 515776|B.1.1.206|South Africa|2020-07-24	0.0002425832	Africa
Africa|hCoV-19/DRC/11143/2020|EPI ISL 527556|B.1|Democratic Republic of the Congo|2020-05-24	Africa|hCoV-19/South Africa/KRISP-K002414/2020|EPI ISL 515776|B.1.1.206|South Africa|2020-07-24	0.0004773449	Africa
Africa|hCoV-19/DRC/11145/2020|EPI ISL 527501|B.1.214|Democratic Republic of the Congo|2020-05-24	Africa|hCoV-19/South Africa/KRISP-K002414/2020|EPI ISL 515776|B.1.1.206|South Africa|2020-07-24	0.0004460546	Africa
Africa|hCoV-19/DRC/11148/2020|EPI ISL 527525|B.1.178|Democratic Republic of the Congo|2020-05-24	Africa|hCoV-19/South Africa/KRISP-K002414/2020|EPI ISL 515776|B.1.1.206|South Africa|2020-07-24	0.0005249048	Africa
Africa|hCoV-19/DRC/11157/2020|EPI ISL 527530|B.1|Democratic Republic of the Congo|2020-05-25	Africa|hCoV-19/South Africa/KRISP-K002414/2020|EPI ISL 515776|B.1.1.206|South Africa|2020-07-24	0.0004869685	Africa
Africa|hCoV-19/DRC/11187/2020|EPI ISL 527523|B.1.1.275|Democratic Republic of the Congo|2020-05-23	Africa|hCoV-19/South Africa/KRISP-K002414/2020|EPI ISL 515776|B.1.1.206|South Africa|2020-07-24	0.0002436215	Africa
Africa|hCoV-19/DRC/11191/2020|EPI ISL 527506|B.1.1.275|Democratic Republic of the Congo|2020-05-23	Africa|hCoV-19/South Africa/KRISP-K002414/2020|EPI ISL 515776|B.1.1.206|South Africa|2020-07-24	0.0002060537	Africa
Africa|hCoV-19/DRC/11252/2020|EPI ISL 527557|B.1.1.275|Democratic Republic of the Congo|2020-05-21	Africa|hCoV-19/South Africa/KRISP-K002414/2020|EPI ISL 515776|B.1.1.206|South Africa|2020-07-24	0.0003066568	Africa
Africa|hCoV-19/DRC/11260/2020|EPI ISL 527558|B.1.1.275|Democratic Republic of the Congo|2020-05-23	Africa|hCoV-19/South Africa/KRISP-K002414/2020|EPI ISL 515776|B.1.1.206|South Africa|2020-07-24	0.0001704206	Africa
Africa|hCoV-19/DRC/1131/2020|EPI ISL 429255|B.1.5|Democratic Republic of the Congo|2020-04-05	Africa|hCoV-19/South Africa/KRISP-K002414/2020|EPI ISL 515776|B.1.1.206|South Africa|2020-07-24	0.0003050978	Africa
Africa|hCoV-19/DRC/11310/2020|EPI ISL 527529|B.1.149|Democratic Republic of the Congo|2020-05-25	Africa|hCoV-19/South Africa/KRISP-K002414/2020|EPI ISL 515776|B.1.1.206|South Africa|2020-07-24	0.0003492642	Africa
Africa|hCoV-19/DRC/11318/2020|EPI ISL 527559|B.1.149|Democratic Republic of the Congo|2020-05-25	Africa|hCoV-19/South Africa/KRISP-K002414/2020|EPI ISL 515776|B.1.1.206|South Africa|2020-07-24	0.0004068589	Africa
Africa|hCoV-19/DRC/11326/2020|EPI ISL 527508|B.1|Democratic Republic of the Congo|2020-05-25	Africa|hCoV-19/South Africa/KRISP-K002414/2020|EPI ISL 515776|B.1.1.206|South Africa|2020-07-24	0.0003442906	Africa
Africa|hCoV-19/DRC/11334/2020|EPI ISL 527504|B.1.178|Democratic Republic of the Congo|2020-05-25	Africa|hCoV-19/South Africa/KRISP-K002414/2020|EPI ISL 515776|B.1.1.206|South Africa|2020-07-24	0.0003438005	Africa
Africa|hCoV-19/DRC/11337/2020|EPI ISL 527510|B.1.84|Democratic Republic of the Congo|2020-05-25	Africa|hCoV-19/South Africa/KRISP-K002414/2020|EPI ISL 515776|B.1.1.206|South Africa|2020-07-24	0.0004137454	Africa
Africa|hCoV-19/DRC/11341/2020|EPI ISL 527509|B.1.1.275|Democratic Republic of the Congo|2020-05-25	Africa|hCoV-19/South Africa/KRISP-K002414/2020|EPI ISL 515776|B.1.1.206|South Africa|2020-07-24	0.0002410988	Africa
Africa|hCoV-19/DRC/11348/2020|EPI ISL 527560|B.1.149|Democratic Republic of the Congo|2020-05-25	Africa|hCoV-19/South Africa/KRISP-K002414/2020|EPI ISL 515776|B.1.1.206|South Africa|2020-07-24	0.0004072180	Africa
Africa|hCoV-19/DRC/11369/2020|EPI ISL 527537|B.1.214|Democratic Republic of the Congo|2020-05-25	Africa|hCoV-19/South Africa/KRISP-K002414/2020|EPI ISL 515776|B.1.1.206|South Africa|2020-07-24	0.0003858735	Africa
