## Supplementary material for "Epidemiology and genetic diversity of SARS-CoV-2 lineages circulating in Africa": Pairwise distance: ContinentsPairwiseDistance.csv (part 339 of 1021)

Species 1	Species 2	Dist	Continent
Africa|hCoV-19/Gambia/GC19-3578/2020|EPI ISL 561197|B.1.5.12|Gambia|2020-07-27	Africa|hCoV-19/South Africa/KRISP-K002419/2020|EPI ISL 515781|B.1.1.206|South Africa|2020-07-30	0.0004035039	Africa
Africa|hCoV-19/Gambia/GC19-3629/2020|EPI ISL 561199|B.1.5.12|Gambia|2020-07-27	Africa|hCoV-19/South Africa/KRISP-K002419/2020|EPI ISL 515781|B.1.1.206|South Africa|2020-07-30	0.0005042409	Africa
Africa|hCoV-19/Gambia/GC19-3656/2020|EPI ISL 561201|B.1.5.12|Gambia|2020-07-27	Africa|hCoV-19/South Africa/KRISP-K002419/2020|EPI ISL 515781|B.1.1.206|South Africa|2020-07-30	0.0004033547	Africa
Africa|hCoV-19/Gambia/GC19-3659/2020|EPI ISL 561202|B.1.1|Gambia|2020-07-27	Africa|hCoV-19/South Africa/KRISP-K002419/2020|EPI ISL 515781|B.1.1.206|South Africa|2020-07-30	0.0003024997	Africa
Africa|hCoV-19/Gambia/GC19-3666/2020|EPI ISL 561204|B.1.5.12|Gambia|2020-07-27	Africa|hCoV-19/South Africa/KRISP-K002419/2020|EPI ISL 515781|B.1.1.206|South Africa|2020-07-30	0.0004744375	Africa
Africa|hCoV-19/Gambia/GC19-3769/2020|EPI ISL 561072|B.1.292|Gambia|2020-07-27	Africa|hCoV-19/South Africa/KRISP-K002419/2020|EPI ISL 515781|B.1.1.206|South Africa|2020-07-30	0.0004096446	Africa
Africa|hCoV-19/Gambia/GC19-3773/2020|EPI ISL 561073|B.1.5.12|Gambia|2020-07-27	Africa|hCoV-19/South Africa/KRISP-K002419/2020|EPI ISL 515781|B.1.1.206|South Africa|2020-07-30	0.0004705948	Africa
Africa|hCoV-19/Gambia/GC19-3774/2020|EPI ISL 561074|B.1.5.12|Gambia|2020-07-27	Africa|hCoV-19/South Africa/KRISP-K002419/2020|EPI ISL 515781|B.1.1.206|South Africa|2020-07-30	0.0004369720	Africa
Africa|hCoV-19/Gambia/GC19-3794/2020|EPI ISL 561078|B.1.5.12|Gambia|2020-07-27	Africa|hCoV-19/South Africa/KRISP-K002419/2020|EPI ISL 515781|B.1.1.206|South Africa|2020-07-30	0.0004438030	Africa
Africa|hCoV-19/Gambia/GC19-3796/2020|EPI ISL 561079|B.1.5.12|Gambia|2020-07-27	Africa|hCoV-19/South Africa/KRISP-K002419/2020|EPI ISL 515781|B.1.1.206|South Africa|2020-07-30	0.0004705725	Africa
Africa|hCoV-19/Gambia/GC19-3798/2020|EPI ISL 561080|B.1.1.242|Gambia|2020-07-27	Africa|hCoV-19/South Africa/KRISP-K002419/2020|EPI ISL 515781|B.1.1.206|South Africa|2020-07-30	0.0003732972	Africa
Africa|hCoV-19/Gambia/GC19-3799/2020|EPI ISL 561081|B.1.1.242|Gambia|2020-07-27	Africa|hCoV-19/South Africa/KRISP-K002419/2020|EPI ISL 515781|B.1.1.206|South Africa|2020-07-30	0.0003696723	Africa
Africa|hCoV-19/Gambia/GC19-3802/2020|EPI ISL 561082|B.1.5.12|Gambia|2020-07-27	Africa|hCoV-19/South Africa/KRISP-K002419/2020|EPI ISL 515781|B.1.1.206|South Africa|2020-07-30	0.0005042120	Africa
Africa|hCoV-19/Gambia/GC19-3805/2020|EPI ISL 561083|B.1.5.12|Gambia|2020-07-27	Africa|hCoV-19/South Africa/KRISP-K002419/2020|EPI ISL 515781|B.1.1.206|South Africa|2020-07-30	0.0004705837	Africa
Africa|hCoV-19/Gambia/GC19-3806/2020|EPI ISL 561084|B.1.1.293|Gambia|2020-07-27	Africa|hCoV-19/South Africa/KRISP-K002419/2020|EPI ISL 515781|B.1.1.206|South Africa|2020-07-30	0.0002688470	Africa
Africa|hCoV-19/Gambia/GC19-3807/2020|EPI ISL 561085|B.1.1.293|Gambia|2020-07-27	Africa|hCoV-19/South Africa/KRISP-K002419/2020|EPI ISL 515781|B.1.1.206|South Africa|2020-07-30	0.0003024823	Africa
Africa|hCoV-19/Gambia/GC19-3812/2020|EPI ISL 561086|B.1.1.293|Gambia|2020-07-27	Africa|hCoV-19/South Africa/KRISP-K002419/2020|EPI ISL 515781|B.1.1.206|South Africa|2020-07-30	0.0003367886	Africa
Africa|hCoV-19/Gambia/GC19-3813/2020|EPI ISL 561087|B.1.1.293|Gambia|2020-07-27	Africa|hCoV-19/South Africa/KRISP-K002419/2020|EPI ISL 515781|B.1.1.206|South Africa|2020-07-30	0.0003024722	Africa
Africa|hCoV-19/Gambia/GC19-3814/2020|EPI ISL 561088|B.1|Gambia|2020-07-27	Africa|hCoV-19/South Africa/KRISP-K002419/2020|EPI ISL 515781|B.1.1.206|South Africa|2020-07-30	0.0005715438	Africa
Africa|hCoV-19/Gambia/GC19-3816/2020|EPI ISL 561089|B.1.1.293|Gambia|2020-07-27	Africa|hCoV-19/South Africa/KRISP-K002419/2020|EPI ISL 515781|B.1.1.206|South Africa|2020-07-30	0.0002708583	Africa
Africa|hCoV-19/Gambia/GC19-3818/2020|EPI ISL 561090|B.1.1.293|Gambia|2020-07-27	Africa|hCoV-19/South Africa/KRISP-K002419/2020|EPI ISL 515781|B.1.1.206|South Africa|2020-07-30	0.0003696957	Africa
Africa|hCoV-19/Gambia/GC19-3820/2020|EPI ISL 561091|B.1.1.293|Gambia|2020-07-27	Africa|hCoV-19/South Africa/KRISP-K002419/2020|EPI ISL 515781|B.1.1.206|South Africa|2020-07-30	0.0003024722	Africa
Africa|hCoV-19/Gambia/GC19-3821/2020|EPI ISL 561092|B.1.5.12|Gambia|2020-07-27	Africa|hCoV-19/South Africa/KRISP-K002419/2020|EPI ISL 515781|B.1.1.206|South Africa|2020-07-30	0.0003791765	Africa
Africa|hCoV-19/Gambia/GC19-3822/2020|EPI ISL 561093|B.1.5.12|Gambia|2020-07-27	Africa|hCoV-19/South Africa/KRISP-K002419/2020|EPI ISL 515781|B.1.1.206|South Africa|2020-07-30	0.0004705948	Africa
Africa|hCoV-19/Gambia/GC19-3823/2020|EPI ISL 561094|B.1.5.12|Gambia|2020-07-27	Africa|hCoV-19/South Africa/KRISP-K002419/2020|EPI ISL 515781|B.1.1.206|South Africa|2020-07-30	0.0004741144	Africa
Africa|hCoV-19/Gambia/GC19-3835/2020|EPI ISL 561096|B.1.1.293|Gambia|2020-07-27	Africa|hCoV-19/South Africa/KRISP-K002419/2020|EPI ISL 515781|B.1.1.206|South Africa|2020-07-30	0.0002688560	Africa
Africa|hCoV-19/Gambia/GC19-3836/2020|EPI ISL 561097|B.1.5.12|Gambia|2020-07-27	Africa|hCoV-19/South Africa/KRISP-K002419/2020|EPI ISL 515781|B.1.1.206|South Africa|2020-07-30	0.0004369427	Africa
Africa|hCoV-19/Gambia/GC19-3839/2020|EPI ISL 561098|B.1.5.12|Gambia|2020-07-27	Africa|hCoV-19/South Africa/KRISP-K002419/2020|EPI ISL 515781|B.1.1.206|South Africa|2020-07-30	0.0004705948	Africa
Africa|hCoV-19/Gambia/GC19-3842/2020|EPI ISL 561099|B.1.1.293|Gambia|2020-07-27	Africa|hCoV-19/South Africa/KRISP-K002419/2020|EPI ISL 515781|B.1.1.206|South Africa|2020-07-30	0.0003697031	Africa
Africa|hCoV-19/Gambia/GC19-3846/2020|EPI ISL 561100|B.1.1.293|Gambia|2020-07-27	Africa|hCoV-19/South Africa/KRISP-K002419/2020|EPI ISL 515781|B.1.1.206|South Africa|2020-07-30	0.0003360870	Africa
Africa|hCoV-19/Gambia/GC19-3852/2020|EPI ISL 561101|B.1.5.12|Gambia|2020-07-27	Africa|hCoV-19/South Africa/KRISP-K002419/2020|EPI ISL 515781|B.1.1.206|South Africa|2020-07-30	0.0004779890	Africa
Africa|hCoV-19/Gambia/GC19-3854/2020|EPI ISL 561102|B.1.1.293|Gambia|2020-07-27	Africa|hCoV-19/South Africa/KRISP-K002419/2020|EPI ISL 515781|B.1.1.206|South Africa|2020-07-30	0.0003697031	Africa
Africa|hCoV-19/Gambia/GC192573/2020|EPI ISL 561115|B.1.5.12|Gambia|2020-07-21	Africa|hCoV-19/South Africa/KRISP-K002419/2020|EPI ISL 515781|B.1.1.206|South Africa|2020-07-30	0.0004706153	Africa
Africa|hCoV-19/Gambia/GC192576/2020|EPI ISL 561117|B.1.5.12|Gambia|2020-07-21	Africa|hCoV-19/South Africa/KRISP-K002419/2020|EPI ISL 515781|B.1.1.206|South Africa|2020-07-30	0.0003727533	Africa
Africa|hCoV-19/Gambia/GC192579/2020|EPI ISL 561118|B.1.5.12|Gambia|2020-07-21	Africa|hCoV-19/South Africa/KRISP-K002419/2020|EPI ISL 515781|B.1.1.206|South Africa|2020-07-30	0.0003408460	Africa
Africa|hCoV-19/Gambia/GC192602/2020|EPI ISL 561120|B.1.1.293|Gambia|2020-07-21	Africa|hCoV-19/South Africa/KRISP-K002419/2020|EPI ISL 515781|B.1.1.206|South Africa|2020-07-30	0.0003696958	Africa
Africa|hCoV-19/Gambia/GC192610/2020|EPI ISL 561121|B.1.1.293|Gambia|2020-07-21	Africa|hCoV-19/South Africa/KRISP-K002419/2020|EPI ISL 515781|B.1.1.206|South Africa|2020-07-30	0.0003696958	Africa
Africa|hCoV-19/Gambia/GC192751/2020|EPI ISL 561138|B.1.5.12|Gambia|2020-07-21	Africa|hCoV-19/South Africa/KRISP-K002419/2020|EPI ISL 515781|B.1.1.206|South Africa|2020-07-30	0.0005042509	Africa
Africa|hCoV-19/Gambia/GC192756/2020|EPI ISL 561139|B.1.5.12|Gambia|2020-07-22	Africa|hCoV-19/South Africa/KRISP-K002419/2020|EPI ISL 515781|B.1.1.206|South Africa|2020-07-30	0.0004369720	Africa
Africa|hCoV-19/Gambia/GC192772/2020|EPI ISL 561140|B.1.1|Gambia|2020-07-22	Africa|hCoV-19/South Africa/KRISP-K002419/2020|EPI ISL 515781|B.1.1.206|South Africa|2020-07-30	0.0003360803	Africa
Africa|hCoV-19/Gambia/GC192778/2020|EPI ISL 561141|B.1.1|Gambia|2020-07-22	Africa|hCoV-19/South Africa/KRISP-K002419/2020|EPI ISL 515781|B.1.1.206|South Africa|2020-07-30	0.0003361142	Africa
Africa|hCoV-19/Gambia/GC192781/2020|EPI ISL 561142|B.1.5.12|Gambia|2020-07-22	Africa|hCoV-19/South Africa/KRISP-K002419/2020|EPI ISL 515781|B.1.1.206|South Africa|2020-07-30	0.0004705948	Africa
Africa|hCoV-19/Gambia/GC192782/2020|EPI ISL 561143|B.1.5.12|Gambia|2020-07-22	Africa|hCoV-19/South Africa/KRISP-K002419/2020|EPI ISL 515781|B.1.1.206|South Africa|2020-07-30	0.0004706059	Africa
Africa|hCoV-19/Gambia/GC192786/2020|EPI ISL 561144|B.1.1.293|Gambia|2020-07-22	Africa|hCoV-19/South Africa/KRISP-K002419/2020|EPI ISL 515781|B.1.1.206|South Africa|2020-07-30	0.0003024590	Africa
Africa|hCoV-19/Gambia/GC192789/2020|EPI ISL 561145|B.1|Gambia|2020-07-22	Africa|hCoV-19/South Africa/KRISP-K002419/2020|EPI ISL 515781|B.1.1.206|South Africa|2020-07-30	0.0004033317	Africa
Africa|hCoV-19/Gambia/GC192811/2020|EPI ISL 561147|B.1.5.12|Gambia|2020-07-22	Africa|hCoV-19/South Africa/KRISP-K002419/2020|EPI ISL 515781|B.1.1.206|South Africa|2020-07-30	0.0004441365	Africa
Africa|hCoV-19/Gambia/GC192812/2020|EPI ISL 561148|B.1.1.293|Gambia|2020-07-22	Africa|hCoV-19/South Africa/KRISP-K002419/2020|EPI ISL 515781|B.1.1.206|South Africa|2020-07-30	0.0002352261	Africa
Africa|hCoV-19/Gambia/NPHL-038/2020|EPI ISL 561205|B.1.1|Gambia|2020	Africa|hCoV-19/South Africa/KRISP-K002419/2020|EPI ISL 515781|B.1.1.206|South Africa|2020-07-30	0.0003697045	Africa
Africa|hCoV-19/Gambia/NPHL-061/2020|EPI ISL 561206|B.1.5.12|Gambia|2020	Africa|hCoV-19/South Africa/KRISP-K002419/2020|EPI ISL 515781|B.1.1.206|South Africa|2020-07-30	0.0005378570	Africa
Africa|hCoV-19/Gambia/NPHL-1168/2020|EPI ISL 561212|B.1.5.12|Gambia|2020-06-27	Africa|hCoV-19/South Africa/KRISP-K002419/2020|EPI ISL 515781|B.1.1.206|South Africa|2020-07-30	0.0005378892	Africa
Africa|hCoV-19/Gambia/NPHL-1208/2020|EPI ISL 561213|B.1.5.12|Gambia|2020-06-30	Africa|hCoV-19/South Africa/KRISP-K002419/2020|EPI ISL 515781|B.1.1.206|South Africa|2020-07-30	0.0002724761	Africa
Africa|hCoV-19/Gambia/NPHL-1209/2020|EPI ISL 561214|B.1.5.12|Gambia|2020-06-30	Africa|hCoV-19/South Africa/KRISP-K002419/2020|EPI ISL 515781|B.1.1.206|South Africa|2020-07-30	0.0002403490	Africa
Africa|hCoV-19/Gambia/NPHL-1212/2020|EPI ISL 561215|B.1.5.12|Gambia|2020-06-30	Africa|hCoV-19/South Africa/KRISP-K002419/2020|EPI ISL 515781|B.1.1.206|South Africa|2020-07-30	0.0004033141	Africa
Africa|hCoV-19/Gambia/NPHL-1224/2020|EPI ISL 561217|B.1.1.293|Gambia|2020-06-30	Africa|hCoV-19/South Africa/KRISP-K002419/2020|EPI ISL 515781|B.1.1.206|South Africa|2020-07-30	0.0002107222	Africa
Africa|hCoV-19/Gambia/NPHL-1230/2020|EPI ISL 561218|B.1.5|Gambia|2020-06-30	Africa|hCoV-19/South Africa/KRISP-K002419/2020|EPI ISL 515781|B.1.1.206|South Africa|2020-07-30	0.0002043255	Africa
Africa|hCoV-19/Gambia/NPHL-1248/2020|EPI ISL 561222|B.1.5|Gambia|2020-07-01	Africa|hCoV-19/South Africa/KRISP-K002419/2020|EPI ISL 515781|B.1.1.206|South Africa|2020-07-30	0.0002043118	Africa
Africa|hCoV-19/Gambia/NPHL-1258/2020|EPI ISL 561223|B.1.292|Gambia|2020-07-02	Africa|hCoV-19/South Africa/KRISP-K002419/2020|EPI ISL 515781|B.1.1.206|South Africa|2020-07-30	0.0003697044	Africa
Africa|hCoV-19/Gambia/NPHL-1422/2020|EPI ISL 561228|B.1.5|Gambia|2020-07-04	Africa|hCoV-19/South Africa/KRISP-K002419/2020|EPI ISL 515781|B.1.1.206|South Africa|2020-07-30	0.0001413476	Africa
Africa|hCoV-19/Gambia/NPHL-1424/2020|EPI ISL 561229|B.1.292|Gambia|2020-07-04	Africa|hCoV-19/South Africa/KRISP-K002419/2020|EPI ISL 515781|B.1.1.206|South Africa|2020-07-30	0.0003698155	Africa
Africa|hCoV-19/Gambia/NPHL-1446/2020|EPI ISL 561230|B.1.5|Gambia|2020-07-04	Africa|hCoV-19/South Africa/KRISP-K002419/2020|EPI ISL 515781|B.1.1.206|South Africa|2020-07-30	0.0002043119	Africa
Africa|hCoV-19/Gambia/NPHL-1477/2020|EPI ISL 561231|B.1.5|Gambia|2020	Africa|hCoV-19/South Africa/KRISP-K002419/2020|EPI ISL 515781|B.1.1.206|South Africa|2020-07-30	0.0002109924	Africa
Africa|hCoV-19/Gambia/NPHL-1514/2020|EPI ISL 561232|B.1.1|Gambia|2020	Africa|hCoV-19/South Africa/KRISP-K002419/2020|EPI ISL 515781|B.1.1.206|South Africa|2020-07-30	0.0002688353	Africa
Africa|hCoV-19/Gambia/NPHL-1641/2020|EPI ISL 561235|B.1.292|Gambia|2020-07-31	Africa|hCoV-19/South Africa/KRISP-K002419/2020|EPI ISL 515781|B.1.1.206|South Africa|2020-07-30	0.0004179131	Africa
Africa|hCoV-19/Gambia/NPHL-1645/2020|EPI ISL 561236|B.1.1.293|Gambia|2020-08-04	Africa|hCoV-19/South Africa/KRISP-K002419/2020|EPI ISL 515781|B.1.1.206|South Africa|2020-07-30	0.0002704344	Africa
Africa|hCoV-19/Gambia/NPHL-1711/2020|EPI ISL 561237|B.1.1.293|Gambia|2020-08-04	Africa|hCoV-19/South Africa/KRISP-K002419/2020|EPI ISL 515781|B.1.1.206|South Africa|2020-07-30	0.0002352261	Africa
Africa|hCoV-19/Gambia/NPHL-1746/2020|EPI ISL 561238|B.1.1|Gambia|2020-07-20	Africa|hCoV-19/South Africa/KRISP-K002419/2020|EPI ISL 515781|B.1.1.206|South Africa|2020-07-30	0.0001680345	Africa
Africa|hCoV-19/Gambia/NPHL-1921/2020|EPI ISL 561239|B.1.1|Gambia|2020	Africa|hCoV-19/South Africa/KRISP-K002419/2020|EPI ISL 515781|B.1.1.206|South Africa|2020-07-30	0.0003360803	Africa
Africa|hCoV-19/Gambia/NPHL-1968/2020|EPI ISL 561240|B.1.1|Gambia|2020-07-16	Africa|hCoV-19/South Africa/KRISP-K002419/2020|EPI ISL 515781|B.1.1.206|South Africa|2020-07-30	0.0003360803	Africa
Africa|hCoV-19/Gambia/NPHL-2037/2020|EPI ISL 561241|B.1.1|Gambia|2020-07-15	Africa|hCoV-19/South Africa/KRISP-K002419/2020|EPI ISL 515781|B.1.1.206|South Africa|2020-07-30	0.0003024763	Africa
Africa|hCoV-19/Gambia/NPHL-2268/2020|EPI ISL 561242|B.1.1|Gambia|2020	Africa|hCoV-19/South Africa/KRISP-K002419/2020|EPI ISL 515781|B.1.1.206|South Africa|2020-07-30	0.0001347313	Africa
Africa|hCoV-19/Gambia/NPHL-2344/2020|EPI ISL 561243|B.1.292|Gambia|2020	Africa|hCoV-19/South Africa/KRISP-K002419/2020|EPI ISL 515781|B.1.1.206|South Africa|2020-07-30	0.0004369792	Africa
Africa|hCoV-19/Gambia/NPHL-2374/2020|EPI ISL 561244|B.1.5.12|Gambia|2020	Africa|hCoV-19/South Africa/KRISP-K002419/2020|EPI ISL 515781|B.1.1.206|South Africa|2020-07-30	0.0004033276	Africa
Africa|hCoV-19/Gambia/NPHL-242/2020|EPI ISL 561245|B.1.5|Gambia|2020	Africa|hCoV-19/South Africa/KRISP-K002419/2020|EPI ISL 515781|B.1.1.206|South Africa|2020-07-30	0.0002352689	Africa
Africa|hCoV-19/Gambia/NPHL-243/2020|EPI ISL 561246|B.1.5|Gambia|2020	Africa|hCoV-19/South Africa/KRISP-K002419/2020|EPI ISL 515781|B.1.1.206|South Africa|2020-07-30	0.0001716861	Africa
Africa|hCoV-19/Gambia/NPHL-244/2020|EPI ISL 561247|B.1.1.293|Gambia|2020	Africa|hCoV-19/South Africa/KRISP-K002419/2020|EPI ISL 515781|B.1.1.206|South Africa|2020-07-30	0.0002711833	Africa
Africa|hCoV-19/Gambia/NPHL-2443/2020|EPI ISL 561248|B.1.5.12|Gambia|2020	Africa|hCoV-19/South Africa/KRISP-K002419/2020|EPI ISL 515781|B.1.1.206|South Africa|2020-07-30	0.0004033140	Africa
Africa|hCoV-19/Gambia/NPHL-2444/2020|EPI ISL 561249|B.1.292|Gambia|2020-07-21	Africa|hCoV-19/South Africa/KRISP-K002419/2020|EPI ISL 515781|B.1.1.206|South Africa|2020-07-30	0.0004033221	Africa
Africa|hCoV-19/Gambia/NPHL-2446/2020|EPI ISL 561250|B.1.1|Gambia|2020	Africa|hCoV-19/South Africa/KRISP-K002419/2020|EPI ISL 515781|B.1.1.206|South Africa|2020-07-30	0.0003446857	Africa
Africa|hCoV-19/Gambia/NPHL-245/2020|EPI ISL 561251|B.1.1|Gambia|2020	Africa|hCoV-19/South Africa/KRISP-K002419/2020|EPI ISL 515781|B.1.1.206|South Africa|2020-07-30	0.0001692687	Africa
Africa|hCoV-19/Gambia/NPHL-2457/2020|EPI ISL 561252|B.1.1|Gambia|2020-07-21	Africa|hCoV-19/South Africa/KRISP-K002419/2020|EPI ISL 515781|B.1.1.206|South Africa|2020-07-30	0.0003446738	Africa
Africa|hCoV-19/Gambia/NPHL-2458/2020|EPI ISL 561253|B.1.292|Gambia|2020-07-21	Africa|hCoV-19/South Africa/KRISP-K002419/2020|EPI ISL 515781|B.1.1.206|South Africa|2020-07-30	0.0004137783	Africa
Africa|hCoV-19/Gambia/NPHL-2463/2020|EPI ISL 561254|B.1.1|Gambia|2020	Africa|hCoV-19/South Africa/KRISP-K002419/2020|EPI ISL 515781|B.1.1.206|South Africa|2020-07-30	0.0003481411	Africa
Africa|hCoV-19/Gambia/NPHL-2465/2020|EPI ISL 561255|B.1.1|Gambia|2020-07-21	Africa|hCoV-19/South Africa/KRISP-K002419/2020|EPI ISL 515781|B.1.1.206|South Africa|2020-07-30	0.0003446976	Africa
Africa|hCoV-19/Gambia/NPHL-2469/2020|EPI ISL 561256|B.1.5.12|Gambia|2020-07-21	Africa|hCoV-19/South Africa/KRISP-K002419/2020|EPI ISL 515781|B.1.1.206|South Africa|2020-07-30	0.0004826566	Africa
Africa|hCoV-19/Gambia/NPHL-247/2020|EPI ISL 561257|B.1.1.293|Gambia|2020	Africa|hCoV-19/South Africa/KRISP-K002419/2020|EPI ISL 515781|B.1.1.206|South Africa|2020-07-30	0.0002688507	Africa
Africa|hCoV-19/Gambia/NPHL-2470/2020|EPI ISL 561258|B.1.1|Gambia|2020-07-21	Africa|hCoV-19/South Africa/KRISP-K002419/2020|EPI ISL 515781|B.1.1.206|South Africa|2020-07-30	0.0003446857	Africa
Africa|hCoV-19/Gambia/NPHL-2472/2020|EPI ISL 561259|B.1.5.12|Gambia|2020-07-21	Africa|hCoV-19/South Africa/KRISP-K002419/2020|EPI ISL 515781|B.1.1.206|South Africa|2020-07-30	0.0002757505	Africa
Africa|hCoV-19/Gambia/NPHL-2473/2020|EPI ISL 561260|B.1.5.12|Gambia|2020-07-21	Africa|hCoV-19/South Africa/KRISP-K002419/2020|EPI ISL 515781|B.1.1.206|South Africa|2020-07-30	0.0005378966	Africa
Africa|hCoV-19/Gambia/NPHL-2478/2020|EPI ISL 561261|B.1.5.12|Gambia|2020-07-21	Africa|hCoV-19/South Africa/KRISP-K002419/2020|EPI ISL 515781|B.1.1.206|South Africa|2020-07-30	0.0003133620	Africa
Africa|hCoV-19/Gambia/NPHL-2497/2020|EPI ISL 561262|B.1.1.242|Gambia|2020-07-21	Africa|hCoV-19/South Africa/KRISP-K002419/2020|EPI ISL 515781|B.1.1.206|South Africa|2020-07-30	0.0003133107	Africa
Africa|hCoV-19/Gambia/NPHL-2504/2020|EPI ISL 561264|B.1.5.12|Gambia|2020-07-23	Africa|hCoV-19/South Africa/KRISP-K002419/2020|EPI ISL 515781|B.1.1.206|South Africa|2020-07-30	0.0005471493	Africa
Africa|hCoV-19/Gambia/NPHL-2514/2020|EPI ISL 561265|B.1.5.12|Gambia|2020-07-21	Africa|hCoV-19/South Africa/KRISP-K002419/2020|EPI ISL 515781|B.1.1.206|South Africa|2020-07-30	0.0004826615	Africa
Africa|hCoV-19/Gambia/NPHL-2521/2020|EPI ISL 561266|B.1.5.12|Gambia|2020-07-23	Africa|hCoV-19/South Africa/KRISP-K002419/2020|EPI ISL 515781|B.1.1.206|South Africa|2020-07-30	0.0004826417	Africa
Africa|hCoV-19/Gambia/NPHL-2522/2020|EPI ISL 561267|B.1.1.293|Gambia|2020-07-22	Africa|hCoV-19/South Africa/KRISP-K002419/2020|EPI ISL 515781|B.1.1.206|South Africa|2020-07-30	0.0003104707	Africa
Africa|hCoV-19/Gambia/NPHL-2524/2020|EPI ISL 561268|B.1.1|Gambia|2020-07-24	Africa|hCoV-19/South Africa/KRISP-K002419/2020|EPI ISL 515781|B.1.1.206|South Africa|2020-07-30	0.0003024763	Africa
Africa|hCoV-19/Gambia/NPHL-2529/2020|EPI ISL 561269|B.1.1.293|Gambia|2020-07-21	Africa|hCoV-19/South Africa/KRISP-K002419/2020|EPI ISL 515781|B.1.1.206|South Africa|2020-07-30	0.0002757153	Africa
Africa|hCoV-19/Gambia/NPHL-253/2020|EPI ISL 561270|B.1.1.293|Gambia|2020	Africa|hCoV-19/South Africa/KRISP-K002419/2020|EPI ISL 515781|B.1.1.206|South Africa|2020-07-30	0.0003024529	Africa
Africa|hCoV-19/Gambia/NPHL-2537/2020|EPI ISL 561271|B.1.1|Gambia|2020	Africa|hCoV-19/South Africa/KRISP-K002419/2020|EPI ISL 515781|B.1.1.206|South Africa|2020-07-30	0.0003754833	Africa
Africa|hCoV-19/Gambia/NPHL-2538/2020|EPI ISL 561272|B.1.5.12|Gambia|2020-07-21	Africa|hCoV-19/South Africa/KRISP-K002419/2020|EPI ISL 515781|B.1.1.206|South Africa|2020-07-30	0.0004481472	Africa
Africa|hCoV-19/Gambia/NPHL-2550/2020|EPI ISL 561274|B.1.292|Gambia|2020-07-21	Africa|hCoV-19/South Africa/KRISP-K002419/2020|EPI ISL 515781|B.1.1.206|South Africa|2020-07-30	0.0003791844	Africa
Africa|hCoV-19/Gambia/NPHL-2554/2020|EPI ISL 561275|B.1.5.12|Gambia|2020	Africa|hCoV-19/South Africa/KRISP-K002419/2020|EPI ISL 515781|B.1.1.206|South Africa|2020-07-30	0.0003792027	Africa
Africa|hCoV-19/Gambia/NPHL-2555/2020|EPI ISL 561276|B.1.1|Gambia|2020-07-21	Africa|hCoV-19/South Africa/KRISP-K002419/2020|EPI ISL 515781|B.1.1.206|South Africa|2020-07-30	0.0003134109	Africa
Africa|hCoV-19/Gambia/NPHL-256/2020|EPI ISL 561277|B.1.1.293|Gambia|2020	Africa|hCoV-19/South Africa/KRISP-K002419/2020|EPI ISL 515781|B.1.1.206|South Africa|2020-07-30	0.0002016319	Africa
Africa|hCoV-19/Gambia/NPHL-2560/2020|EPI ISL 561278|B.1.1|Gambia|2020	Africa|hCoV-19/South Africa/KRISP-K002419/2020|EPI ISL 515781|B.1.1.206|South Africa|2020-07-30	0.0003446738	Africa
Africa|hCoV-19/Gambia/NPHL-2567/2020|EPI ISL 561279|B.1|Gambia|2020	Africa|hCoV-19/South Africa/KRISP-K002419/2020|EPI ISL 515781|B.1.1.206|South Africa|2020-07-30	0.0006052027	Africa
Africa|hCoV-19/Gambia/NPHL-2573/2020|EPI ISL 561280|B.1.1.293|Gambia|2020	Africa|hCoV-19/South Africa/KRISP-K002419/2020|EPI ISL 515781|B.1.1.206|South Africa|2020-07-30	0.0002757533	Africa
Africa|hCoV-19/Gambia/NPHL-2586/2020|EPI ISL 561281|B.1.5.12|Gambia|2020-07-23	Africa|hCoV-19/South Africa/KRISP-K002419/2020|EPI ISL 515781|B.1.1.206|South Africa|2020-07-30	0.0003829646	Africa
Africa|hCoV-19/Gambia/NPHL-2588/2020|EPI ISL 561282|B.1.1|Gambia|2020	Africa|hCoV-19/South Africa/KRISP-K002419/2020|EPI ISL 515781|B.1.1.206|South Africa|2020-07-30	0.0003696958	Africa
Africa|hCoV-19/Gambia/NPHL-2615/2020|EPI ISL 561283|B.1.1.293|Gambia|2020-08-18	Africa|hCoV-19/South Africa/KRISP-K002419/2020|EPI ISL 515781|B.1.1.206|South Africa|2020-07-30	0.0003024530	Africa
Africa|hCoV-19/Gambia/NPHL-2626/2020|EPI ISL 561284|B.1.1.293|Gambia|2020	Africa|hCoV-19/South Africa/KRISP-K002419/2020|EPI ISL 515781|B.1.1.206|South Africa|2020-07-30	0.0003024966	Africa
Africa|hCoV-19/Gambia/NPHL-2640/2020|EPI ISL 561285|B.1.5.12|Gambia|2020-06-17	Africa|hCoV-19/South Africa/KRISP-K002419/2020|EPI ISL 515781|B.1.1.206|South Africa|2020-07-30	0.0003697132	Africa
Africa|hCoV-19/Gambia/NPHL-266/2020|EPI ISL 561286|B.1.5.12|Gambia|2020	Africa|hCoV-19/South Africa/KRISP-K002419/2020|EPI ISL 515781|B.1.1.206|South Africa|2020-07-30	0.0004481718	Africa
Africa|hCoV-19/Gambia/NPHL-2706/2020|EPI ISL 561287|B.1.292|Gambia|2020	Africa|hCoV-19/South Africa/KRISP-K002419/2020|EPI ISL 515781|B.1.1.206|South Africa|2020-07-30	0.0004369411	Africa
Africa|hCoV-19/Gambia/NPHL-2712/2020|EPI ISL 561288|B.1.5.12|Gambia|2020-08-03	Africa|hCoV-19/South Africa/KRISP-K002419/2020|EPI ISL 515781|B.1.1.206|South Africa|2020-07-30	0.0004706153	Africa
Africa|hCoV-19/Gambia/NPHL-2727/2020|EPI ISL 561289|B.1.5.12|Gambia|2020-08-04	Africa|hCoV-19/South Africa/KRISP-K002419/2020|EPI ISL 515781|B.1.1.206|South Africa|2020-07-30	0.0004705948	Africa
Africa|hCoV-19/Gambia/NPHL-2729/2020|EPI ISL 561290|B.1.1|Gambia|2020-07-23	Africa|hCoV-19/South Africa/KRISP-K002419/2020|EPI ISL 515781|B.1.1.206|South Africa|2020-07-30	0.0003360803	Africa
Africa|hCoV-19/Gambia/NPHL-2736/2020|EPI ISL 561291|B.1.1.242|Gambia|2020-07-25	Africa|hCoV-19/South Africa/KRISP-K002419/2020|EPI ISL 515781|B.1.1.206|South Africa|2020-07-30	0.0003696884	Africa
Africa|hCoV-19/Gambia/NPHL-2759/2020|EPI ISL 561292|B.1.5.12|Gambia|2020-08-07	Africa|hCoV-19/South Africa/KRISP-K002419/2020|EPI ISL 515781|B.1.1.206|South Africa|2020-07-30	0.0004370102	Africa
Africa|hCoV-19/Gambia/NPHL-2762/2020|EPI ISL 561293|B.1.5.12|Gambia|2020-07-25	Africa|hCoV-19/South Africa/KRISP-K002419/2020|EPI ISL 515781|B.1.1.206|South Africa|2020-07-30	0.0005042290	Africa
Africa|hCoV-19/Gambia/NPHL-2767/2020|EPI ISL 561294|B.1.1.293|Gambia|2020-07-25	Africa|hCoV-19/South Africa/KRISP-K002419/2020|EPI ISL 515781|B.1.1.206|South Africa|2020-07-30	0.0003360736	Africa
Africa|hCoV-19/Gambia/NPHL-2768/2020|EPI ISL 561295|B.1.1.293|Gambia|2020-07-27	Africa|hCoV-19/South Africa/KRISP-K002419/2020|EPI ISL 515781|B.1.1.206|South Africa|2020-07-30	0.0002688416	Africa
Africa|hCoV-19/Gambia/NPHL-277/2020|EPI ISL 561296|B.1.5.12|Gambia|2020	Africa|hCoV-19/South Africa/KRISP-K002419/2020|EPI ISL 515781|B.1.1.206|South Africa|2020-07-30	0.0004706059	Africa
Africa|hCoV-19/Gambia/NPHL-2785/2020|EPI ISL 561297|B.1.1.242|Gambia|2020-07-27	Africa|hCoV-19/South Africa/KRISP-K002419/2020|EPI ISL 515781|B.1.1.206|South Africa|2020-07-30	0.0003024571	Africa
Africa|hCoV-19/Gambia/NPHL-2790/2020|EPI ISL 561298|B.1.1.293|Gambia|2020	Africa|hCoV-19/South Africa/KRISP-K002419/2020|EPI ISL 515781|B.1.1.206|South Africa|2020-07-30	0.0003360803	Africa
Africa|hCoV-19/Gambia/NPHL-2825/2020|EPI ISL 561299|B.1.5.12|Gambia|2020	Africa|hCoV-19/South Africa/KRISP-K002419/2020|EPI ISL 515781|B.1.1.206|South Africa|2020-07-30	0.0004705521	Africa
Africa|hCoV-19/Gambia/NPHL-287/2020|EPI ISL 561300|B.1.1.293|Gambia|2020	Africa|hCoV-19/South Africa/KRISP-K002419/2020|EPI ISL 515781|B.1.1.206|South Africa|2020-07-30	0.0003024692	Africa
Africa|hCoV-19/Gambia/NPHL-2889/2020|EPI ISL 561301|B.1.5.12|Gambia|2020	Africa|hCoV-19/South Africa/KRISP-K002419/2020|EPI ISL 515781|B.1.1.206|South Africa|2020-07-30	0.0005132505	Africa
Africa|hCoV-19/Gambia/NPHL-2892/2020|EPI ISL 561302|B.1.5.12|Gambia|2020-09-07	Africa|hCoV-19/South Africa/KRISP-K002419/2020|EPI ISL 515781|B.1.1.206|South Africa|2020-07-30	0.0005132505	Africa
Africa|hCoV-19/Gambia/NPHL-290/2020|EPI ISL 561303|B.1.1.293|Gambia|2020	Africa|hCoV-19/South Africa/KRISP-K002419/2020|EPI ISL 515781|B.1.1.206|South Africa|2020-07-30	0.0002688416	Africa
Africa|hCoV-19/Gambia/NPHL-2909/2020|EPI ISL 561304|B.1.1.293|Gambia|2020-07-26	Africa|hCoV-19/South Africa/KRISP-K002419/2020|EPI ISL 515781|B.1.1.206|South Africa|2020-07-30	0.0003024661	Africa
Africa|hCoV-19/Gambia/NPHL-2984/2020|EPI ISL 561307|B.1.1.293|Gambia|2020	Africa|hCoV-19/South Africa/KRISP-K002419/2020|EPI ISL 515781|B.1.1.206|South Africa|2020-07-30	0.0003360949	Africa
Africa|hCoV-19/Gambia/NPHL-299/2020|EPI ISL 561308|B.1.1.293|Gambia|2020	Africa|hCoV-19/South Africa/KRISP-K002419/2020|EPI ISL 515781|B.1.1.206|South Africa|2020-07-30	0.0003024590	Africa
Africa|hCoV-19/Gambia/NPHL-3047/2020|EPI ISL 561309|B.1.5.12|Gambia|2020-07-28	Africa|hCoV-19/South Africa/KRISP-K002419/2020|EPI ISL 515781|B.1.1.206|South Africa|2020-07-30	0.0005090708	Africa
Africa|hCoV-19/Gambia/NPHL-3055/2020|EPI ISL 561310|B.1.5.12|Gambia|2020-07-17	Africa|hCoV-19/South Africa/KRISP-K002419/2020|EPI ISL 515781|B.1.1.206|South Africa|2020-07-30	0.0005042289	Africa
Africa|hCoV-19/Gambia/NPHL-3062/2020|EPI ISL 561311|B.1.5.12|Gambia|2020	Africa|hCoV-19/South Africa/KRISP-K002419/2020|EPI ISL 515781|B.1.1.206|South Africa|2020-07-30	0.0005090708	Africa
Africa|hCoV-19/Gambia/NPHL-3079/2020|EPI ISL 561312|B.1.5.12|Gambia|2020-07-27	Africa|hCoV-19/South Africa/KRISP-K002419/2020|EPI ISL 515781|B.1.1.206|South Africa|2020-07-30	0.0005132505	Africa
Africa|hCoV-19/Gambia/NPHL-3206/2020|EPI ISL 561313|B.1.1.293|Gambia|2020	Africa|hCoV-19/South Africa/KRISP-K002419/2020|EPI ISL 515781|B.1.1.206|South Africa|2020-07-30	0.0003697044	Africa
Africa|hCoV-19/Gambia/NPHL-3254/2020|EPI ISL 561315|B.1.5.12|Gambia|2020-07-28	Africa|hCoV-19/South Africa/KRISP-K002419/2020|EPI ISL 515781|B.1.1.206|South Africa|2020-07-30	0.0005083292	Africa
Africa|hCoV-19/Gambia/NPHL-3281/2020|EPI ISL 561316|B.1.1|Gambia|2020-07-28	Africa|hCoV-19/South Africa/KRISP-K002419/2020|EPI ISL 515781|B.1.1.206|South Africa|2020-07-30	0.0004177617	Africa
Africa|hCoV-19/Gambia/NPHL-483B/2020|EPI ISL 561318|B.1.1|Gambia|2020	Africa|hCoV-19/South Africa/KRISP-K002419/2020|EPI ISL 515781|B.1.1.206|South Africa|2020-07-30	0.0004179334	Africa
Africa|hCoV-19/Gambia/NPHL-704/2020|EPI ISL 561320|B.1.1.293|Gambia|2020	Africa|hCoV-19/South Africa/KRISP-K002419/2020|EPI ISL 515781|B.1.1.206|South Africa|2020-07-30	0.0005171987	Africa
Africa|hCoV-19/Gambia/NPHL-737/2020|EPI ISL 561323|B.1.1.293|Gambia|2020	Africa|hCoV-19/South Africa/KRISP-K002419/2020|EPI ISL 515781|B.1.1.206|South Africa|2020-07-30	0.0002412401	Africa
Africa|hCoV-19/Gambia/NPHL-748/2020|EPI ISL 561324|B.1.1|Gambia|2020	Africa|hCoV-19/South Africa/KRISP-K002419/2020|EPI ISL 515781|B.1.1.206|South Africa|2020-07-30	0.0003024763	Africa
Africa|hCoV-19/Gambia/NPHL-758/2020|EPI ISL 561326|B.1.1.293|Gambia|2020	Africa|hCoV-19/South Africa/KRISP-K002419/2020|EPI ISL 515781|B.1.1.206|South Africa|2020-07-30	0.0002410407	Africa
Africa|hCoV-19/Gambia/NPHL-760/2020|EPI ISL 561327|B.1.5|Gambia|2020	Africa|hCoV-19/South Africa/KRISP-K002419/2020|EPI ISL 515781|B.1.1.206|South Africa|2020-07-30	0.0001692801	Africa
Africa|hCoV-19/Gambia/NPHL-790/2020|EPI ISL 561329|B.1.5|Gambia|2020	Africa|hCoV-19/South Africa/KRISP-K002419/2020|EPI ISL 515781|B.1.1.206|South Africa|2020-07-30	0.0001365291	Africa
Africa|hCoV-19/Gambia/NPHL-923/2020|EPI ISL 561330|B.1.5.12|Gambia|2020	Africa|hCoV-19/South Africa/KRISP-K002419/2020|EPI ISL 515781|B.1.1.206|South Africa|2020-07-30	0.0004033411	Africa
Africa|hCoV-19/Gambia/NPHL-930/2020|EPI ISL 561331|B.1.5|Gambia|2020	Africa|hCoV-19/South Africa/KRISP-K002419/2020|EPI ISL 515781|B.1.1.206|South Africa|2020-07-30	0.0001706666	Africa
Africa|hCoV-19/Gambia/NPHL-941/2020|EPI ISL 561332|B.1.5.12|Gambia|2020	Africa|hCoV-19/South Africa/KRISP-K002419/2020|EPI ISL 515781|B.1.1.206|South Africa|2020-07-30	0.0004369514	Africa
Africa|hCoV-19/Gambia/NPHL-956/2020|EPI ISL 561334|B.1.5.12|Gambia|2020	Africa|hCoV-19/South Africa/KRISP-K002419/2020|EPI ISL 515781|B.1.1.206|South Africa|2020-07-30	0.0004438030	Africa
Africa|hCoV-19/Ghana/1651 S3/2020|EPI ISL 422387|A.11|Ghana|2020-03-25	Africa|hCoV-19/South Africa/KRISP-K002419/2020|EPI ISL 515781|B.1.1.206|South Africa|2020-07-30	0.0005943991	Africa
Africa|hCoV-19/Ghana/1659 S14/2020|EPI ISL 422405|B.1.220|Ghana|2020-03-25	Africa|hCoV-19/South Africa/KRISP-K002419/2020|EPI ISL 515781|B.1.1.206|South Africa|2020-07-30	0.0003151786	Africa
Africa|hCoV-19/Ghana/2230 S4/2020|EPI ISL 422390|B.40|Ghana|2020-03-25	Africa|hCoV-19/South Africa/KRISP-K002419/2020|EPI ISL 515781|B.1.1.206|South Africa|2020-07-30	0.0005101909	Africa
Africa|hCoV-19/Ghana/2333 S5/2020|EPI ISL 422394|B.1.3|Ghana|2020-03-27	Africa|hCoV-19/South Africa/KRISP-K002419/2020|EPI ISL 515781|B.1.1.206|South Africa|2020-07-30	0.0004112081	Africa
Africa|hCoV-19/Ghana/2573 S27/2020|EPI ISL 515082|A|Ghana|2020-03-29	Africa|hCoV-19/South Africa/KRISP-K002419/2020|EPI ISL 515781|B.1.1.206|South Africa|2020-07-30	0.0007104743	Africa
Africa|hCoV-19/Ghana/2666 S32/2020|EPI ISL 515083|A|Ghana|2020-03-27	Africa|hCoV-19/South Africa/KRISP-K002419/2020|EPI ISL 515781|B.1.1.206|South Africa|2020-07-30	0.0001370811	Africa
Africa|hCoV-19/Ghana/2709 S25/2020|EPI ISL 515084|B.1|Ghana|2020-03-28	Africa|hCoV-19/South Africa/KRISP-K002419/2020|EPI ISL 515781|B.1.1.206|South Africa|2020-07-30	0.0004374011	Africa
Africa|hCoV-19/Ghana/2828 S6/2020|EPI ISL 422397|A.11|Ghana|2020-03-29	Africa|hCoV-19/South Africa/KRISP-K002419/2020|EPI ISL 515781|B.1.1.206|South Africa|2020-07-30	0.0007156621	Africa
Africa|hCoV-19/Ghana/2852 S30/2020|EPI ISL 515085|B.6|Ghana|2020-03-28	Africa|hCoV-19/South Africa/KRISP-K002419/2020|EPI ISL 515781|B.1.1.206|South Africa|2020-07-30	0.0001367905	Africa
Africa|hCoV-19/Ghana/2914 S8/2020|EPI ISL 422399|B.1.1|Ghana|2020-03-30	Africa|hCoV-19/South Africa/KRISP-K002419/2020|EPI ISL 515781|B.1.1.206|South Africa|2020-07-30	0.0001733609	Africa
Africa|hCoV-19/Ghana/34927 S20/2020|EPI ISL 515086|A.11|Ghana|2020-05-23	Africa|hCoV-19/South Africa/KRISP-K002419/2020|EPI ISL 515781|B.1.1.206|South Africa|2020-07-30	0.0006110343	Africa
Africa|hCoV-19/Ghana/34928 S21/2020|EPI ISL 515087|A.11|Ghana|2020-05-23	Africa|hCoV-19/South Africa/KRISP-K002419/2020|EPI ISL 515781|B.1.1.206|South Africa|2020-07-30	0.0007152576	Africa
Africa|hCoV-19/Ghana/34980 S22/2020|EPI ISL 515088|B.1.1|Ghana|2020-05-23	Africa|hCoV-19/South Africa/KRISP-K002419/2020|EPI ISL 515781|B.1.1.206|South Africa|2020-07-30	0.0001732426	Africa
Africa|hCoV-19/Ghana/34983 S40/2020|EPI ISL 515089|B.1.1|Ghana|2020-05-23	Africa|hCoV-19/South Africa/KRISP-K002419/2020|EPI ISL 515781|B.1.1.206|South Africa|2020-07-30	0.0002388672	Africa
Africa|hCoV-19/Ghana/35012 S17/2020|EPI ISL 515090|B.1.1|Ghana|2020-05-23	Africa|hCoV-19/South Africa/KRISP-K002419/2020|EPI ISL 515781|B.1.1.206|South Africa|2020-07-30	0.0002352396	Africa
Africa|hCoV-19/Ghana/35019 S18/2020|EPI ISL 515091|B.1.1|Ghana|2020-05-23	Africa|hCoV-19/South Africa/KRISP-K002419/2020|EPI ISL 515781|B.1.1.206|South Africa|2020-07-30	0.0001375193	Africa
Africa|hCoV-19/Ghana/35183 S24/2020|EPI ISL 515092|A|Ghana|2020-05-24	Africa|hCoV-19/South Africa/KRISP-K002419/2020|EPI ISL 515781|B.1.1.206|South Africa|2020-07-30	0.0001390875	Africa
Africa|hCoV-19/Ghana/35280 S41/2020|EPI ISL 515093|A|Ghana|2020-05-24	Africa|hCoV-19/South Africa/KRISP-K002419/2020|EPI ISL 515781|B.1.1.206|South Africa|2020-07-30	0.0006201846	Africa
Africa|hCoV-19/Ghana/35394 S49/2020|EPI ISL 515094|B.1.1.307|Ghana|2020-05-24	Africa|hCoV-19/South Africa/KRISP-K002419/2020|EPI ISL 515781|B.1.1.206|South Africa|2020-07-30	0.0001722716	Africa
Africa|hCoV-19/Ghana/35466 S19/2020|EPI ISL 515095|B.1.1|Ghana|2020-05-24	Africa|hCoV-19/South Africa/KRISP-K002419/2020|EPI ISL 515781|B.1.1.206|South Africa|2020-07-30	0.0002046742	Africa
Africa|hCoV-19/Ghana/35563 S37/2020|EPI ISL 515096|A.11|Ghana|2020-05-24	Africa|hCoV-19/South Africa/KRISP-K002419/2020|EPI ISL 515781|B.1.1.206|South Africa|2020-07-30	0.0007396504	Africa
Africa|hCoV-19/Ghana/36523 S23/2020|EPI ISL 515097|A|Ghana|2020-05-27	Africa|hCoV-19/South Africa/KRISP-K002419/2020|EPI ISL 515781|B.1.1.206|South Africa|2020-07-30	0.0002739164	Africa
Africa|hCoV-19/Ghana/81216 S36/2020|EPI ISL 515098|A|Ghana|2020-05-20	Africa|hCoV-19/South Africa/KRISP-K002419/2020|EPI ISL 515781|B.1.1.206|South Africa|2020-07-30	0.0007100250	Africa
Africa|hCoV-19/Ghana/81219 S34/2020|EPI ISL 515099|B.1.1|Ghana|2020-05-20	Africa|hCoV-19/South Africa/KRISP-K002419/2020|EPI ISL 515781|B.1.1.206|South Africa|2020-07-30	0.0001365198	Africa
Africa|hCoV-19/Ghana/82879 S48/2020|EPI ISL 515100|B.1|Ghana|2020-05-20	Africa|hCoV-19/South Africa/KRISP-K002419/2020|EPI ISL 515781|B.1.1.206|South Africa|2020-07-30	0.0004397295	Africa
Africa|hCoV-19/Ghana/83637 S29/2020|EPI ISL 515101|B.1.1|Ghana|2020-05-22	Africa|hCoV-19/South Africa/KRISP-K002419/2020|EPI ISL 515781|B.1.1.206|South Africa|2020-07-30	0.0001687569	Africa
Africa|hCoV-19/Ghana/84049 S31/2020|EPI ISL 515102|B.1|Ghana|2020-05-25	Africa|hCoV-19/South Africa/KRISP-K002419/2020|EPI ISL 515781|B.1.1.206|South Africa|2020-07-30	0.0004716757	Africa
Africa|hCoV-19/Ghana/84162 S45/2020|EPI ISL 515103|A|Ghana|2020-04-25	Africa|hCoV-19/South Africa/KRISP-K002419/2020|EPI ISL 515781|B.1.1.206|South Africa|2020-07-30	0.0005857318	Africa
Africa|hCoV-19/Ghana/84182 S43/2020|EPI ISL 515104|B.1.1|Ghana|2020-05-25	Africa|hCoV-19/South Africa/KRISP-K002419/2020|EPI ISL 515781|B.1.1.206|South Africa|2020-07-30	0.0003071159	Africa
Africa|hCoV-19/Ghana/84210 S44/2020|EPI ISL 515105|A|Ghana|2020-05-24	Africa|hCoV-19/South Africa/KRISP-K002419/2020|EPI ISL 515781|B.1.1.206|South Africa|2020-07-30	0.0006453443	Africa
Africa|hCoV-19/Ghana/84218 S47/2020|EPI ISL 515106|A|Ghana|2020-05-25	Africa|hCoV-19/South Africa/KRISP-K002419/2020|EPI ISL 515781|B.1.1.206|South Africa|2020-07-30	0.0007242275	Africa
Africa|hCoV-19/Ghana/84260 S28/2020|EPI ISL 515107|A|Ghana|2020-05-25	Africa|hCoV-19/South Africa/KRISP-K002419/2020|EPI ISL 515781|B.1.1.206|South Africa|2020-07-30	0.0006106757	Africa
Africa|hCoV-19/Ghana/84279 S42/2020|EPI ISL 515108|B.1|Ghana|2020-05-25	Africa|hCoV-19/South Africa/KRISP-K002419/2020|EPI ISL 515781|B.1.1.206|South Africa|2020-07-30	0.0004747783	Africa
Africa|hCoV-19/Ghana/84301 S35/2020|EPI ISL 515109|A.11|Ghana|2020-05-24	Africa|hCoV-19/South Africa/KRISP-K002419/2020|EPI ISL 515781|B.1.1.206|South Africa|2020-07-30	0.0005966372	Africa
Africa|hCoV-19/Ghana/84430 S51/2020|EPI ISL 515110|B.1.1.307|Ghana|2020-05-25	Africa|hCoV-19/South Africa/KRISP-K002419/2020|EPI ISL 515781|B.1.1.206|South Africa|2020-07-30	0.0001691428	Africa
Africa|hCoV-19/Ghana/84438 S50/2020|EPI ISL 515111|A|Ghana|2020-05-24	Africa|hCoV-19/South Africa/KRISP-K002419/2020|EPI ISL 515781|B.1.1.206|South Africa|2020-07-30	0.0006084058	Africa
Africa|hCoV-19/Ghana/84484 S16/2020|EPI ISL 515112|B.1.1|Ghana|2020-05-25	Africa|hCoV-19/South Africa/KRISP-K002419/2020|EPI ISL 515781|B.1.1.206|South Africa|2020-07-30	0.0002412733	Africa
Africa|hCoV-19/Ghana/KATH23/2020|EPI ISL 515181|A.11|Ghana|2020-03-22	Africa|hCoV-19/South Africa/KRISP-K002419/2020|EPI ISL 515781|B.1.1.206|South Africa|2020-07-30	0.0005715286	Africa
Africa|hCoV-19/Ghana/TTH10/2020|EPI ISL 515182|A|Ghana|2020-03-27	Africa|hCoV-19/South Africa/KRISP-K002419/2020|EPI ISL 515781|B.1.1.206|South Africa|2020-07-30	0.0005378444	Africa
Africa|hCoV-19/Ghana/TTH11/2020|EPI ISL 515183|A|Ghana|2020-03-27	Africa|hCoV-19/South Africa/KRISP-K002419/2020|EPI ISL 515781|B.1.1.206|South Africa|2020-07-30	0.0005396216	Africa
Africa|hCoV-19/Ghana/TTH6/2020|EPI ISL 515248|A|Ghana|2020-03-27	Africa|hCoV-19/South Africa/KRISP-K002419/2020|EPI ISL 515781|B.1.1.206|South Africa|2020-07-30	0.0005647450	Africa
Africa|hCoV-19/Kenya/C1092/2020|EPI ISL 457849|B.1.5|Kenya|2020-04-18	Africa|hCoV-19/South Africa/KRISP-K002419/2020|EPI ISL 515781|B.1.1.206|South Africa|2020-07-30	0.0002798807	Africa
Africa|hCoV-19/Kenya/C1102/2020|EPI ISL 568708|B.1.5|Kenya|2020-04-19	Africa|hCoV-19/South Africa/KRISP-K002419/2020|EPI ISL 515781|B.1.1.206|South Africa|2020-07-30	0.0003769415	Africa
Africa|hCoV-19/Kenya/C1162/2020|EPI ISL 457850|B.1.5|Kenya|2020-04-19	Africa|hCoV-19/South Africa/KRISP-K002419/2020|EPI ISL 515781|B.1.1.206|South Africa|2020-07-30	0.0002423122	Africa
Africa|hCoV-19/Kenya/C1216/2020|EPI ISL 457854|B.1.5|Kenya|2020-04-19	Africa|hCoV-19/South Africa/KRISP-K002419/2020|EPI ISL 515781|B.1.1.206|South Africa|2020-07-30	0.0002688661	Africa
Africa|hCoV-19/Kenya/C1292/2020|EPI ISL 457856|B|Kenya|2020-04-20	Africa|hCoV-19/South Africa/KRISP-K002419/2020|EPI ISL 515781|B.1.1.206|South Africa|2020-07-30	0.0002742317	Africa
Africa|hCoV-19/Kenya/C1357/2020|EPI ISL 457858|B.1.5|Kenya|2020-04-20	Africa|hCoV-19/South Africa/KRISP-K002419/2020|EPI ISL 515781|B.1.1.206|South Africa|2020-07-30	0.0002458604	Africa
Africa|hCoV-19/Kenya/C1422/2020|EPI ISL 457861|B.1|Kenya|2020-04-20	Africa|hCoV-19/South Africa/KRISP-K002419/2020|EPI ISL 515781|B.1.1.206|South Africa|2020-07-30	0.0002822879	Africa
Africa|hCoV-19/Kenya/C1499/2020|EPI ISL 457863|B.1.5|Kenya|2020-04-20	Africa|hCoV-19/South Africa/KRISP-K002419/2020|EPI ISL 515781|B.1.1.206|South Africa|2020-07-30	0.0002742072	Africa
Africa|hCoV-19/Kenya/C1646/2020|EPI ISL 457865|B.1.5|Kenya|2020-04-21	Africa|hCoV-19/South Africa/KRISP-K002419/2020|EPI ISL 515781|B.1.1.206|South Africa|2020-07-30	0.0002487164	Africa
Africa|hCoV-19/Kenya/C1739/2020|EPI ISL 457866|B|Kenya|2020-04-22	Africa|hCoV-19/South Africa/KRISP-K002419/2020|EPI ISL 515781|B.1.1.206|South Africa|2020-07-30	0.0002814706	Africa
Africa|hCoV-19/Kenya/C1751/2020|EPI ISL 457867|B.1.5|Kenya|2020-04-22	Africa|hCoV-19/South Africa/KRISP-K002419/2020|EPI ISL 515781|B.1.1.206|South Africa|2020-07-30	0.0002352372	Africa
Africa|hCoV-19/Kenya/C21582/2020|EPI ISL 568872|B.1|Kenya|2020-06-22	Africa|hCoV-19/South Africa/KRISP-K002419/2020|EPI ISL 515781|B.1.1.206|South Africa|2020-07-30	0.0005042290	Africa
Africa|hCoV-19/Kenya/C22/2020|EPI ISL 457845|B.1.5|Kenya|2020-03-17	Africa|hCoV-19/South Africa/KRISP-K002419/2020|EPI ISL 515781|B.1.1.206|South Africa|2020-07-30	0.0002461458	Africa
Africa|hCoV-19/Kenya/C2439/2020|EPI ISL 457877|B.1.5|Kenya|2020-04-24	Africa|hCoV-19/South Africa/KRISP-K002419/2020|EPI ISL 515781|B.1.1.206|South Africa|2020-07-30	0.0003055367	Africa
Africa|hCoV-19/Kenya/C2449/2020|EPI ISL 457878|B.1.5|Kenya|2020-04-24	Africa|hCoV-19/South Africa/KRISP-K002419/2020|EPI ISL 515781|B.1.1.206|South Africa|2020-07-30	0.0002780406	Africa
Africa|hCoV-19/Kenya/C2469/2020|EPI ISL 457879|B.1.5|Kenya|2020-04-24	Africa|hCoV-19/South Africa/KRISP-K002419/2020|EPI ISL 515781|B.1.1.206|South Africa|2020-07-30	0.0002387263	Africa
Africa|hCoV-19/Kenya/C253/2020|EPI ISL 457868|B.1|Kenya|2020-04-03	Africa|hCoV-19/South Africa/KRISP-K002419/2020|EPI ISL 515781|B.1.1.206|South Africa|2020-07-30	0.0002688597	Africa
Africa|hCoV-19/Kenya/C256/2020|EPI ISL 568697|B.1.5|Kenya|2020-04-04	Africa|hCoV-19/South Africa/KRISP-K002419/2020|EPI ISL 515781|B.1.1.206|South Africa|2020-07-30	0.0003142510	Africa
Africa|hCoV-19/Kenya/C2582/2020|EPI ISL 457883|B.1.5|Kenya|2020-04-25	Africa|hCoV-19/South Africa/KRISP-K002419/2020|EPI ISL 515781|B.1.1.206|South Africa|2020-07-30	0.0003113632	Africa
Africa|hCoV-19/Kenya/C2685/2020|EPI ISL 457884|B.1.5|Kenya|2020-04-25	Africa|hCoV-19/South Africa/KRISP-K002419/2020|EPI ISL 515781|B.1.1.206|South Africa|2020-07-30	0.0003030129	Africa
Africa|hCoV-19/Kenya/C2777/2020|EPI ISL 457887|B.1|Kenya|2020-04-26	Africa|hCoV-19/South Africa/KRISP-K002419/2020|EPI ISL 515781|B.1.1.206|South Africa|2020-07-30	0.0002487076	Africa
Africa|hCoV-19/Kenya/C2826/2020|EPI ISL 457891|B.1.5|Kenya|2020-04-27	Africa|hCoV-19/South Africa/KRISP-K002419/2020|EPI ISL 515781|B.1.1.206|South Africa|2020-07-30	0.0002376083	Africa
Africa|hCoV-19/Kenya/C2847/2020|EPI ISL 457892|B.1.5|Kenya|2020-04-27	Africa|hCoV-19/South Africa/KRISP-K002419/2020|EPI ISL 515781|B.1.1.206|South Africa|2020-07-30	0.0002458863	Africa
Africa|hCoV-19/Kenya/C293/2020|EPI ISL 457871|A|Kenya|2020-04-04	Africa|hCoV-19/South Africa/KRISP-K002419/2020|EPI ISL 515781|B.1.1.206|South Africa|2020-07-30	0.0005576346	Africa
Africa|hCoV-19/Kenya/C310/2020|EPI ISL 457874|B.4|Kenya|2020-04-04	Africa|hCoV-19/South Africa/KRISP-K002419/2020|EPI ISL 515781|B.1.1.206|South Africa|2020-07-30	0.0007197229	Africa
Africa|hCoV-19/Kenya/C3129/2020|EPI ISL 457897|B.1.5|Kenya|2020-04-28	Africa|hCoV-19/South Africa/KRISP-K002419/2020|EPI ISL 515781|B.1.1.206|South Africa|2020-07-30	0.0002702800	Africa
Africa|hCoV-19/Kenya/C314/2020|EPI ISL 457875|A|Kenya|2020-04-04	Africa|hCoV-19/South Africa/KRISP-K002419/2020|EPI ISL 515781|B.1.1.206|South Africa|2020-07-30	0.0006051135	Africa
Africa|hCoV-19/Kenya/C316/2020|EPI ISL 457876|B.4|Kenya|2020-04-04	Africa|hCoV-19/South Africa/KRISP-K002419/2020|EPI ISL 515781|B.1.1.206|South Africa|2020-07-30	0.0007263511	Africa
Africa|hCoV-19/Kenya/C3194/2020|EPI ISL 457901|B.1.5|Kenya|2020-04-28	Africa|hCoV-19/South Africa/KRISP-K002419/2020|EPI ISL 515781|B.1.1.206|South Africa|2020-07-30	0.0003113555	Africa
Africa|hCoV-19/Kenya/C3205/2020|EPI ISL 457902|B.1.5|Kenya|2020-04-28	Africa|hCoV-19/South Africa/KRISP-K002419/2020|EPI ISL 515781|B.1.1.206|South Africa|2020-07-30	0.0002401347	Africa
Africa|hCoV-19/Kenya/C3208/2020|EPI ISL 457903|B.1.5|Kenya|2020-04-28	Africa|hCoV-19/South Africa/KRISP-K002419/2020|EPI ISL 515781|B.1.1.206|South Africa|2020-07-30	0.0002452403	Africa
Africa|hCoV-19/Kenya/C3381/2020|EPI ISL 568714|B.1.5|Kenya|2020-04-30	Africa|hCoV-19/South Africa/KRISP-K002419/2020|EPI ISL 515781|B.1.1.206|South Africa|2020-07-30	0.0002715578	Africa
Africa|hCoV-19/Kenya/C3427/2020|EPI ISL 457906|B.1.5|Kenya|2020-04-29	Africa|hCoV-19/South Africa/KRISP-K002419/2020|EPI ISL 515781|B.1.1.206|South Africa|2020-07-30	0.0003052249	Africa
Africa|hCoV-19/Kenya/C3457/2020|EPI ISL 568715|B.1|Kenya|2020-04-30	Africa|hCoV-19/South Africa/KRISP-K002419/2020|EPI ISL 515781|B.1.1.206|South Africa|2020-07-30	0.0003462332	Africa
Africa|hCoV-19/Kenya/C3739/2020|EPI ISL 568717|B.1.5|Kenya|2020-05-04	Africa|hCoV-19/South Africa/KRISP-K002419/2020|EPI ISL 515781|B.1.1.206|South Africa|2020-07-30	0.0002376083	Africa
Africa|hCoV-19/Kenya/C389/2020|EPI ISL 568698|B.1.5|Kenya|2020-04-07	Africa|hCoV-19/South Africa/KRISP-K002419/2020|EPI ISL 515781|B.1.1.206|South Africa|2020-07-30	0.0002397154	Africa
Africa|hCoV-19/Kenya/C3980/2020|EPI ISL 568719|B.1|Kenya|2020-05-05	Africa|hCoV-19/South Africa/KRISP-K002419/2020|EPI ISL 515781|B.1.1.206|South Africa|2020-07-30	0.0002734297	Africa
Africa|hCoV-19/Kenya/C4083/2020|EPI ISL 568721|B.1.5|Kenya|2020-05-05	Africa|hCoV-19/South Africa/KRISP-K002419/2020|EPI ISL 515781|B.1.1.206|South Africa|2020-07-30	0.0003157020	Africa
Africa|hCoV-19/Kenya/C4195/2020|EPI ISL 568723|B.1.5|Kenya|2020-06-05	Africa|hCoV-19/South Africa/KRISP-K002419/2020|EPI ISL 515781|B.1.1.206|South Africa|2020-07-30	0.0002376166	Africa
Africa|hCoV-19/Kenya/C4199/2020|EPI ISL 568724|B.1.5|Kenya|2020-05-06	Africa|hCoV-19/South Africa/KRISP-K002419/2020|EPI ISL 515781|B.1.1.206|South Africa|2020-07-30	0.0003085910	Africa
Africa|hCoV-19/Kenya/C4214/2020|EPI ISL 568725|B.1|Kenya|2020-06-05	Africa|hCoV-19/South Africa/KRISP-K002419/2020|EPI ISL 515781|B.1.1.206|South Africa|2020-07-30	0.0002688479	Africa
Africa|hCoV-19/Kenya/C4419/2020|EPI ISL 568727|B.1|Kenya|2020-05-07	Africa|hCoV-19/South Africa/KRISP-K002419/2020|EPI ISL 515781|B.1.1.206|South Africa|2020-07-30	0.0003363980	Africa
Africa|hCoV-19/Kenya/C4420/2020|EPI ISL 568728|B.1.5|Kenya|2020-05-07	Africa|hCoV-19/South Africa/KRISP-K002419/2020|EPI ISL 515781|B.1.1.206|South Africa|2020-07-30	0.0003114308	Africa
Africa|hCoV-19/Kenya/C4585/2020|EPI ISL 568730|B.1.5|Kenya|2020-05-08	Africa|hCoV-19/South Africa/KRISP-K002419/2020|EPI ISL 515781|B.1.1.206|South Africa|2020-07-30	0.0002715696	Africa
Africa|hCoV-19/Kenya/C460/2020|EPI ISL 457910|B.1.5|Kenya|2020-04-08	Africa|hCoV-19/South Africa/KRISP-K002419/2020|EPI ISL 515781|B.1.1.206|South Africa|2020-07-30	0.0002436699	Africa
Africa|hCoV-19/Kenya/C4691/2020|EPI ISL 568733|B.1.5|Kenya|2020-05-09	Africa|hCoV-19/South Africa/KRISP-K002419/2020|EPI ISL 515781|B.1.1.206|South Africa|2020-07-30	0.0002408699	Africa
Africa|hCoV-19/Kenya/C4710/2020|EPI ISL 568735|B.1.5|Kenya|2020-05-08	Africa|hCoV-19/South Africa/KRISP-K002419/2020|EPI ISL 515781|B.1.1.206|South Africa|2020-07-30	0.0003360995	Africa
Africa|hCoV-19/Kenya/C4717/2020|EPI ISL 568737|B.1.5|Kenya|2020-05-08	Africa|hCoV-19/South Africa/KRISP-K002419/2020|EPI ISL 515781|B.1.1.206|South Africa|2020-07-30	0.0002838399	Africa
Africa|hCoV-19/Kenya/C4872/2020|EPI ISL 568741|B.1.5|Kenya|2020-05-08	Africa|hCoV-19/South Africa/KRISP-K002419/2020|EPI ISL 515781|B.1.1.206|South Africa|2020-07-30	0.0002741190	Africa
Africa|hCoV-19/Kenya/C4895/2020|EPI ISL 568742|B.1.5|Kenya|2020-05-08	Africa|hCoV-19/South Africa/KRISP-K002419/2020|EPI ISL 515781|B.1.1.206|South Africa|2020-07-30	0.0003429568	Africa
Africa|hCoV-19/Kenya/C5008/2020|EPI ISL 568744|B.1|Kenya|2020-05-08	Africa|hCoV-19/South Africa/KRISP-K002419/2020|EPI ISL 515781|B.1.1.206|South Africa|2020-07-30	0.0002797807	Africa
Africa|hCoV-19/Kenya/C5011/2020|EPI ISL 568745|B.1.5|Kenya|2020-05-08	Africa|hCoV-19/South Africa/KRISP-K002419/2020|EPI ISL 515781|B.1.1.206|South Africa|2020-07-30	0.0003085592	Africa
Africa|hCoV-19/Kenya/C5119/2020|EPI ISL 568750|B.1|Kenya|2020-05-09	Africa|hCoV-19/South Africa/KRISP-K002419/2020|EPI ISL 515781|B.1.1.206|South Africa|2020-07-30	0.0002715883	Africa
Africa|hCoV-19/Kenya/C5177/2020|EPI ISL 568752|B.1.5|Kenya|2020-05-09	Africa|hCoV-19/South Africa/KRISP-K002419/2020|EPI ISL 515781|B.1.1.206|South Africa|2020-07-30	0.0002743230	Africa
Africa|hCoV-19/Kenya/C5178/2020|EPI ISL 568753|B.1.5|Kenya|2020-05-09	Africa|hCoV-19/South Africa/KRISP-K002419/2020|EPI ISL 515781|B.1.1.206|South Africa|2020-07-30	0.0002823970	Africa
Africa|hCoV-19/Kenya/C5246/2020|EPI ISL 568754|B.1.5|Kenya|2020-05-09	Africa|hCoV-19/South Africa/KRISP-K002419/2020|EPI ISL 515781|B.1.1.206|South Africa|2020-07-30	0.0002718684	Africa
Africa|hCoV-19/Kenya/C5288/2020|EPI ISL 568755|B.1.5|Kenya|2020-05-10	Africa|hCoV-19/South Africa/KRISP-K002419/2020|EPI ISL 515781|B.1.1.206|South Africa|2020-07-30	0.0003464588	Africa
Africa|hCoV-19/Kenya/C5289/2020|EPI ISL 568756|B.1.5|Kenya|2020-05-10	Africa|hCoV-19/South Africa/KRISP-K002419/2020|EPI ISL 515781|B.1.1.206|South Africa|2020-07-30	0.0002470921	Africa
Africa|hCoV-19/Kenya/C5328/2020|EPI ISL 568760|B.1.5|Kenya|2020-05-10	Africa|hCoV-19/South Africa/KRISP-K002419/2020|EPI ISL 515781|B.1.1.206|South Africa|2020-07-30	0.0002743723	Africa
Africa|hCoV-19/Kenya/C5335/2020|EPI ISL 568762|B.1.5|Kenya|2020-05-10	Africa|hCoV-19/South Africa/KRISP-K002419/2020|EPI ISL 515781|B.1.1.206|South Africa|2020-07-30	0.0002746082	Africa
Africa|hCoV-19/Kenya/C5384/2020|EPI ISL 568764|B.1.5|Kenya|2020-05-10	Africa|hCoV-19/South Africa/KRISP-K002419/2020|EPI ISL 515781|B.1.1.206|South Africa|2020-07-30	0.0003360881	Africa
Africa|hCoV-19/Kenya/C54/2020|EPI ISL 457847|B.1|Kenya|2020-03-24	Africa|hCoV-19/South Africa/KRISP-K002419/2020|EPI ISL 515781|B.1.1.206|South Africa|2020-07-30	0.0003082287	Africa
Africa|hCoV-19/Kenya/C544/2020|EPI ISL 457911|B.1.5|Kenya|2020-04-10	Africa|hCoV-19/South Africa/KRISP-K002419/2020|EPI ISL 515781|B.1.1.206|South Africa|2020-07-30	0.0002436784	Africa
Africa|hCoV-19/Kenya/C5442/2020|EPI ISL 568767|B.1.5|Kenya|2020-05-10	Africa|hCoV-19/South Africa/KRISP-K002419/2020|EPI ISL 515781|B.1.1.206|South Africa|2020-07-30	0.0003055368	Africa
Africa|hCoV-19/Kenya/C569/2020|EPI ISL 568700|B.1|Kenya|2020-04-12	Africa|hCoV-19/South Africa/KRISP-K002419/2020|EPI ISL 515781|B.1.1.206|South Africa|2020-07-30	0.0002796340	Africa
Africa|hCoV-19/Kenya/C5695/2020|EPI ISL 568770|B.1.5|Kenya|2020-05-11	Africa|hCoV-19/South Africa/KRISP-K002419/2020|EPI ISL 515781|B.1.1.206|South Africa|2020-07-30	0.0003394990	Africa
Africa|hCoV-19/Kenya/C5701/2020|EPI ISL 568772|B.1|Kenya|2020-05-11	Africa|hCoV-19/South Africa/KRISP-K002419/2020|EPI ISL 515781|B.1.1.206|South Africa|2020-07-30	0.0002715763	Africa
Africa|hCoV-19/Kenya/C571/2020|EPI ISL 568702|A|Kenya|2020-04-12	Africa|hCoV-19/South Africa/KRISP-K002419/2020|EPI ISL 515781|B.1.1.206|South Africa|2020-07-30	0.0005714711	Africa
Africa|hCoV-19/Kenya/C5767/2020|EPI ISL 568773|B.1.5|Kenya|2020-05-11	Africa|hCoV-19/South Africa/KRISP-K002419/2020|EPI ISL 515781|B.1.1.206|South Africa|2020-07-30	0.0003845210	Africa
Africa|hCoV-19/Kenya/C5811/2020|EPI ISL 568775|B.1.5|Kenya|2020-05-11	Africa|hCoV-19/South Africa/KRISP-K002419/2020|EPI ISL 515781|B.1.1.206|South Africa|2020-07-30	0.0002715761	Africa
Africa|hCoV-19/Kenya/C5813/2020|EPI ISL 568776|B.1|Kenya|2020-05-11	Africa|hCoV-19/South Africa/KRISP-K002419/2020|EPI ISL 515781|B.1.1.206|South Africa|2020-07-30	0.0002743230	Africa
Africa|hCoV-19/Kenya/C5835/2020|EPI ISL 568777|B.1.5|Kenya|2020-05-12	Africa|hCoV-19/South Africa/KRISP-K002419/2020|EPI ISL 515781|B.1.1.206|South Africa|2020-07-30	0.0003084115	Africa
Africa|hCoV-19/Kenya/C587/2020|EPI ISL 457912|B.1.5|Kenya|2020-04-11	Africa|hCoV-19/South Africa/KRISP-K002419/2020|EPI ISL 515781|B.1.1.206|South Africa|2020-07-30	0.0002435961	Africa
Africa|hCoV-19/Kenya/C589/2020|EPI ISL 457913|B.1.5|Kenya|2020-04-11	Africa|hCoV-19/South Africa/KRISP-K002419/2020|EPI ISL 515781|B.1.1.206|South Africa|2020-07-30	0.0002397317	Africa
Africa|hCoV-19/Kenya/C5902/2020|EPI ISL 568779|B.1.5|Kenya|2020-05-12	Africa|hCoV-19/South Africa/KRISP-K002419/2020|EPI ISL 515781|B.1.1.206|South Africa|2020-07-30	0.0002770587	Africa
Africa|hCoV-19/Kenya/C5911/2020|EPI ISL 568780|B.1.5|Kenya|2020-05-12	Africa|hCoV-19/South Africa/KRISP-K002419/2020|EPI ISL 515781|B.1.1.206|South Africa|2020-07-30	0.0002769885	Africa
Africa|hCoV-19/Kenya/C5914/2020|EPI ISL 568782|B.1.5|Kenya|2020-05-12	Africa|hCoV-19/South Africa/KRISP-K002419/2020|EPI ISL 515781|B.1.1.206|South Africa|2020-07-30	0.0003058275	Africa
Africa|hCoV-19/Kenya/C6186/2020|EPI ISL 568787|B.1.5|Kenya|2020-05-13	Africa|hCoV-19/South Africa/KRISP-K002419/2020|EPI ISL 515781|B.1.1.206|South Africa|2020-07-30	0.0003429730	Africa
Africa|hCoV-19/Kenya/C6255/2020|EPI ISL 568790|B.1.1.33|Kenya|2020-05-13	Africa|hCoV-19/South Africa/KRISP-K002419/2020|EPI ISL 515781|B.1.1.206|South Africa|2020-07-30	0.0003397021	Africa
Africa|hCoV-19/Kenya/C6298/2020|EPI ISL 568792|B.1|Kenya|2020-05-13	Africa|hCoV-19/South Africa/KRISP-K002419/2020|EPI ISL 515781|B.1.1.206|South Africa|2020-07-30	0.0002795821	Africa
Africa|hCoV-19/Kenya/C6369/2020|EPI ISL 568794|B.1|Kenya|2020-05-14	Africa|hCoV-19/South Africa/KRISP-K002419/2020|EPI ISL 515781|B.1.1.206|South Africa|2020-07-30	0.0003490201	Africa
Africa|hCoV-19/Kenya/C6380/2020|EPI ISL 568798|B.1.5|Kenya|2020-05-15	Africa|hCoV-19/South Africa/KRISP-K002419/2020|EPI ISL 515781|B.1.1.206|South Africa|2020-07-30	0.0002448456	Africa
Africa|hCoV-19/Kenya/C6384/2020|EPI ISL 568799|B.1|Kenya|2020-05-14	Africa|hCoV-19/South Africa/KRISP-K002419/2020|EPI ISL 515781|B.1.1.206|South Africa|2020-07-30	0.0002742221	Africa
Africa|hCoV-19/Kenya/C639/2020|EPI ISL 568703|B|Kenya|2020-04-14	Africa|hCoV-19/South Africa/KRISP-K002419/2020|EPI ISL 515781|B.1.1.206|South Africa|2020-07-30	0.0003841263	Africa
Africa|hCoV-19/Kenya/C6518/2020|EPI ISL 568803|B.1.5|Kenya|2020-05-14	Africa|hCoV-19/South Africa/KRISP-K002419/2020|EPI ISL 515781|B.1.1.206|South Africa|2020-07-30	0.0003162971	Africa
Africa|hCoV-19/Kenya/C6524/2020|EPI ISL 568805|A|Kenya|2020-05-14	Africa|hCoV-19/South Africa/KRISP-K002419/2020|EPI ISL 515781|B.1.1.206|South Africa|2020-07-30	0.0006210893	Africa
Africa|hCoV-19/Kenya/C656/2020|EPI ISL 457915|B.1.5|Kenya|2020-04-13	Africa|hCoV-19/South Africa/KRISP-K002419/2020|EPI ISL 515781|B.1.1.206|South Africa|2020-07-30	0.0003024876	Africa
Africa|hCoV-19/Kenya/C6564/2020|EPI ISL 568806|B.1.5|Kenya|2020-05-14	Africa|hCoV-19/South Africa/KRISP-K002419/2020|EPI ISL 515781|B.1.1.206|South Africa|2020-07-30	0.0003528658	Africa
Africa|hCoV-19/Kenya/C6878/2020|EPI ISL 568813|B.1.1|Kenya|2020-05-15	Africa|hCoV-19/South Africa/KRISP-K002419/2020|EPI ISL 515781|B.1.1.206|South Africa|2020-07-30	0.0001425464	Africa
Africa|hCoV-19/Kenya/C6914/2020|EPI ISL 568817|B.1|Kenya|2020-05-15	Africa|hCoV-19/South Africa/KRISP-K002419/2020|EPI ISL 515781|B.1.1.206|South Africa|2020-07-30	0.0003842387	Africa
Africa|hCoV-19/Kenya/C7081/2020|EPI ISL 568824|B.1.5|Kenya|2020-05-16	Africa|hCoV-19/South Africa/KRISP-K002419/2020|EPI ISL 515781|B.1.1.206|South Africa|2020-07-30	0.0002849444	Africa
Africa|hCoV-19/Kenya/C713/2020|EPI ISL 457920|B.1.5|Kenya|2020-04-14	Africa|hCoV-19/South Africa/KRISP-K002419/2020|EPI ISL 515781|B.1.1.206|South Africa|2020-07-30	0.0002688595	Africa
Africa|hCoV-19/Kenya/C7579/2020|EPI ISL 568842|A|Kenya|2020-05-16	Africa|hCoV-19/South Africa/KRISP-K002419/2020|EPI ISL 515781|B.1.1.206|South Africa|2020-07-30	0.0006227525	Africa
Africa|hCoV-19/Kenya/C7605/2020|EPI ISL 568847|A|Kenya|2020-05-16	Africa|hCoV-19/South Africa/KRISP-K002419/2020|EPI ISL 515781|B.1.1.206|South Africa|2020-07-30	0.0006109868	Africa
Africa|hCoV-19/Kenya/C787/2020|EPI ISL 457921|B.1.5|Kenya|2020-04-15	Africa|hCoV-19/South Africa/KRISP-K002419/2020|EPI ISL 515781|B.1.1.206|South Africa|2020-07-30	0.0002352373	Africa
Africa|hCoV-19/Kenya/C7949/2020|EPI ISL 568852|B.1|Kenya|2020-05-18	Africa|hCoV-19/South Africa/KRISP-K002419/2020|EPI ISL 515781|B.1.1.206|South Africa|2020-07-30	0.0003499927	Africa
Africa|hCoV-19/Kenya/C815/2020|EPI ISL 568706|B.1|Kenya|2020-04-16	Africa|hCoV-19/South Africa/KRISP-K002419/2020|EPI ISL 515781|B.1.1.206|South Africa|2020-07-30	0.0003143887	Africa
Africa|hCoV-19/Kenya/C8240/2020|EPI ISL 568855|B.1.5|Kenya|2020-05-19	Africa|hCoV-19/South Africa/KRISP-K002419/2020|EPI ISL 515781|B.1.1.206|South Africa|2020-07-30	0.0002811300	Africa
Africa|hCoV-19/Kenya/C926/2020|EPI ISL 457928|B.1.5|Kenya|2020-04-17	Africa|hCoV-19/South Africa/KRISP-K002419/2020|EPI ISL 515781|B.1.1.206|South Africa|2020-07-30	0.0002704408	Africa
Africa|hCoV-19/Kenya/D5/2020|EPI ISL 457999|B.1|Kenya|2020-05-22	Africa|hCoV-19/South Africa/KRISP-K002419/2020|EPI ISL 515781|B.1.1.206|South Africa|2020-07-30	0.0005163947	Africa
Africa|hCoV-19/Kenya/D6/2020|EPI ISL 458000|B.40|Kenya|2020-03-17	Africa|hCoV-19/South Africa/KRISP-K002419/2020|EPI ISL 515781|B.1.1.206|South Africa|2020-07-30	0.0006413063	Africa
Africa|hCoV-19/Kenya/NIC 059/2020|EPI ISL 457827|B.40|Kenya|2020-03	Africa|hCoV-19/South Africa/KRISP-K002419/2020|EPI ISL 515781|B.1.1.206|South Africa|2020-07-30	0.0005772059	Africa
Africa|hCoV-19/Kenya/NIC 084/2020|EPI ISL 457828|B|Kenya|2020-03	Africa|hCoV-19/South Africa/KRISP-K002419/2020|EPI ISL 515781|B.1.1.206|South Africa|2020-07-30	0.0005378553	Africa
Africa|hCoV-19/Kenya/NIC 087/2020|EPI ISL 457829|B.1.1.20|Kenya|2020-03	Africa|hCoV-19/South Africa/KRISP-K002419/2020|EPI ISL 515781|B.1.1.206|South Africa|2020-07-30	0.0001692899	Africa
Africa|hCoV-19/Kenya/NIC 089/2020|EPI ISL 457830|B.1.1.20|Kenya|2020-03	Africa|hCoV-19/South Africa/KRISP-K002419/2020|EPI ISL 515781|B.1.1.206|South Africa|2020-07-30	0.0001761286	Africa
Africa|hCoV-19/Kenya/NIC 168/2020|EPI ISL 457832|B.1.255|Kenya|2020-03	Africa|hCoV-19/South Africa/KRISP-K002419/2020|EPI ISL 515781|B.1.1.206|South Africa|2020-07-30	0.0003114418	Africa
Africa|hCoV-19/Kenya/NIC 187/2020|EPI ISL 457833|B.1.5|Kenya|2020-03-20	Africa|hCoV-19/South Africa/KRISP-K002419/2020|EPI ISL 515781|B.1.1.206|South Africa|2020-07-30	0.0003024673	Africa
Africa|hCoV-19/Kenya/NIC 196/2020|EPI ISL 457834|B.1.1|Kenya|2020-03-21	Africa|hCoV-19/South Africa/KRISP-K002419/2020|EPI ISL 515781|B.1.1.206|South Africa|2020-07-30	0.0001404843	Africa
Africa|hCoV-19/Kenya/NIC 248/2020|EPI ISL 457836|B.40|Kenya|2020-03-23	Africa|hCoV-19/South Africa/KRISP-K002419/2020|EPI ISL 515781|B.1.1.206|South Africa|2020-07-30	0.0005138660	Africa
Africa|hCoV-19/Kenya/NIC 266/2020|EPI ISL 457838|B.6|Kenya|2020-03-24	Africa|hCoV-19/South Africa/KRISP-K002419/2020|EPI ISL 515781|B.1.1.206|South Africa|2020-07-30	0.0006155091	Africa
Africa|hCoV-19/Kenya/NIC 492/2020|EPI ISL 457840|B.1.5|Kenya|2020-03	Africa|hCoV-19/South Africa/KRISP-K002419/2020|EPI ISL 515781|B.1.1.206|South Africa|2020-07-30	0.0002441032	Africa
Africa|hCoV-19/Kenya/NIC 512/2020|EPI ISL 457841|B.1.5|Kenya|2020-03	Africa|hCoV-19/South Africa/KRISP-K002419/2020|EPI ISL 515781|B.1.1.206|South Africa|2020-07-30	0.0002439246	Africa
Africa|hCoV-19/Kenya/NIC 569/2020|EPI ISL 457843|B.1.1|Kenya|2020-03-29	Africa|hCoV-19/South Africa/KRISP-K002419/2020|EPI ISL 515781|B.1.1.206|South Africa|2020-07-30	0.0001680102	Africa
Africa|hCoV-19/Kenya/NIC 593/2020|EPI ISL 457844|B.1.1.316|Kenya|2020-03-29	Africa|hCoV-19/South Africa/KRISP-K002419/2020|EPI ISL 515781|B.1.1.206|South Africa|2020-07-30	0.0001729191	Africa
Africa|hCoV-19/Kenya/S052/2020|EPI ISL 457932|B.4|Kenya|2020-03-14	Africa|hCoV-19/South Africa/KRISP-K002419/2020|EPI ISL 515781|B.1.1.206|South Africa|2020-07-30	0.0006900070	Africa
Africa|hCoV-19/Kenya/S109/2020|EPI ISL 457933|B.4|Kenya|2020-03-23	Africa|hCoV-19/South Africa/KRISP-K002419/2020|EPI ISL 515781|B.1.1.206|South Africa|2020-07-30	0.0006608357	Africa
Africa|hCoV-19/Kenya/S299/2020|EPI ISL 457934|B.1.1.1|Kenya|2020-03-29	Africa|hCoV-19/South Africa/KRISP-K002419/2020|EPI ISL 515781|B.1.1.206|South Africa|2020-07-30	0.0003081549	Africa
Africa|hCoV-19/Madagascar/IP-01650/2020|EPI ISL 508862|B.1|Madagascar|2020-03-20	Africa|hCoV-19/South Africa/KRISP-K002419/2020|EPI ISL 515781|B.1.1.206|South Africa|2020-07-30	0.0003360882	Africa
Africa|hCoV-19/Madagascar/IP-01861/2020|EPI ISL 508863|B.1|Madagascar|2020-03-22	Africa|hCoV-19/South Africa/KRISP-K002419/2020|EPI ISL 515781|B.1.1.206|South Africa|2020-07-30	0.0003360882	Africa
Africa|hCoV-19/Mali/M002593/2020|EPI ISL 487446|A|Mali|2020-04-06	Africa|hCoV-19/South Africa/KRISP-K002419/2020|EPI ISL 515781|B.1.1.206|South Africa|2020-07-30	0.0006050994	Africa
Africa|hCoV-19/Mali/M002615/2020|EPI ISL 487447|A|Mali|2020-04-06	Africa|hCoV-19/South Africa/KRISP-K002419/2020|EPI ISL 515781|B.1.1.206|South Africa|2020-07-30	0.0005715288	Africa
Africa|hCoV-19/Mali/M002616/2020|EPI ISL 487448|A|Mali|2020-04-06	Africa|hCoV-19/South Africa/KRISP-K002419/2020|EPI ISL 515781|B.1.1.206|South Africa|2020-07-30	0.0005388895	Africa
Africa|hCoV-19/Mali/M002618/2020|EPI ISL 487449|A|Mali|2020-04-06	Africa|hCoV-19/South Africa/KRISP-K002419/2020|EPI ISL 515781|B.1.1.206|South Africa|2020-07-30	0.0006051015	Africa
Africa|hCoV-19/Mali/M002644/2020|EPI ISL 487450|A|Mali|2020-04-08	Africa|hCoV-19/South Africa/KRISP-K002419/2020|EPI ISL 515781|B.1.1.206|South Africa|2020-07-30	0.0006387741	Africa
Africa|hCoV-19/Mali/M002659/2020|EPI ISL 487451|A|Mali|2020-04-09	Africa|hCoV-19/South Africa/KRISP-K002419/2020|EPI ISL 515781|B.1.1.206|South Africa|2020-07-30	0.0005714712	Africa
Africa|hCoV-19/Mali/M002663/2020|EPI ISL 487452|A|Mali|2020-04-09	Africa|hCoV-19/South Africa/KRISP-K002419/2020|EPI ISL 515781|B.1.1.206|South Africa|2020-07-30	0.0006723598	Africa
Africa|hCoV-19/Mali/M002667/2020|EPI ISL 487453|B.1|Mali|2020-04-10	Africa|hCoV-19/South Africa/KRISP-K002419/2020|EPI ISL 515781|B.1.1.206|South Africa|2020-07-30	0.0003360882	Africa
Africa|hCoV-19/Mali/M002672/2020|EPI ISL 487454|B|Mali|2020-04-10	Africa|hCoV-19/South Africa/KRISP-K002419/2020|EPI ISL 515781|B.1.1.206|South Africa|2020-07-30	0.0005043495	Africa
Africa|hCoV-19/Mali/M002673/2020|EPI ISL 487455|B.1|Mali|2020-04-10	Africa|hCoV-19/South Africa/KRISP-K002419/2020|EPI ISL 515781|B.1.1.206|South Africa|2020-07-30	0.0003360815	Africa
Africa|hCoV-19/Mali/M002675/2020|EPI ISL 487456|A|Mali|2020-04-10	Africa|hCoV-19/South Africa/KRISP-K002419/2020|EPI ISL 515781|B.1.1.206|South Africa|2020-07-30	0.0005714712	Africa
Africa|hCoV-19/Mali/M002698/2020|EPI ISL 487457|A|Mali|2020-04-12	Africa|hCoV-19/South Africa/KRISP-K002419/2020|EPI ISL 515781|B.1.1.206|South Africa|2020-07-30	0.0005384650	Africa
Africa|hCoV-19/Mali/M002700/2020|EPI ISL 487458|B.1|Mali|2020-04-12	Africa|hCoV-19/South Africa/KRISP-K002419/2020|EPI ISL 515781|B.1.1.206|South Africa|2020-07-30	0.0004724620	Africa
Africa|hCoV-19/Mali/M002703/2020|EPI ISL 487459|B.1|Mali|2020-04-12	Africa|hCoV-19/South Africa/KRISP-K002419/2020|EPI ISL 515781|B.1.1.206|South Africa|2020-07-30	0.0004033140	Africa
Africa|hCoV-19/Mali/M002704/2020|EPI ISL 487460|A|Mali|2020-04-12	Africa|hCoV-19/South Africa/KRISP-K002419/2020|EPI ISL 515781|B.1.1.206|South Africa|2020-07-30	0.0005041969	Africa
Africa|hCoV-19/Mali/M002707/2020|EPI ISL 487461|A|Mali|2020-04-12	Africa|hCoV-19/South Africa/KRISP-K002419/2020|EPI ISL 515781|B.1.1.206|South Africa|2020-07-30	0.0006723891	Africa
Africa|hCoV-19/Mali/M002758/2020|EPI ISL 487462|B.1|Mali|2020-04-13	Africa|hCoV-19/South Africa/KRISP-K002419/2020|EPI ISL 515781|B.1.1.206|South Africa|2020-07-30	0.0004369808	Africa
Africa|hCoV-19/Mali/M002823/2020|EPI ISL 487463|A|Mali|2020-04-14	Africa|hCoV-19/South Africa/KRISP-K002419/2020|EPI ISL 515781|B.1.1.206|South Africa|2020-07-30	0.0006050851	Africa
Africa|hCoV-19/Mali/M002824/2020|EPI ISL 487464|B.1.3|Mali|2020-04-14	Africa|hCoV-19/South Africa/KRISP-K002419/2020|EPI ISL 515781|B.1.1.206|South Africa|2020-07-30	0.0004369602	Africa
Africa|hCoV-19/Mali/M002826/2020|EPI ISL 487465|A|Mali|2020-04-14	Africa|hCoV-19/South Africa/KRISP-K002419/2020|EPI ISL 515781|B.1.1.206|South Africa|2020-07-30	0.0005378444	Africa
Africa|hCoV-19/Mali/M002830/2020|EPI ISL 487466|B.1.275|Mali|2020-04-14	Africa|hCoV-19/South Africa/KRISP-K002419/2020|EPI ISL 515781|B.1.1.206|South Africa|2020-07-30	0.0004033573	Africa
Africa|hCoV-19/Morocco/15N/2020|EPI ISL 458150|B.1.1|Morocco|2020-05-15	Africa|hCoV-19/South Africa/KRISP-K002419/2020|EPI ISL 515781|B.1.1.206|South Africa|2020-07-30	0.0004374791	Africa
Africa|hCoV-19/Morocco/6887/2020|EPI ISL 459965|B.1.1|Morocco|2020-03-03	Africa|hCoV-19/South Africa/KRISP-K002419/2020|EPI ISL 515781|B.1.1.206|South Africa|2020-07-30	0.0001344009	Africa
Africa|hCoV-19/Morocco/6888/2020|EPI ISL 459966|B.1.1|Morocco|2020-03-15	Africa|hCoV-19/South Africa/KRISP-K002419/2020|EPI ISL 515781|B.1.1.206|South Africa|2020-07-30	0.0002352215	Africa
Africa|hCoV-19/Morocco/6889/2020|EPI ISL 459967|B.1.5|Morocco|2020-03-15	Africa|hCoV-19/South Africa/KRISP-K002419/2020|EPI ISL 515781|B.1.1.206|South Africa|2020-07-30	0.0002374068	Africa
Africa|hCoV-19/Morocco/6890/2020|EPI ISL 459968|B.1.5|Morocco|2020-03-17	Africa|hCoV-19/South Africa/KRISP-K002419/2020|EPI ISL 515781|B.1.1.206|South Africa|2020-07-30	0.0003043723	Africa
Africa|hCoV-19/Morocco/6891/2020|EPI ISL 459969|B.1.255|Morocco|2020-03-20	Africa|hCoV-19/South Africa/KRISP-K002419/2020|EPI ISL 515781|B.1.1.206|South Africa|2020-07-30	0.0003057086	Africa
Africa|hCoV-19/Morocco/6892/2020|EPI ISL 459970|B.1.5|Morocco|2020-03-17	Africa|hCoV-19/South Africa/KRISP-K002419/2020|EPI ISL 515781|B.1.1.206|South Africa|2020-07-30	0.0003058820	Africa
Africa|hCoV-19/Morocco/6893/2020|EPI ISL 459971|B.1.153|Morocco|2020-03-18	Africa|hCoV-19/South Africa/KRISP-K002419/2020|EPI ISL 515781|B.1.1.206|South Africa|2020-07-30	0.0004771497	Africa
Africa|hCoV-19/Morocco/6894/2020|EPI ISL 459972|B.1|Morocco|2020-03-20	Africa|hCoV-19/South Africa/KRISP-K002419/2020|EPI ISL 515781|B.1.1.206|South Africa|2020-07-30	0.0004369602	Africa
Africa|hCoV-19/Morocco/6895/2020|EPI ISL 459973|B.1.1|Morocco|2020-03-20	Africa|hCoV-19/South Africa/KRISP-K002419/2020|EPI ISL 515781|B.1.1.206|South Africa|2020-07-30	0.0001680046	Africa
Africa|hCoV-19/Morocco/6897/2020|EPI ISL 459975|B.1.5|Morocco|2020-03-21	Africa|hCoV-19/South Africa/KRISP-K002419/2020|EPI ISL 515781|B.1.1.206|South Africa|2020-07-30	0.0003024774	Africa
Africa|hCoV-19/Morocco/6898/2020|EPI ISL 459976|B.1|Morocco|2020-03-16	Africa|hCoV-19/South Africa/KRISP-K002419/2020|EPI ISL 515781|B.1.1.206|South Africa|2020-07-30	0.0003697367	Africa
Africa|hCoV-19/Morocco/6899/2020|EPI ISL 459977|B.1.1|Morocco|2020-04-21	Africa|hCoV-19/South Africa/KRISP-K002419/2020|EPI ISL 515781|B.1.1.206|South Africa|2020-07-30	0.0001680119	Africa
Africa|hCoV-19/Morocco/6900/2020|EPI ISL 459978|B.1.1.247|Morocco|2020-04-20	Africa|hCoV-19/South Africa/KRISP-K002419/2020|EPI ISL 515781|B.1.1.206|South Africa|2020-07-30	0.0002688470	Africa
Africa|hCoV-19/Morocco/6901/2020|EPI ISL 459979|B.1|Morocco|2020-04-19	Africa|hCoV-19/South Africa/KRISP-K002419/2020|EPI ISL 515781|B.1.1.206|South Africa|2020-07-30	0.0003697045	Africa
Africa|hCoV-19/Morocco/6902/2020|EPI ISL 459980|B.1.1|Morocco|2020-04-19	Africa|hCoV-19/South Africa/KRISP-K002419/2020|EPI ISL 515781|B.1.1.206|South Africa|2020-07-30	0.0003024590	Africa
Africa|hCoV-19/Morocco/6903/2020|EPI ISL 459981|B.1|Morocco|2020-04-19	Africa|hCoV-19/South Africa/KRISP-K002419/2020|EPI ISL 515781|B.1.1.206|South Africa|2020-07-30	0.0005042271	Africa
Africa|hCoV-19/Morocco/6904/2020|EPI ISL 459982|B.1|Morocco|2020-04-18	Africa|hCoV-19/South Africa/KRISP-K002419/2020|EPI ISL 515781|B.1.1.206|South Africa|2020-07-30	0.0004706042	Africa
Africa|hCoV-19/Morocco/6905/2020|EPI ISL 459983|B.1.1|Morocco|2020-04-21	Africa|hCoV-19/South Africa/KRISP-K002419/2020|EPI ISL 515781|B.1.1.206|South Africa|2020-07-30	0.0002352364	Africa
Africa|hCoV-19/Morocco/6906/2020|EPI ISL 459984|B.1.1|Morocco|2020-04-06	Africa|hCoV-19/South Africa/KRISP-K002419/2020|EPI ISL 515781|B.1.1.206|South Africa|2020-07-30	0.0001344009	Africa
Africa|hCoV-19/Morocco/AZ183/2020|EPI ISL 476026|B.1.1|Morocco|2020-05-11	Africa|hCoV-19/South Africa/KRISP-K002419/2020|EPI ISL 515781|B.1.1.206|South Africa|2020-07-30	0.0003360870	Africa
Africa|hCoV-19/Morocco/CA24/2020|EPI ISL 476025|B.1.1|Morocco|2020-05-02	Africa|hCoV-19/South Africa/KRISP-K002419/2020|EPI ISL 515781|B.1.1.206|South Africa|2020-07-30	0.0004706072	Africa
Africa|hCoV-19/Morocco/HMIMV-Rabat102-03/2020|EPI ISL 471456|B.1|Morocco|2020-03-31	Africa|hCoV-19/South Africa/KRISP-K002419/2020|EPI ISL 515781|B.1.1.206|South Africa|2020-07-30	0.0004706025	Africa
Africa|hCoV-19/Morocco/HMIMV-Rabat1025-04/2020|EPI ISL 471457|B.1|Morocco|2020-04-13	Africa|hCoV-19/South Africa/KRISP-K002419/2020|EPI ISL 515781|B.1.1.206|South Africa|2020-07-30	0.0004033492	Africa
Africa|hCoV-19/Morocco/HMIMV-Rabat1429-04/2020|EPI ISL 471458|B.1|Morocco|2020-04-19	Africa|hCoV-19/South Africa/KRISP-K002419/2020|EPI ISL 515781|B.1.1.206|South Africa|2020-07-30	0.0005042509	Africa
Africa|hCoV-19/Morocco/HMIMV-Rabat1435-04/2020|EPI ISL 471459|B.1|Morocco|2020-04-19	Africa|hCoV-19/South Africa/KRISP-K002419/2020|EPI ISL 515781|B.1.1.206|South Africa|2020-07-30	0.0003697132	Africa
Africa|hCoV-19/Morocco/HMIMV-Rabat1462-04/2020|EPI ISL 471460|B.1|Morocco|2020-04-19	Africa|hCoV-19/South Africa/KRISP-K002419/2020|EPI ISL 515781|B.1.1.206|South Africa|2020-07-30	0.0004706042	Africa
Africa|hCoV-19/Morocco/OUA677-19/2020|EPI ISL 451400|B.1.5|Morocco|2020-04-23	Africa|hCoV-19/South Africa/KRISP-K002419/2020|EPI ISL 515781|B.1.1.206|South Africa|2020-07-30	0.0003697293	Africa
Africa|hCoV-19/Morocco/RA85/2020|EPI ISL 467299|B.1|Morocco|2020-05-21	Africa|hCoV-19/South Africa/KRISP-K002419/2020|EPI ISL 515781|B.1.1.206|South Africa|2020-07-30	0.0008407772	Africa
Africa|hCoV-19/Morocco/RMPS-01/2020|EPI ISL 469017|B.1|Morocco|2020-04-13	Africa|hCoV-19/South Africa/KRISP-K002419/2020|EPI ISL 515781|B.1.1.206|South Africa|2020-07-30	0.0003360882	Africa
Africa|hCoV-19/Morocco/RMPS-02/2020|EPI ISL 469049|B.1|Morocco|2020-03-30	Africa|hCoV-19/South Africa/KRISP-K002419/2020|EPI ISL 515781|B.1.1.206|South Africa|2020-07-30	0.0003361028	Africa
Africa|hCoV-19/Morocco/RMPS-03/2020|EPI ISL 469051|B.1|Morocco|2020-04-03	Africa|hCoV-19/South Africa/KRISP-K002419/2020|EPI ISL 515781|B.1.1.206|South Africa|2020-07-30	0.0004369602	Africa
Africa|hCoV-19/Morocco/RMPS-04/2020|EPI ISL 469052|B.1|Morocco|2020-03-30	Africa|hCoV-19/South Africa/KRISP-K002419/2020|EPI ISL 515781|B.1.1.206|South Africa|2020-07-30	0.0003360882	Africa
Africa|hCoV-19/Morocco/RMPS-05/2020|EPI ISL 469053|B.1|Morocco|2020-03-30	Africa|hCoV-19/South Africa/KRISP-K002419/2020|EPI ISL 515781|B.1.1.206|South Africa|2020-07-30	0.0003024733	Africa
Africa|hCoV-19/Morocco/RMPS-06/2020|EPI ISL 469054|B.1|Morocco|2020-04-01	Africa|hCoV-19/South Africa/KRISP-K002419/2020|EPI ISL 515781|B.1.1.206|South Africa|2020-07-30	0.0003360882	Africa
Africa|hCoV-19/Morocco/RMPS-12/2020|EPI ISL 482737|B.1.1|Morocco|2020-05-08	Africa|hCoV-19/South Africa/KRISP-K002419/2020|EPI ISL 515781|B.1.1.206|South Africa|2020-07-30	0.0003420370	Africa
Africa|hCoV-19/Morocco/RMPS-13/2020|EPI ISL 482738|B.1|Morocco|2020-04-10	Africa|hCoV-19/South Africa/KRISP-K002419/2020|EPI ISL 515781|B.1.1.206|South Africa|2020-07-30	0.0003420184	Africa
Africa|hCoV-19/Morocco/RMPS-14/2020|EPI ISL 482739|B.1|Morocco|2020-04-22	Africa|hCoV-19/South Africa/KRISP-K002419/2020|EPI ISL 515781|B.1.1.206|South Africa|2020-07-30	0.0003488176	Africa
Africa|hCoV-19/Morocco/refstage1/2020|EPI ISL 476559|B.1.5|Morocco|2020-02-27	Africa|hCoV-19/South Africa/KRISP-K002419/2020|EPI ISL 515781|B.1.1.206|South Africa|2020-07-30	0.0002352374	Africa
Africa|hCoV-19/Nigeria/AB03-CV135/2020|EPI ISL 527872|B.1.5|Nigeria|2020-05-12	Africa|hCoV-19/South Africa/KRISP-K002419/2020|EPI ISL 515781|B.1.1.206|South Africa|2020-07-30	0.0003736845	Africa
Africa|hCoV-19/Nigeria/ED01-CV155/2020|EPI ISL 527873|B.40|Nigeria|2020-02-21	Africa|hCoV-19/South Africa/KRISP-K002419/2020|EPI ISL 515781|B.1.1.206|South Africa|2020-07-30	0.0006387686	Africa
Africa|hCoV-19/Nigeria/ED02-CV156/2020|EPI ISL 527874|B.40|Nigeria|2020-03-23	Africa|hCoV-19/South Africa/KRISP-K002419/2020|EPI ISL 515781|B.1.1.206|South Africa|2020-07-30	0.0005378551	Africa
Africa|hCoV-19/Nigeria/ED03-CV157/2020|EPI ISL 527875|B.40|Nigeria|2020-03-26	Africa|hCoV-19/South Africa/KRISP-K002419/2020|EPI ISL 515781|B.1.1.206|South Africa|2020-07-30	0.0006938157	Africa
Africa|hCoV-19/Nigeria/ED04-CV158/2020|EPI ISL 527876|A|Nigeria|2020-03-25	Africa|hCoV-19/South Africa/KRISP-K002419/2020|EPI ISL 515781|B.1.1.206|South Africa|2020-07-30	0.0005714819	Africa
Africa|hCoV-19/Nigeria/ED06-CV159/2020|EPI ISL 527877|A|Nigeria|2020-03-25	Africa|hCoV-19/South Africa/KRISP-K002419/2020|EPI ISL 515781|B.1.1.206|South Africa|2020-07-30	0.0005903101	Africa
Africa|hCoV-19/Nigeria/ED07-CV160/2020|EPI ISL 527878|B.40|Nigeria|2020-03-31	Africa|hCoV-19/South Africa/KRISP-K002419/2020|EPI ISL 515781|B.1.1.206|South Africa|2020-07-30	0.0006724733	Africa
Africa|hCoV-19/Nigeria/ED1010-CV215/2020|EPI ISL 527879|B.1.1.229|Nigeria|2020-05-04	Africa|hCoV-19/South Africa/KRISP-K002419/2020|EPI ISL 515781|B.1.1.206|South Africa|2020-07-30	0.0002016143	Africa
Africa|hCoV-19/Nigeria/ED18-CV161/2020|EPI ISL 527880|B.1.5|Nigeria|2020-03-25	Africa|hCoV-19/South Africa/KRISP-K002419/2020|EPI ISL 515781|B.1.1.206|South Africa|2020-07-30	0.0002694573	Africa
Africa|hCoV-19/Nigeria/ED20-CV162/2020|EPI ISL 527881|B.1|Nigeria|2020-03-30	Africa|hCoV-19/South Africa/KRISP-K002419/2020|EPI ISL 515781|B.1.1.206|South Africa|2020-07-30	0.0003360882	Africa
Africa|hCoV-19/Nigeria/ED25-CV163/2020|EPI ISL 527882|B.1.5|Nigeria|2020-05-09	Africa|hCoV-19/South Africa/KRISP-K002419/2020|EPI ISL 515781|B.1.1.206|South Africa|2020-07-30	0.0002688480	Africa
Africa|hCoV-19/Nigeria/ED32-CV164/2020|EPI ISL 527883|B.1.5|Nigeria|2020-05-18	Africa|hCoV-19/South Africa/KRISP-K002419/2020|EPI ISL 515781|B.1.1.206|South Africa|2020-07-30	0.0002712144	Africa
Africa|hCoV-19/Nigeria/ED46-CV165/2020|EPI ISL 527884|B.1.1.229|Nigeria|2020-04-24	Africa|hCoV-19/South Africa/KRISP-K002419/2020|EPI ISL 515781|B.1.1.206|South Africa|2020-07-30	0.0002688425	Africa
Africa|hCoV-19/Nigeria/ED48-CV193/2020|EPI ISL 527885|B.1.5|Nigeria|2020-04-26	Africa|hCoV-19/South Africa/KRISP-K002419/2020|EPI ISL 515781|B.1.1.206|South Africa|2020-07-30	0.0002409436	Africa
Africa|hCoV-19/Nigeria/EK025-CV58/2020|EPI ISL 487098|B.1.1.71|Nigeria|2020-04-19	Africa|hCoV-19/South Africa/KRISP-K002419/2020|EPI ISL 515781|B.1.1.206|South Africa|2020-07-30	0.0002753237	Africa
Africa|hCoV-19/Nigeria/EK084-CV50/2020|EPI ISL 487105|B.1.1.71|Nigeria|2020-04-23	Africa|hCoV-19/South Africa/KRISP-K002419/2020|EPI ISL 515781|B.1.1.206|South Africa|2020-07-30	0.0002688405	Africa
Africa|hCoV-19/Nigeria/EK220-CV54/2020|EPI ISL 487102|B.1.1|Nigeria|2020-05-14	Africa|hCoV-19/South Africa/KRISP-K002419/2020|EPI ISL 515781|B.1.1.206|South Africa|2020-07-30	0.0002355118	Africa
Africa|hCoV-19/Nigeria/EK254-CV60/2020|EPI ISL 487096|B.1.1|Nigeria|2020-05-19	Africa|hCoV-19/South Africa/KRISP-K002419/2020|EPI ISL 515781|B.1.1.206|South Africa|2020-07-30	0.0002416988	Africa
Africa|hCoV-19/Nigeria/EK291-CV115/2020|EPI ISL 527887|B.1.1|Nigeria|2020-06-02	Africa|hCoV-19/South Africa/KRISP-K002419/2020|EPI ISL 515781|B.1.1.206|South Africa|2020-07-30	0.0002688586	Africa
Africa|hCoV-19/Nigeria/KW017-CV24/2020|EPI ISL 455362|B.1.255|Nigeria|2020-04-10	Africa|hCoV-19/South Africa/KRISP-K002419/2020|EPI ISL 515781|B.1.1.206|South Africa|2020-07-30	0.0003697206	Africa
Africa|hCoV-19/Nigeria/KW298-CV48/2020|EPI ISL 487107|A|Nigeria|2020-05-08	Africa|hCoV-19/South Africa/KRISP-K002419/2020|EPI ISL 515781|B.1.1.206|South Africa|2020-07-30	0.0006387440	Africa
Africa|hCoV-19/Nigeria/KW326-CV52/2020|EPI ISL 487103|B.1.1|Nigeria|2020-05-09	Africa|hCoV-19/South Africa/KRISP-K002419/2020|EPI ISL 515781|B.1.1.206|South Africa|2020-07-30	0.0002027265	Africa
Africa|hCoV-19/Nigeria/Lagos01/2020|EPI ISL 413550|B.1.1|Nigeria|2020-02-27	Africa|hCoV-19/South Africa/KRISP-K002419/2020|EPI ISL 515781|B.1.1.206|South Africa|2020-07-30	0.0001701230	Africa
Africa|hCoV-19/Nigeria/NG57752/2020|EPI ISL 462992|B.1.1|Nigeria|2020-03	Africa|hCoV-19/South Africa/KRISP-K002419/2020|EPI ISL 515781|B.1.1.206|South Africa|2020-07-30	0.0002018582	Africa
Africa|hCoV-19/Nigeria/OG007-CV22/2020|EPI ISL 455412|B.40|Nigeria|2020-03-29	Africa|hCoV-19/South Africa/KRISP-K002419/2020|EPI ISL 515781|B.1.1.206|South Africa|2020-07-30	0.0005715075	Africa
Africa|hCoV-19/Nigeria/ON191-CV49/2020|EPI ISL 487106|B.1.246|Nigeria|2020-06-30	Africa|hCoV-19/South Africa/KRISP-K002419/2020|EPI ISL 515781|B.1.1.206|South Africa|2020-07-30	0.0004390702	Africa
Africa|hCoV-19/Nigeria/ON505-CV43/2020|EPI ISL 487112|B.1.246|Nigeria|2020-05-24	Africa|hCoV-19/South Africa/KRISP-K002419/2020|EPI ISL 515781|B.1.1.206|South Africa|2020-07-30	0.0005042052	Africa
Africa|hCoV-19/Nigeria/ON507-CV44/2020|EPI ISL 487111|B.1.1.10|Nigeria|2020-05-24	Africa|hCoV-19/South Africa/KRISP-K002419/2020|EPI ISL 515781|B.1.1.206|South Africa|2020-07-30	0.0003364952	Africa
Africa|hCoV-19/Nigeria/ON595-CV121/2020|EPI ISL 527888|B.1.1.90|Nigeria|2020-06-03	Africa|hCoV-19/South Africa/KRISP-K002419/2020|EPI ISL 515781|B.1.1.206|South Africa|2020-07-30	0.0003024661	Africa
Africa|hCoV-19/Nigeria/ON705-CV153/2020|EPI ISL 527889|B.1.1.1|Nigeria|2020-06-09	Africa|hCoV-19/South Africa/KRISP-K002419/2020|EPI ISL 515781|B.1.1.206|South Africa|2020-07-30	0.0004033046	Africa
Africa|hCoV-19/Nigeria/ON752-CV144/2020|EPI ISL 527890|B.1|Nigeria|2020-06-11	Africa|hCoV-19/South Africa/KRISP-K002419/2020|EPI ISL 515781|B.1.1.206|South Africa|2020-07-30	0.0004709143	Africa
Africa|hCoV-19/Nigeria/ON920-CV152/2020|EPI ISL 527891|B.1.1.220|Nigeria|2020-06-16	Africa|hCoV-19/South Africa/KRISP-K002419/2020|EPI ISL 515781|B.1.1.206|South Africa|2020-07-30	0.0003028121	Africa
Africa|hCoV-19/Nigeria/ON969-CV145/2020|EPI ISL 527892|B.1.1|Nigeria|2020-06-17	Africa|hCoV-19/South Africa/KRISP-K002419/2020|EPI ISL 515781|B.1.1.206|South Africa|2020-07-30	0.0003024853	Africa
Africa|hCoV-19/Nigeria/OS016-CV3/2020|EPI ISL 455413|B.40|Nigeria|2020-03-27	Africa|hCoV-19/South Africa/KRISP-K002419/2020|EPI ISL 515781|B.1.1.206|South Africa|2020-07-30	0.0005394505	Africa
Africa|hCoV-19/Nigeria/OS030-CV5/2020|EPI ISL 455415|A|Nigeria|2020-03-29	Africa|hCoV-19/South Africa/KRISP-K002419/2020|EPI ISL 515781|B.1.1.206|South Africa|2020-07-30	0.0007316161	Africa
Africa|hCoV-19/Nigeria/OS055-CV8/2020|EPI ISL 455418|A|Nigeria|2020-03-29	Africa|hCoV-19/South Africa/KRISP-K002419/2020|EPI ISL 515781|B.1.1.206|South Africa|2020-07-30	0.0007248981	Africa
Africa|hCoV-19/Nigeria/OS060-CV9/2020|EPI ISL 455419|B.1|Nigeria|2020-03-29	Africa|hCoV-19/South Africa/KRISP-K002419/2020|EPI ISL 515781|B.1.1.206|South Africa|2020-07-30	0.0004746027	Africa
Africa|hCoV-19/Nigeria/OS070-CV11/2020|EPI ISL 455422|A|Nigeria|2020-03-29	Africa|hCoV-19/South Africa/KRISP-K002419/2020|EPI ISL 515781|B.1.1.206|South Africa|2020-07-30	0.0007060391	Africa
Africa|hCoV-19/Nigeria/OS085-CV14/2020|EPI ISL 455424|A|Nigeria|2020-03-29	Africa|hCoV-19/South Africa/KRISP-K002419/2020|EPI ISL 515781|B.1.1.206|South Africa|2020-07-30	0.0006051257	Africa
Africa|hCoV-19/Nigeria/OS125-CV20/2020|EPI ISL 455427|A|Nigeria|2020-03-29	Africa|hCoV-19/South Africa/KRISP-K002419/2020|EPI ISL 515781|B.1.1.206|South Africa|2020-07-30	0.0007344277	Africa
Africa|hCoV-19/Nigeria/OS294-CV42/2020|EPI ISL 487113|B.1.5|Nigeria|2020-04-23	Africa|hCoV-19/South Africa/KRISP-K002419/2020|EPI ISL 515781|B.1.1.206|South Africa|2020-07-30	0.0003360950	Africa
Africa|hCoV-19/Nigeria/OS524-CV45/2020|EPI ISL 487110|B.1.22|Nigeria|2020-05-11	Africa|hCoV-19/South Africa/KRISP-K002419/2020|EPI ISL 515781|B.1.1.206|South Africa|2020-07-30	0.0004369602	Africa
Africa|hCoV-19/Nigeria/OS589-CV46/2020|EPI ISL 487109|B.1.22|Nigeria|2020-05-29	Africa|hCoV-19/South Africa/KRISP-K002419/2020|EPI ISL 515781|B.1.1.206|South Africa|2020-07-30	0.0004707449	Africa
Africa|hCoV-19/Nigeria/OY008-CV29/2020|EPI ISL 455429|B.1|Nigeria|2020-03-27	Africa|hCoV-19/South Africa/KRISP-K002419/2020|EPI ISL 515781|B.1.1.206|South Africa|2020-07-30	0.0003360882	Africa
Africa|hCoV-19/Nigeria/OY045A-CV35/2020|EPI ISL 455431|B.40|Nigeria|2020-04-02	Africa|hCoV-19/South Africa/KRISP-K002419/2020|EPI ISL 515781|B.1.1.206|South Africa|2020-07-30	0.0005379817	Africa
Africa|hCoV-19/Nigeria/OY094-CV57/2020|EPI ISL 487099|B.1.1.102|Nigeria|2020-04-24	Africa|hCoV-19/South Africa/KRISP-K002419/2020|EPI ISL 515781|B.1.1.206|South Africa|2020-07-30	0.0002016271	Africa
Africa|hCoV-19/Nigeria/OY175-CV51/2020|EPI ISL 487104|B.1|Nigeria|2020-05-03	Africa|hCoV-19/South Africa/KRISP-K002419/2020|EPI ISL 515781|B.1.1.206|South Africa|2020-07-30	0.0004434791	Africa
Africa|hCoV-19/Nigeria/OY233-CV66/2020|EPI ISL 487091|B.1.246|Nigeria|2020-05-13	Africa|hCoV-19/South Africa/KRISP-K002419/2020|EPI ISL 515781|B.1.1.206|South Africa|2020-07-30	0.0006051235	Africa
Africa|hCoV-19/Nigeria/OY260-CV55/2020|EPI ISL 487101|B.1.265|Nigeria|2020-05-16	Africa|hCoV-19/South Africa/KRISP-K002419/2020|EPI ISL 515781|B.1.1.206|South Africa|2020-07-30	0.0005042052	Africa
Africa|hCoV-19/Nigeria/OY592-CV167/2020|EPI ISL 527898|B.1.265|Nigeria|2020-06-10	Africa|hCoV-19/South Africa/KRISP-K002419/2020|EPI ISL 515781|B.1.1.206|South Africa|2020-07-30	0.0006051582	Africa
Africa|hCoV-19/Nigeria/OY595-CV168/2020|EPI ISL 527899|B.1.265|Nigeria|2020-06-09	Africa|hCoV-19/South Africa/KRISP-K002419/2020|EPI ISL 515781|B.1.1.206|South Africa|2020-07-30	0.0006255734	Africa
Africa|hCoV-19/Nigeria/OY598-CV169/2020|EPI ISL 527900|B.1.1|Nigeria|2020-06-09	Africa|hCoV-19/South Africa/KRISP-K002419/2020|EPI ISL 515781|B.1.1.206|South Africa|2020-07-30	0.0004128606	Africa
Africa|hCoV-19/Nigeria/OY605-CV170/2020|EPI ISL 527901|B.1.1|Nigeria|2020-06-12	Africa|hCoV-19/South Africa/KRISP-K002419/2020|EPI ISL 515781|B.1.1.206|South Africa|2020-07-30	0.0004369216	Africa
Africa|hCoV-19/Nigeria/OY608-CV172/2020|EPI ISL 527903|B.1.1|Nigeria|2020-06-11	Africa|hCoV-19/South Africa/KRISP-K002419/2020|EPI ISL 515781|B.1.1.206|South Africa|2020-07-30	0.0003053626	Africa
Africa|hCoV-19/Nigeria/OY612-CV173/2020|EPI ISL 527904|B.1.1|Nigeria|2020-06-13	Africa|hCoV-19/South Africa/KRISP-K002419/2020|EPI ISL 515781|B.1.1.206|South Africa|2020-07-30	0.0003027244	Africa
Africa|hCoV-19/Nigeria/OY616-CV174/2020|EPI ISL 527905|B.1.1|Nigeria|2020-06-12	Africa|hCoV-19/South Africa/KRISP-K002419/2020|EPI ISL 515781|B.1.1.206|South Africa|2020-07-30	0.0004375691	Africa
Africa|hCoV-19/Nigeria/OY625-CV182/2020|EPI ISL 527909|B.1.1|Nigeria|2020-06-13	Africa|hCoV-19/South Africa/KRISP-K002419/2020|EPI ISL 515781|B.1.1.206|South Africa|2020-07-30	0.0003060695	Africa
Africa|hCoV-19/Nigeria/OY626-CV183/2020|EPI ISL 527910|B.1.1|Nigeria|2020-06-13	Africa|hCoV-19/South Africa/KRISP-K002419/2020|EPI ISL 515781|B.1.1.206|South Africa|2020-07-30	0.0003049185	Africa
Africa|hCoV-19/Nigeria/OY627-CV184/2020|EPI ISL 527911|B.1.1|Nigeria|2020-06-13	Africa|hCoV-19/South Africa/KRISP-K002419/2020|EPI ISL 515781|B.1.1.206|South Africa|2020-07-30	0.0001680705	Africa
Africa|hCoV-19/Nigeria/OY628-CV185/2020|EPI ISL 527912|B.1.1|Nigeria|2020-06-13	Africa|hCoV-19/South Africa/KRISP-K002419/2020|EPI ISL 515781|B.1.1.206|South Africa|2020-07-30	0.0004033302	Africa
Africa|hCoV-19/Nigeria/OY633-CV189/2020|EPI ISL 527914|B.1.1.71|Nigeria|2020-06-16	Africa|hCoV-19/South Africa/KRISP-K002419/2020|EPI ISL 515781|B.1.1.206|South Africa|2020-07-30	0.0003696958	Africa
Africa|hCoV-19/Nigeria/OY636-CV192/2020|EPI ISL 527915|B.1.1|Nigeria|2020-06-17	Africa|hCoV-19/South Africa/KRISP-K002419/2020|EPI ISL 515781|B.1.1.206|South Africa|2020-07-30	0.0002688299	Africa
Africa|hCoV-19/Senegal/003/2020|EPI ISL 418206|B.1.356|Senegal|2020-02-28	Africa|hCoV-19/South Africa/KRISP-K002419/2020|EPI ISL 515781|B.1.1.206|South Africa|2020-07-30	0.0003706261	Africa
Africa|hCoV-19/Senegal/016/2020|EPI ISL 418207|B.1.356|Senegal|2020-03-02	Africa|hCoV-19/South Africa/KRISP-K002419/2020|EPI ISL 515781|B.1.1.206|South Africa|2020-07-30	0.0003697045	Africa
Africa|hCoV-19/Senegal/020/2020|EPI ISL 418208|B.1.356|Senegal|2020-03-04	Africa|hCoV-19/South Africa/KRISP-K002419/2020|EPI ISL 515781|B.1.1.206|South Africa|2020-07-30	0.0003707385	Africa
Africa|hCoV-19/Senegal/026/2020|EPI ISL 418209|B.1.356|Senegal|2020-03-03	Africa|hCoV-19/South Africa/KRISP-K002419/2020|EPI ISL 515781|B.1.1.206|South Africa|2020-07-30	0.0004033222	Africa
Africa|hCoV-19/Senegal/073/2020|EPI ISL 418210|B.1|Senegal|2020-03-10	Africa|hCoV-19/South Africa/KRISP-K002419/2020|EPI ISL 515781|B.1.1.206|South Africa|2020-07-30	0.0002688597	Africa
Africa|hCoV-19/Senegal/082/2020|EPI ISL 418211|B.1|Senegal|2020-03-11	Africa|hCoV-19/South Africa/KRISP-K002419/2020|EPI ISL 515781|B.1.1.206|South Africa|2020-07-30	0.0002689862	Africa
Africa|hCoV-19/Senegal/087/2020|EPI ISL 418212|B.1|Senegal|2020-03-11	Africa|hCoV-19/South Africa/KRISP-K002419/2020|EPI ISL 515781|B.1.1.206|South Africa|2020-07-30	0.0002696662	Africa
Africa|hCoV-19/Senegal/094/2020|EPI ISL 418213|B.1|Senegal|2020-03-12	Africa|hCoV-19/South Africa/KRISP-K002419/2020|EPI ISL 515781|B.1.1.206|South Africa|2020-07-30	0.0003027581	Africa
Africa|hCoV-19/Senegal/102/2020|EPI ISL 418214|B.1|Senegal|2020-03-12	Africa|hCoV-19/South Africa/KRISP-K002419/2020|EPI ISL 515781|B.1.1.206|South Africa|2020-07-30	0.0002442845	Africa
Africa|hCoV-19/Senegal/119/2020|EPI ISL 418215|B.1|Senegal|2020-03-12	Africa|hCoV-19/South Africa/KRISP-K002419/2020|EPI ISL 515781|B.1.1.206|South Africa|2020-07-30	0.0003387012	Africa
Africa|hCoV-19/Senegal/1351/2020|EPI ISL 480556|B.6|Senegal|2020-03-28	Africa|hCoV-19/South Africa/KRISP-K002419/2020|EPI ISL 515781|B.1.1.206|South Africa|2020-07-30	0.0005390746	Africa
Africa|hCoV-19/Senegal/136/2020|EPI ISL 418216|A.2|Senegal|2020-03-13	Africa|hCoV-19/South Africa/KRISP-K002419/2020|EPI ISL 515781|B.1.1.206|South Africa|2020-07-30	0.0006387417	Africa
Africa|hCoV-19/Senegal/139/2020|EPI ISL 418217|B.1|Senegal|2020-03-13	Africa|hCoV-19/South Africa/KRISP-K002419/2020|EPI ISL 515781|B.1.1.206|South Africa|2020-07-30	0.0003044003	Africa
Africa|hCoV-19/Senegal/1683/2020|EPI ISL 480783|B.1|Senegal|2020-03-31	Africa|hCoV-19/South Africa/KRISP-K002419/2020|EPI ISL 515781|B.1.1.206|South Africa|2020-07-30	0.0002694909	Africa
Africa|hCoV-19/Senegal/1749/2020|EPI ISL 480787|B.1|Senegal|2020-03-31	Africa|hCoV-19/South Africa/KRISP-K002419/2020|EPI ISL 515781|B.1.1.206|South Africa|2020-07-30	0.0003038209	Africa
Africa|hCoV-19/Senegal/1966/2020|EPI ISL 480789|A.11|Senegal|2020-04-01	Africa|hCoV-19/South Africa/KRISP-K002419/2020|EPI ISL 515781|B.1.1.206|South Africa|2020-07-30	0.0006053723	Africa
Africa|hCoV-19/Senegal/2840/2020|EPI ISL 481220|B.1|Senegal|2020-04-06	Africa|hCoV-19/South Africa/KRISP-K002419/2020|EPI ISL 515781|B.1.1.206|South Africa|2020-07-30	0.0004841498	Africa
Africa|hCoV-19/Senegal/2865/2020|EPI ISL 481234|B.1|Senegal|2020-04-07	Africa|hCoV-19/South Africa/KRISP-K002419/2020|EPI ISL 515781|B.1.1.206|South Africa|2020-07-30	0.0004797720	Africa
Africa|hCoV-19/Senegal/306/2020|EPI ISL 420069|B.3|Senegal|2020-03-17	Africa|hCoV-19/South Africa/KRISP-K002419/2020|EPI ISL 515781|B.1.1.206|South Africa|2020-07-30	0.0004369529	Africa
Africa|hCoV-19/Senegal/315/2020|EPI ISL 420070|B.1|Senegal|2020-03-17	Africa|hCoV-19/South Africa/KRISP-K002419/2020|EPI ISL 515781|B.1.1.206|South Africa|2020-07-30	0.0003360736	Africa
Africa|hCoV-19/Senegal/328/2020|EPI ISL 420071|B.1|Senegal|2020-03-17	Africa|hCoV-19/South Africa/KRISP-K002419/2020|EPI ISL 515781|B.1.1.206|South Africa|2020-07-30	0.0005832601	Africa
Africa|hCoV-19/Senegal/3331/2020|EPI ISL 481235|B.1.5|Senegal|2020-04-09	Africa|hCoV-19/South Africa/KRISP-K002419/2020|EPI ISL 515781|B.1.1.206|South Africa|2020-07-30	0.0002690559	Africa
Africa|hCoV-19/Senegal/370/2020|EPI ISL 420072|B.1|Senegal|2020-03-18	Africa|hCoV-19/South Africa/KRISP-K002419/2020|EPI ISL 515781|B.1.1.206|South Africa|2020-07-30	0.0003706547	Africa
Africa|hCoV-19/Senegal/382/2020|EPI ISL 420073|B.1|Senegal|2020-03-19	Africa|hCoV-19/South Africa/KRISP-K002419/2020|EPI ISL 515781|B.1.1.206|South Africa|2020-07-30	0.0003697367	Africa
Africa|hCoV-19/Senegal/45436/2020|EPI ISL 498238|B.1.1|Senegal|2020-05-27	Africa|hCoV-19/South Africa/KRISP-K002419/2020|EPI ISL 515781|B.1.1.206|South Africa|2020-07-30	0.0002353154	Africa
Africa|hCoV-19/Senegal/45557/2020|EPI ISL 498239|B.1.1|Senegal|2020-05-27	Africa|hCoV-19/South Africa/KRISP-K002419/2020|EPI ISL 515781|B.1.1.206|South Africa|2020-07-30	0.0003386600	Africa
Africa|hCoV-19/Senegal/52357/2020|EPI ISL 498240|B.1.5.12|Senegal|2020-06-03	Africa|hCoV-19/South Africa/KRISP-K002419/2020|EPI ISL 515781|B.1.1.206|South Africa|2020-07-30	0.0005305285	Africa
Africa|hCoV-19/Senegal/52907/2020|EPI ISL 498241|B.1.5.12|Senegal|2020-06-05	Africa|hCoV-19/South Africa/KRISP-K002419/2020|EPI ISL 515781|B.1.1.206|South Africa|2020-07-30	0.0007298838	Africa
Africa|hCoV-19/Senegal/55499/2020|EPI ISL 498242|B.1.5|Senegal|2020-06-07	Africa|hCoV-19/South Africa/KRISP-K002419/2020|EPI ISL 515781|B.1.1.206|South Africa|2020-07-30	0.0003703726	Africa
Africa|hCoV-19/Senegal/55703/2020|EPI ISL 477148|B.1.356|Senegal|2020-06-07	Africa|hCoV-19/South Africa/KRISP-K002419/2020|EPI ISL 515781|B.1.1.206|South Africa|2020-07-30	0.0004871784	Africa
Africa|hCoV-19/Senegal/55728/2020|EPI ISL 477150|B.1.5.12|Senegal|2020-06-07	Africa|hCoV-19/South Africa/KRISP-K002419/2020|EPI ISL 515781|B.1.1.206|South Africa|2020-07-30	0.0004407323	Africa
Africa|hCoV-19/Senegal/55738/2020|EPI ISL 477141|B.1.5.12|Senegal|2020-06-07	Africa|hCoV-19/South Africa/KRISP-K002419/2020|EPI ISL 515781|B.1.1.206|South Africa|2020-07-30	0.0005536917	Africa
Africa|hCoV-19/Senegal/55752/2020|EPI ISL 477149|B.1.5.12|Senegal|2020-06-07	Africa|hCoV-19/South Africa/KRISP-K002419/2020|EPI ISL 515781|B.1.1.206|South Africa|2020-07-30	0.0004096461	Africa
Africa|hCoV-19/Senegal/57065/2020|EPI ISL 476148|B.1.1.44|Senegal|2020-06-09	Africa|hCoV-19/South Africa/KRISP-K002419/2020|EPI ISL 515781|B.1.1.206|South Africa|2020-07-30	0.0003030393	Africa
Africa|hCoV-19/Senegal/5718/2020|EPI ISL 481236|B.1|Senegal|2020-04-18	Africa|hCoV-19/South Africa/KRISP-K002419/2020|EPI ISL 515781|B.1.1.206|South Africa|2020-07-30	0.0003378103	Africa
Africa|hCoV-19/Senegal/57273/2020|EPI ISL 498243|B.1.5.12|Senegal|2020-06-07	Africa|hCoV-19/South Africa/KRISP-K002419/2020|EPI ISL 515781|B.1.1.206|South Africa|2020-07-30	0.0004369662	Africa
Africa|hCoV-19/Senegal/57476/2020|EPI ISL 476149|B.1.5.12|Senegal|2020-06-06	Africa|hCoV-19/South Africa/KRISP-K002419/2020|EPI ISL 515781|B.1.1.206|South Africa|2020-07-30	0.0005747220	Africa
Africa|hCoV-19/Senegal/57503/2020|EPI ISL 498244|B.1.5.12|Senegal|2020-06-09	Africa|hCoV-19/South Africa/KRISP-K002419/2020|EPI ISL 515781|B.1.1.206|South Africa|2020-07-30	0.0005657754	Africa
Africa|hCoV-19/Senegal/57540/2020|EPI ISL 476491|B.1.5.12|Senegal|2020-06-09	Africa|hCoV-19/South Africa/KRISP-K002419/2020|EPI ISL 515781|B.1.1.206|South Africa|2020-07-30	0.0006457365	Africa
Africa|hCoV-19/Senegal/5766/2020|EPI ISL 481237|B.1.5.12|Senegal|2020-04-17	Africa|hCoV-19/South Africa/KRISP-K002419/2020|EPI ISL 515781|B.1.1.206|South Africa|2020-07-30	0.0004369705	Africa
Africa|hCoV-19/Senegal/5770/2020|EPI ISL 481238|B.1|Senegal|2020-04-17	Africa|hCoV-19/South Africa/KRISP-K002419/2020|EPI ISL 515781|B.1.1.206|South Africa|2020-07-30	0.0003142217	Africa
Africa|hCoV-19/Senegal/5785/2020|EPI ISL 481239|B.1.5.12|Senegal|2020-04-17	Africa|hCoV-19/South Africa/KRISP-K002419/2020|EPI ISL 515781|B.1.1.206|South Africa|2020-07-30	0.0004034673	Africa
Africa|hCoV-19/Senegal/5971/2020|EPI ISL 481240|B.1.5|Senegal|2020-04-18	Africa|hCoV-19/South Africa/KRISP-K002419/2020|EPI ISL 515781|B.1.1.206|South Africa|2020-07-30	0.0003044550	Africa
Africa|hCoV-19/Senegal/5986/2020|EPI ISL 481243|B.1|Senegal|2020-04-18	Africa|hCoV-19/South Africa/KRISP-K002419/2020|EPI ISL 515781|B.1.1.206|South Africa|2020-07-30	0.0004034538	Africa
Africa|hCoV-19/Senegal/600/2020|EPI ISL 420074|B.1.5|Senegal|2020-03-20	Africa|hCoV-19/South Africa/KRISP-K002419/2020|EPI ISL 515781|B.1.1.206|South Africa|2020-07-30	0.0003024743	Africa
Africa|hCoV-19/Senegal/611/2020|EPI ISL 420076|B.1|Senegal|2020-03-20	Africa|hCoV-19/South Africa/KRISP-K002419/2020|EPI ISL 515781|B.1.1.206|South Africa|2020-07-30	0.0003361028	Africa
Africa|hCoV-19/Senegal/618/2020|EPI ISL 420077|A|Senegal|2020-03-20	Africa|hCoV-19/South Africa/KRISP-K002419/2020|EPI ISL 515781|B.1.1.206|South Africa|2020-07-30	0.0005714712	Africa
Africa|hCoV-19/Senegal/620/2020|EPI ISL 420078|A.11|Senegal|2020-03-20	Africa|hCoV-19/South Africa/KRISP-K002419/2020|EPI ISL 515781|B.1.1.206|South Africa|2020-07-30	0.0005727995	Africa
Africa|hCoV-19/Senegal/62365/2020|EPI ISL 476492|B.1.5.12|Senegal|2020-06-10	Africa|hCoV-19/South Africa/KRISP-K002419/2020|EPI ISL 515781|B.1.1.206|South Africa|2020-07-30	0.0004033411	Africa
Africa|hCoV-19/Senegal/62368/2020|EPI ISL 476493|B.1.1|Senegal|2020-06-10	Africa|hCoV-19/South Africa/KRISP-K002419/2020|EPI ISL 515781|B.1.1.206|South Africa|2020-07-30	0.0001680046	Africa
Africa|hCoV-19/Senegal/62431/2020|EPI ISL 498247|B.1.5.12|Senegal|2020-06-10	Africa|hCoV-19/South Africa/KRISP-K002419/2020|EPI ISL 515781|B.1.1.206|South Africa|2020-07-30	0.0003752706	Africa
Africa|hCoV-19/Senegal/62872/2020|EPI ISL 476494|B.1.5.12|Senegal|2020-06-11	Africa|hCoV-19/South Africa/KRISP-K002419/2020|EPI ISL 515781|B.1.1.206|South Africa|2020-07-30	0.0004042063	Africa
Africa|hCoV-19/Senegal/62874/2020|EPI ISL 476495|B.1.5.12|Senegal|2020-06-11	Africa|hCoV-19/South Africa/KRISP-K002419/2020|EPI ISL 515781|B.1.1.206|South Africa|2020-07-30	0.0004719842	Africa
Africa|hCoV-19/Senegal/63263/2020|EPI ISL 498249|B.1.5.12|Senegal|2020-06-11	Africa|hCoV-19/South Africa/KRISP-K002419/2020|EPI ISL 515781|B.1.1.206|South Africa|2020-07-30	0.0004055708	Africa
Africa|hCoV-19/Senegal/63728/2020|EPI ISL 476497|B.1.356|Senegal|2020-06-12	Africa|hCoV-19/South Africa/KRISP-K002419/2020|EPI ISL 515781|B.1.1.206|South Africa|2020-07-30	0.0004781288	Africa
Africa|hCoV-19/Senegal/63742/2020|EPI ISL 476514|B.1.5.12|Senegal|2020-06-12	Africa|hCoV-19/South Africa/KRISP-K002419/2020|EPI ISL 515781|B.1.1.206|South Africa|2020-07-30	0.0004369701	Africa
Africa|hCoV-19/Senegal/640/2020|EPI ISL 420079|B.1|Senegal|2020-03-20	Africa|hCoV-19/South Africa/KRISP-K002419/2020|EPI ISL 515781|B.1.1.206|South Africa|2020-07-30	0.0005865477	Africa
Africa|hCoV-19/Senegal/64033/2020|EPI ISL 485715|B.1.5|Senegal|2020-06-12	Africa|hCoV-19/South Africa/KRISP-K002419/2020|EPI ISL 515781|B.1.1.206|South Africa|2020-07-30	0.0004033411	Africa
Africa|hCoV-19/Senegal/64076/2020|EPI ISL 485716|B.1|Senegal|2020-06-12	Africa|hCoV-19/South Africa/KRISP-K002419/2020|EPI ISL 515781|B.1.1.206|South Africa|2020-07-30	0.0006725039	Africa
Africa|hCoV-19/Senegal/64096/2020|EPI ISL 485717|B.1.5.12|Senegal|2020-06-12	Africa|hCoV-19/South Africa/KRISP-K002419/2020|EPI ISL 515781|B.1.1.206|South Africa|2020-07-30	0.0004402192	Africa
Africa|hCoV-19/Senegal/64101/2020|EPI ISL 476516|B.1.5.12|Senegal|2020-06-12	Africa|hCoV-19/South Africa/KRISP-K002419/2020|EPI ISL 515781|B.1.1.206|South Africa|2020-07-30	0.0004386066	Africa
Africa|hCoV-19/Senegal/64163/2020|EPI ISL 477159|B.1.5.12|Senegal|2020-06-12	Africa|hCoV-19/South Africa/KRISP-K002419/2020|EPI ISL 515781|B.1.1.206|South Africa|2020-07-30	0.0006198832	Africa
Africa|hCoV-19/Senegal/64166/2020|EPI ISL 476558|B.1.5.12|Senegal|2020-06-12	Africa|hCoV-19/South Africa/KRISP-K002419/2020|EPI ISL 515781|B.1.1.206|South Africa|2020-07-30	0.0006075676	Africa
Africa|hCoV-19/Senegal/6427/2020|EPI ISL 486873|B.1.5|Senegal|2020-04-20	Africa|hCoV-19/South Africa/KRISP-K002419/2020|EPI ISL 515781|B.1.1.206|South Africa|2020-07-30	0.0003030813	Africa
Africa|hCoV-19/Senegal/6430/2020|EPI ISL 486872|B.1.1|Senegal|2020-04-11	Africa|hCoV-19/South Africa/KRISP-K002419/2020|EPI ISL 515781|B.1.1.206|South Africa|2020-07-30	0.0001348553	Africa
Africa|hCoV-19/Senegal/64709/2020|EPI ISL 476560|B.1.5.12|Senegal|2020-06-13	Africa|hCoV-19/South Africa/KRISP-K002419/2020|EPI ISL 515781|B.1.1.206|South Africa|2020-07-30	0.0009405590	Africa
Africa|hCoV-19/Senegal/64716/2020|EPI ISL 498250|B.1.5.12|Senegal|2020-06-13	Africa|hCoV-19/South Africa/KRISP-K002419/2020|EPI ISL 515781|B.1.1.206|South Africa|2020-07-30	0.0004045878	Africa
Africa|hCoV-19/Senegal/64729/2020|EPI ISL 477155|B.1.1.44|Senegal|2020-06-11	Africa|hCoV-19/South Africa/KRISP-K002419/2020|EPI ISL 515781|B.1.1.206|South Africa|2020-07-30	0.0003716639	Africa
Africa|hCoV-19/Senegal/64763/2020|EPI ISL 476562|B.1.292|Senegal|2020-06-13	Africa|hCoV-19/South Africa/KRISP-K002419/2020|EPI ISL 515781|B.1.1.206|South Africa|2020-07-30	0.0004033572	Africa
Africa|hCoV-19/Senegal/64766/2020|EPI ISL 476564|B.1.5.12|Senegal|2020-06-13	Africa|hCoV-19/South Africa/KRISP-K002419/2020|EPI ISL 515781|B.1.1.206|South Africa|2020-07-30	0.0004705521	Africa
Africa|hCoV-19/Senegal/64771/2020|EPI ISL 482874|B.1.1.44|Senegal|2020-06-13	Africa|hCoV-19/South Africa/KRISP-K002419/2020|EPI ISL 515781|B.1.1.206|South Africa|2020-07-30	0.0003697404	Africa
Africa|hCoV-19/Senegal/64772/2020|EPI ISL 477154|B.1.5.12|Senegal|2020-06-13	Africa|hCoV-19/South Africa/KRISP-K002419/2020|EPI ISL 515781|B.1.1.206|South Africa|2020-07-30	0.0005539712	Africa
Africa|hCoV-19/Senegal/6481/2020|EPI ISL 486871|B.1.5|Senegal|2020-04-21	Africa|hCoV-19/South Africa/KRISP-K002419/2020|EPI ISL 515781|B.1.1.206|South Africa|2020-07-30	0.0002697452	Africa
Africa|hCoV-19/Senegal/64916/2020|EPI ISL 477156|B.1.5.12|Senegal|2020-06-13	Africa|hCoV-19/South Africa/KRISP-K002419/2020|EPI ISL 515781|B.1.1.206|South Africa|2020-07-30	0.0004391817	Africa
Africa|hCoV-19/Senegal/64932/2020|EPI ISL 476569|B.1.1.44|Senegal|2020-06-13	Africa|hCoV-19/South Africa/KRISP-K002419/2020|EPI ISL 515781|B.1.1.206|South Africa|2020-07-30	0.0002352791	Africa
Africa|hCoV-19/Senegal/64969/2020|EPI ISL 476570|B.1.5.12|Senegal|2020-06-13	Africa|hCoV-19/South Africa/KRISP-K002419/2020|EPI ISL 515781|B.1.1.206|South Africa|2020-07-30	0.0006940281	Africa
Africa|hCoV-19/Senegal/65030/2020|EPI ISL 476572|B.1.5.12|Senegal|2020-06-14	Africa|hCoV-19/South Africa/KRISP-K002419/2020|EPI ISL 515781|B.1.1.206|South Africa|2020-07-30	0.0004033139	Africa
Africa|hCoV-19/Senegal/65052/2020|EPI ISL 476574|B.1.5|Senegal|2020-06-13	Africa|hCoV-19/South Africa/KRISP-K002419/2020|EPI ISL 515781|B.1.1.206|South Africa|2020-07-30	0.0003714858	Africa
Africa|hCoV-19/Senegal/65428/2020|EPI ISL 485712|B.1.5.12|Senegal|2020-06-14	Africa|hCoV-19/South Africa/KRISP-K002419/2020|EPI ISL 515781|B.1.1.206|South Africa|2020-07-30	0.0006079082	Africa
Africa|hCoV-19/Senegal/65481/2020|EPI ISL 477151|B.1.1|Senegal|2020-06-14	Africa|hCoV-19/South Africa/KRISP-K002419/2020|EPI ISL 515781|B.1.1.206|South Africa|2020-07-30	0.0003101218	Africa
Africa|hCoV-19/Senegal/65548/2020|EPI ISL 477153|B.1.5.12|Senegal|2020-06-14	Africa|hCoV-19/South Africa/KRISP-K002419/2020|EPI ISL 515781|B.1.1.206|South Africa|2020-07-30	0.0005554573	Africa
Africa|hCoV-19/Senegal/65601/2020|EPI ISL 485713|B.1.5.12|Senegal|2020-06-14	Africa|hCoV-19/South Africa/KRISP-K002419/2020|EPI ISL 515781|B.1.1.206|South Africa|2020-07-30	0.0004033233	Africa
Africa|hCoV-19/Senegal/659/2020|EPI ISL 480554|B.1|Senegal|2020-03-21	Africa|hCoV-19/South Africa/KRISP-K002419/2020|EPI ISL 515781|B.1.1.206|South Africa|2020-07-30	0.0003706974	Africa
Africa|hCoV-19/Senegal/6597/2020|EPI ISL 486870|B.1.356|Senegal|2020-04-23	Africa|hCoV-19/South Africa/KRISP-K002419/2020|EPI ISL 515781|B.1.1.206|South Africa|2020-07-30	0.0004033222	Africa
Africa|hCoV-19/Senegal/6619/2020|EPI ISL 498230|B.1|Senegal|2020-04-21	Africa|hCoV-19/South Africa/KRISP-K002419/2020|EPI ISL 515781|B.1.1.206|South Africa|2020-07-30	0.0003696971	Africa
Africa|hCoV-19/Senegal/6626/2020|EPI ISL 498229|B.1|Senegal|2020-04-21	Africa|hCoV-19/South Africa/KRISP-K002419/2020|EPI ISL 515781|B.1.1.206|South Africa|2020-07-30	0.0004035350	Africa
Africa|hCoV-19/Senegal/66298/2020|EPI ISL 485708|B.1.5.12|Senegal|2020-06-15	Africa|hCoV-19/South Africa/KRISP-K002419/2020|EPI ISL 515781|B.1.1.206|South Africa|2020-07-30	0.0006052047	Africa
Africa|hCoV-19/Senegal/66443/2020|EPI ISL 485711|B.1.1|Senegal|2020-06-15	Africa|hCoV-19/South Africa/KRISP-K002419/2020|EPI ISL 515781|B.1.1.206|South Africa|2020-07-30	0.0004079998	Africa
Africa|hCoV-19/Senegal/66458/2020|EPI ISL 485710|B.1.1|Senegal|2020-06-15	Africa|hCoV-19/South Africa/KRISP-K002419/2020|EPI ISL 515781|B.1.1.206|South Africa|2020-07-30	0.0002016183	Africa
Africa|hCoV-19/Senegal/6751/2020|EPI ISL 486859|B.1.1|Senegal|2020-04-21	Africa|hCoV-19/South Africa/KRISP-K002419/2020|EPI ISL 515781|B.1.1.206|South Africa|2020-07-30	0.0002380761	Africa
Africa|hCoV-19/Senegal/6762/2020|EPI ISL 486869|B.1.5.12|Senegal|2020-04-21	Africa|hCoV-19/South Africa/KRISP-K002419/2020|EPI ISL 515781|B.1.1.206|South Africa|2020-07-30	0.0005599704	Africa
Africa|hCoV-19/Senegal/68303/2020|EPI ISL 477143|B.1.5.12|Senegal|2020-06-17	Africa|hCoV-19/South Africa/KRISP-K002419/2020|EPI ISL 515781|B.1.1.206|South Africa|2020-07-30	0.0004404087	Africa
Africa|hCoV-19/Senegal/68349/2020|EPI ISL 485635|B.1.5.12|Senegal|2020-06-18	Africa|hCoV-19/South Africa/KRISP-K002419/2020|EPI ISL 515781|B.1.1.206|South Africa|2020-07-30	0.0005378082	Africa
Africa|hCoV-19/Senegal/6837/2020|EPI ISL 486868|B.1.272|Senegal|2020-04-21	Africa|hCoV-19/South Africa/KRISP-K002419/2020|EPI ISL 515781|B.1.1.206|South Africa|2020-07-30	0.0004412994	Africa
Africa|hCoV-19/Senegal/6839/2020|EPI ISL 486867|B.1|Senegal|2020-04-23	Africa|hCoV-19/South Africa/KRISP-K002419/2020|EPI ISL 515781|B.1.1.206|South Africa|2020-07-30	0.0004054831	Africa
Africa|hCoV-19/Senegal/68458/2020|EPI ISL 482878|B.1.1|Senegal|2020-06-18	Africa|hCoV-19/South Africa/KRISP-K002419/2020|EPI ISL 515781|B.1.1.206|South Africa|2020-07-30	0.0002016183	Africa
Africa|hCoV-19/Senegal/6847/2020|EPI ISL 486865|B.1.272|Senegal|2020-04-02	Africa|hCoV-19/South Africa/KRISP-K002419/2020|EPI ISL 515781|B.1.1.206|South Africa|2020-07-30	0.0004369602	Africa
Africa|hCoV-19/Senegal/68488/2020|EPI ISL 482877|B.1.356|Senegal|2020-06-17	Africa|hCoV-19/South Africa/KRISP-K002419/2020|EPI ISL 515781|B.1.1.206|South Africa|2020-07-30	0.0005378063	Africa
Africa|hCoV-19/Senegal/68525/2020|EPI ISL 477142|B.1.1|Senegal|2020-06-17	Africa|hCoV-19/South Africa/KRISP-K002419/2020|EPI ISL 515781|B.1.1.206|South Africa|2020-07-30	0.0004140580	Africa
Africa|hCoV-19/Senegal/68548/2020|EPI ISL 482876|B.1.5.12|Senegal|2020-06-17	Africa|hCoV-19/South Africa/KRISP-K002419/2020|EPI ISL 515781|B.1.1.206|South Africa|2020-07-30	0.0003744902	Africa
Africa|hCoV-19/Senegal/68550/2020|EPI ISL 482875|B.1.5.12|Senegal|2020-06-16	Africa|hCoV-19/South Africa/KRISP-K002419/2020|EPI ISL 515781|B.1.1.206|South Africa|2020-07-30	0.0004039929	Africa
Africa|hCoV-19/Senegal/6914/2020|EPI ISL 498237|B.1.5|Senegal|2020-04-24	Africa|hCoV-19/South Africa/KRISP-K002419/2020|EPI ISL 515781|B.1.1.206|South Africa|2020-07-30	0.0004119642	Africa
Africa|hCoV-19/Senegal/6934/2020|EPI ISL 498235|B.1.5.12|Senegal|2020-04-22	Africa|hCoV-19/South Africa/KRISP-K002419/2020|EPI ISL 515781|B.1.1.206|South Africa|2020-07-30	0.0005073125	Africa
Africa|hCoV-19/Senegal/70339/2020|EPI ISL 477146|B.1.5.12|Senegal|2020-06-20	Africa|hCoV-19/South Africa/KRISP-K002419/2020|EPI ISL 515781|B.1.1.206|South Africa|2020-07-30	0.0004807790	Africa
Africa|hCoV-19/Senegal/70427/2020|EPI ISL 477144|B.1.5.12|Senegal|2020-06-20	Africa|hCoV-19/South Africa/KRISP-K002419/2020|EPI ISL 515781|B.1.1.206|South Africa|2020-07-30	0.0004819157	Africa
Africa|hCoV-19/Senegal/70440/2020|EPI ISL 477145|B.1.5.12|Senegal|2020-06-19	Africa|hCoV-19/South Africa/KRISP-K002419/2020|EPI ISL 515781|B.1.1.206|South Africa|2020-07-30	0.0005519915	Africa
Africa|hCoV-19/Senegal/83493/2020|EPI ISL 498252|B.1.1.44|Senegal|2020-07-09	Africa|hCoV-19/South Africa/KRISP-K002419/2020|EPI ISL 515781|B.1.1.206|South Africa|2020-07-30	0.0004829257	Africa
Africa|hCoV-19/Senegal/9068/2020|EPI ISL 498236|B.1.356|Senegal|2020-04-24	Africa|hCoV-19/South Africa/KRISP-K002419/2020|EPI ISL 515781|B.1.1.206|South Africa|2020-07-30	0.0004037018	Africa
Africa|hCoV-19/Senegal/9250/2020|EPI ISL 486866|B.1.1|Senegal|2020-04-22	Africa|hCoV-19/South Africa/KRISP-K002419/2020|EPI ISL 515781|B.1.1.206|South Africa|2020-07-30	0.0004033221	Africa
Africa|hCoV-19/Senegal/9256/2020|EPI ISL 486864|B.1.1|Senegal|2020-04-23	Africa|hCoV-19/South Africa/KRISP-K002419/2020|EPI ISL 515781|B.1.1.206|South Africa|2020-07-30	0.0003734859	Africa
Africa|hCoV-19/Senegal/9369/2020|EPI ISL 486863|B.1.5|Senegal|2020-04-25	Africa|hCoV-19/South Africa/KRISP-K002419/2020|EPI ISL 515781|B.1.1.206|South Africa|2020-07-30	0.0002688480	Africa
Africa|hCoV-19/Senegal/9392/2020|EPI ISL 486862|B.1.1|Senegal|2020-04-25	Africa|hCoV-19/South Africa/KRISP-K002419/2020|EPI ISL 515781|B.1.1.206|South Africa|2020-07-30	0.0002700994	Africa
Africa|hCoV-19/Senegal/9439/2020|EPI ISL 486861|B.1.1.44|Senegal|2020-04-25	Africa|hCoV-19/South Africa/KRISP-K002419/2020|EPI ISL 515781|B.1.1.206|South Africa|2020-07-30	0.0002016590	Africa
Africa|hCoV-19/Senegal/9615/2020|EPI ISL 486860|B.1.5.12|Senegal|2020-04-25	Africa|hCoV-19/South Africa/KRISP-K002419/2020|EPI ISL 515781|B.1.1.206|South Africa|2020-07-30	0.0003696971	Africa
Africa|hCoV-19/Senegal/9819/2020|EPI ISL 498233|B.1|Senegal|2020-04-25	Africa|hCoV-19/South Africa/KRISP-K002419/2020|EPI ISL 515781|B.1.1.206|South Africa|2020-07-30	0.0004448290	Africa
Africa|hCoV-19/Senegal/9821/2020|EPI ISL 498232|B.1.356|Senegal|2020-04-25	Africa|hCoV-19/South Africa/KRISP-K002419/2020|EPI ISL 515781|B.1.1.206|South Africa|2020-07-30	0.0003740113	Africa
Africa|hCoV-19/Senegal/9838/2020|EPI ISL 498231|B.1.272|Senegal|2020-04-25	Africa|hCoV-19/South Africa/KRISP-K002419/2020|EPI ISL 515781|B.1.1.206|South Africa|2020-07-30	0.0004746768	Africa
Africa|hCoV-19/Sierra Leone/KGH-G-8548/2020|EPI ISL 512811|B.1|Sierra Leone|2020-03-30	Africa|hCoV-19/South Africa/KRISP-K002419/2020|EPI ISL 515781|B.1.1.206|South Africa|2020-07-30	0.0003697367	Africa
Africa|hCoV-19/Sierra Leone/KGH-G-8549/2020|EPI ISL 512812|B.1.1|Sierra Leone|2020-03-31	Africa|hCoV-19/South Africa/KRISP-K002419/2020|EPI ISL 515781|B.1.1.206|South Africa|2020-07-30	0.0001344009	Africa
Africa|hCoV-19/Sierra Leone/KGH-G-8603/2020|EPI ISL 512813|B.1|Sierra Leone|2020-04-23	Africa|hCoV-19/South Africa/KRISP-K002419/2020|EPI ISL 515781|B.1.1.206|South Africa|2020-07-30	0.0003698822	Africa
Africa|hCoV-19/Sierra Leone/KGH-G-8604/2020|EPI ISL 512814|B.6|Sierra Leone|2020-04-03	Africa|hCoV-19/South Africa/KRISP-K002419/2020|EPI ISL 515781|B.1.1.206|South Africa|2020-07-30	0.0005378424	Africa
Africa|hCoV-19/Sierra Leone/KGH-G-8607/2020|EPI ISL 512815|B.1.1|Sierra Leone|2020-04-03	Africa|hCoV-19/South Africa/KRISP-K002419/2020|EPI ISL 515781|B.1.1.206|South Africa|2020-07-30	0.0001680763	Africa
Africa|hCoV-19/Sierra Leone/KGH-G-8625/2020|EPI ISL 512816|A.12|Sierra Leone|2020-04-10	Africa|hCoV-19/South Africa/KRISP-K002419/2020|EPI ISL 515781|B.1.1.206|South Africa|2020-07-30	0.0008406842	Africa
Africa|hCoV-19/Sierra Leone/KGH-G-8626/2020|EPI ISL 512817|A.12|Sierra Leone|2020-04-10	Africa|hCoV-19/South Africa/KRISP-K002419/2020|EPI ISL 515781|B.1.1.206|South Africa|2020-07-30	0.0007396928	Africa
Africa|hCoV-19/Sierra Leone/KGH-G-8627/2020|EPI ISL 512818|B.1.5|Sierra Leone|2020-04-08	Africa|hCoV-19/South Africa/KRISP-K002419/2020|EPI ISL 515781|B.1.1.206|South Africa|2020-07-30	0.0003024804	Africa
Africa|hCoV-19/Sierra Leone/KGH-G-8668/2020|EPI ISL 512819|A.12|Sierra Leone|2020-04-11	Africa|hCoV-19/South Africa/KRISP-K002419/2020|EPI ISL 515781|B.1.1.206|South Africa|2020-07-30	0.0007241422	Africa
Africa|hCoV-19/Sierra Leone/KGH-G-8669/2020|EPI ISL 512820|A.12|Sierra Leone|2020-04-14	Africa|hCoV-19/South Africa/KRISP-K002419/2020|EPI ISL 515781|B.1.1.206|South Africa|2020-07-30	0.0007733643	Africa
Africa|hCoV-19/South Africa/KRISP-0001/2020|EPI ISL 467431|B|South Africa|2020-03-23	Africa|hCoV-19/South Africa/KRISP-K002419/2020|EPI ISL 515781|B.1.1.206|South Africa|2020-07-30	0.0003368171	Africa
Africa|hCoV-19/South Africa/KRISP-0016/2020|EPI ISL 467432|B.1.106|South Africa|2020-03-28	Africa|hCoV-19/South Africa/KRISP-K002419/2020|EPI ISL 515781|B.1.1.206|South Africa|2020-07-30	0.0002688570	Africa
Africa|hCoV-19/South Africa/KRISP-0017/2020|EPI ISL 467433|B.1.5|South Africa|2020-04-03	Africa|hCoV-19/South Africa/KRISP-K002419/2020|EPI ISL 515781|B.1.1.206|South Africa|2020-07-30	0.0002352451	Africa
Africa|hCoV-19/South Africa/KRISP-0019/2020|EPI ISL 467434|B.1.5|South Africa|2020-04-02	Africa|hCoV-19/South Africa/KRISP-K002419/2020|EPI ISL 515781|B.1.1.206|South Africa|2020-07-30	0.0002352451	Africa
Africa|hCoV-19/South Africa/KRISP-0021/2020|EPI ISL 467435|B.1.5|South Africa|2020-04-02	Africa|hCoV-19/South Africa/KRISP-K002419/2020|EPI ISL 515781|B.1.1.206|South Africa|2020-07-30	0.0002689745	Africa
Africa|hCoV-19/South Africa/KRISP-0024/2020|EPI ISL 467436|B.1.106|South Africa|2020-04-01	Africa|hCoV-19/South Africa/KRISP-K002419/2020|EPI ISL 515781|B.1.1.206|South Africa|2020-07-30	0.0002418437	Africa
Africa|hCoV-19/South Africa/KRISP-0026/2020|EPI ISL 467437|B.1.106|South Africa|2020-04-01	Africa|hCoV-19/South Africa/KRISP-K002419/2020|EPI ISL 515781|B.1.1.206|South Africa|2020-07-30	0.0002691015	Africa
Africa|hCoV-19/South Africa/KRISP-0028/2020|EPI ISL 467438|B.1.106|South Africa|2020-04-02	Africa|hCoV-19/South Africa/KRISP-K002419/2020|EPI ISL 515781|B.1.1.206|South Africa|2020-07-30	0.0003116432	Africa
Africa|hCoV-19/South Africa/KRISP-0029/2020|EPI ISL 467439|B.1.5|South Africa|2020-04-02	Africa|hCoV-19/South Africa/KRISP-K002419/2020|EPI ISL 515781|B.1.1.206|South Africa|2020-07-30	0.0002817409	Africa
Africa|hCoV-19/South Africa/KRISP-0033/2020|EPI ISL 467440|B.1.106|South Africa|2020-04-01	Africa|hCoV-19/South Africa/KRISP-K002419/2020|EPI ISL 515781|B.1.1.206|South Africa|2020-07-30	0.0002720749	Africa
Africa|hCoV-19/South Africa/KRISP-0035/2020|EPI ISL 467441|B.1.5|South Africa|2020-03-27	Africa|hCoV-19/South Africa/KRISP-K002419/2020|EPI ISL 515781|B.1.1.206|South Africa|2020-07-30	0.0002352372	Africa
Africa|hCoV-19/South Africa/KRISP-0041/2020|EPI ISL 467443|B.1.5|South Africa|2020-03-25	Africa|hCoV-19/South Africa/KRISP-K002419/2020|EPI ISL 515781|B.1.1.206|South Africa|2020-07-30	0.0002352372	Africa
Africa|hCoV-19/South Africa/KRISP-005/2020|EPI ISL 455630|B.1.5|South Africa|2020-04-29	Africa|hCoV-19/South Africa/KRISP-K002419/2020|EPI ISL 515781|B.1.1.206|South Africa|2020-07-30	0.0002795488	Africa
Africa|hCoV-19/South Africa/KRISP-0055/2020|EPI ISL 467444|B.1.5|South Africa|2020-03-24	Africa|hCoV-19/South Africa/KRISP-K002419/2020|EPI ISL 515781|B.1.1.206|South Africa|2020-07-30	0.0002352369	Africa
Africa|hCoV-19/South Africa/KRISP-0056/2020|EPI ISL 467445|B.1.5|South Africa|2020-04-04	Africa|hCoV-19/South Africa/KRISP-K002419/2020|EPI ISL 515781|B.1.1.206|South Africa|2020-07-30	0.0003024864	Africa
Africa|hCoV-19/South Africa/KRISP-0057/2020|EPI ISL 467446|B.1.5|South Africa|2020-03-29	Africa|hCoV-19/South Africa/KRISP-K002419/2020|EPI ISL 515781|B.1.1.206|South Africa|2020-07-30	0.0002354904	Africa
Africa|hCoV-19/South Africa/KRISP-0059/2020|EPI ISL 467448|B.1.5|South Africa|2020-04-01	Africa|hCoV-19/South Africa/KRISP-K002419/2020|EPI ISL 515781|B.1.1.206|South Africa|2020-07-30	0.0003066254	Africa
Africa|hCoV-19/South Africa/KRISP-0065/2020|EPI ISL 467449|B.1.106|South Africa|2020-04-04	Africa|hCoV-19/South Africa/KRISP-K002419/2020|EPI ISL 515781|B.1.1.206|South Africa|2020-07-30	0.0002692460	Africa
Africa|hCoV-19/South Africa/KRISP-0066/2020|EPI ISL 467450|B.1.106|South Africa|2020-04-03	Africa|hCoV-19/South Africa/KRISP-K002419/2020|EPI ISL 515781|B.1.1.206|South Africa|2020-07-30	0.0002688480	Africa
Africa|hCoV-19/South Africa/KRISP-0067/2020|EPI ISL 467451|B.1.5|South Africa|2020-04-03	Africa|hCoV-19/South Africa/KRISP-K002419/2020|EPI ISL 515781|B.1.1.206|South Africa|2020-07-30	0.0002352372	Africa
Africa|hCoV-19/South Africa/KRISP-0074/2020|EPI ISL 467452|B.1.106|South Africa|2020-04-04	Africa|hCoV-19/South Africa/KRISP-K002419/2020|EPI ISL 515781|B.1.1.206|South Africa|2020-07-30	0.0002403573	Africa
Africa|hCoV-19/South Africa/KRISP-0075/2020|EPI ISL 467453|B.1.106|South Africa|2020-04-04	Africa|hCoV-19/South Africa/KRISP-K002419/2020|EPI ISL 515781|B.1.1.206|South Africa|2020-07-30	0.0002689926	Africa
Africa|hCoV-19/South Africa/KRISP-0080/2020|EPI ISL 467454|B.1.106|South Africa|2020-04-01	Africa|hCoV-19/South Africa/KRISP-K002419/2020|EPI ISL 515781|B.1.1.206|South Africa|2020-07-30	0.0002688480	Africa
Africa|hCoV-19/South Africa/KRISP-0081/2020|EPI ISL 467455|B.1.106|South Africa|2020-04-06	Africa|hCoV-19/South Africa/KRISP-K002419/2020|EPI ISL 515781|B.1.1.206|South Africa|2020-07-30	0.0002688480	Africa
Africa|hCoV-19/South Africa/KRISP-0084/2020|EPI ISL 467456|B.1.106|South Africa|2020-04-05	Africa|hCoV-19/South Africa/KRISP-K002419/2020|EPI ISL 515781|B.1.1.206|South Africa|2020-07-30	0.0002688480	Africa
Africa|hCoV-19/South Africa/KRISP-0088/2020|EPI ISL 467457|B.1.106|South Africa|2020-04-07	Africa|hCoV-19/South Africa/KRISP-K002419/2020|EPI ISL 515781|B.1.1.206|South Africa|2020-07-30	0.0002688480	Africa
Africa|hCoV-19/South Africa/KRISP-0089/2020|EPI ISL 467458|B.1.106|South Africa|2020-04-05	Africa|hCoV-19/South Africa/KRISP-K002419/2020|EPI ISL 515781|B.1.1.206|South Africa|2020-07-30	0.0002741631	Africa
Africa|hCoV-19/South Africa/KRISP-0090/2020|EPI ISL 467459|B.1.106|South Africa|2020-04-03	Africa|hCoV-19/South Africa/KRISP-K002419/2020|EPI ISL 515781|B.1.1.206|South Africa|2020-07-30	0.0002750865	Africa
Africa|hCoV-19/South Africa/KRISP-0096/2020|EPI ISL 467461|B.1.106|South Africa|2020-04-01	Africa|hCoV-19/South Africa/KRISP-K002419/2020|EPI ISL 515781|B.1.1.206|South Africa|2020-07-30	0.0002370932	Africa
Africa|hCoV-19/South Africa/KRISP-0097/2020|EPI ISL 467462|B.1.106|South Africa|2020-04-01	Africa|hCoV-19/South Africa/KRISP-K002419/2020|EPI ISL 515781|B.1.1.206|South Africa|2020-07-30	0.0002690198	Africa
Africa|hCoV-19/South Africa/KRISP-0111/2020|EPI ISL 467465|B.1.106|South Africa|2020-04-01	Africa|hCoV-19/South Africa/KRISP-K002419/2020|EPI ISL 515781|B.1.1.206|South Africa|2020-07-30	0.0003712226	Africa
Africa|hCoV-19/South Africa/KRISP-0113/2020|EPI ISL 467467|B.1.106|South Africa|2020-04-05	Africa|hCoV-19/South Africa/KRISP-K002419/2020|EPI ISL 515781|B.1.1.206|South Africa|2020-07-30	0.0003024732	Africa
Africa|hCoV-19/South Africa/KRISP-0115/2020|EPI ISL 467468|B.1.5|South Africa|2020-04-04	Africa|hCoV-19/South Africa/KRISP-K002419/2020|EPI ISL 515781|B.1.1.206|South Africa|2020-07-30	0.0002352372	Africa
Africa|hCoV-19/South Africa/KRISP-0118/2020|EPI ISL 467470|B.1.106|South Africa|2020-04-01	Africa|hCoV-19/South Africa/KRISP-K002419/2020|EPI ISL 515781|B.1.1.206|South Africa|2020-07-30	0.0002688570	Africa
Africa|hCoV-19/South Africa/KRISP-0119/2020|EPI ISL 467471|B.1.5|South Africa|2020-04-01	Africa|hCoV-19/South Africa/KRISP-K002419/2020|EPI ISL 515781|B.1.1.206|South Africa|2020-07-30	0.0002352372	Africa
Africa|hCoV-19/South Africa/KRISP-012/2020|EPI ISL 421576|B.1.1.10|South Africa|2020-04-01	Africa|hCoV-19/South Africa/KRISP-K002419/2020|EPI ISL 515781|B.1.1.206|South Africa|2020-07-30	0.0002691039	Africa
Africa|hCoV-19/South Africa/KRISP-0120/2020|EPI ISL 467472|B.1.106|South Africa|2020-04-01	Africa|hCoV-19/South Africa/KRISP-K002419/2020|EPI ISL 515781|B.1.1.206|South Africa|2020-07-30	0.0003024733	Africa
Africa|hCoV-19/South Africa/KRISP-0123/2020|EPI ISL 467475|B.1.5|South Africa|2020-05-14	Africa|hCoV-19/South Africa/KRISP-K002419/2020|EPI ISL 515781|B.1.1.206|South Africa|2020-07-30	0.0003360894	Africa
Africa|hCoV-19/South Africa/KRISP-0124/2020|EPI ISL 467476|B.1.1.57|South Africa|2020-05-13	Africa|hCoV-19/South Africa/KRISP-K002419/2020|EPI ISL 515781|B.1.1.206|South Africa|2020-07-30	0.0001691582	Africa
Africa|hCoV-19/South Africa/KRISP-0125/2020|EPI ISL 467477|B.1.1.52|South Africa|2020-05-13	Africa|hCoV-19/South Africa/KRISP-K002419/2020|EPI ISL 515781|B.1.1.206|South Africa|2020-07-30	0.0002352262	Africa
Africa|hCoV-19/South Africa/KRISP-0126/2020|EPI ISL 467478|B.1.1.40|South Africa|2020-05-13	Africa|hCoV-19/South Africa/KRISP-K002419/2020|EPI ISL 515781|B.1.1.206|South Africa|2020-07-30	0.0003360577	Africa
Africa|hCoV-19/South Africa/KRISP-0127/2020|EPI ISL 467479|B.1.5.19|South Africa|2020-05-13	Africa|hCoV-19/South Africa/KRISP-K002419/2020|EPI ISL 515781|B.1.1.206|South Africa|2020-07-30	0.0003360815	Africa
Africa|hCoV-19/South Africa/KRISP-0128/2020|EPI ISL 467480|B.1.1.57|South Africa|2020-05-13	Africa|hCoV-19/South Africa/KRISP-K002419/2020|EPI ISL 515781|B.1.1.206|South Africa|2020-07-30	0.0001687245	Africa
Africa|hCoV-19/South Africa/KRISP-0129/2020|EPI ISL 467481|B.1.1.52|South Africa|2020-05-13	Africa|hCoV-19/South Africa/KRISP-K002419/2020|EPI ISL 515781|B.1.1.206|South Africa|2020-07-30	0.0002688353	Africa
Africa|hCoV-19/South Africa/KRISP-0130/2020|EPI ISL 467482|B.1.1.57|South Africa|2020-05-13	Africa|hCoV-19/South Africa/KRISP-K002419/2020|EPI ISL 515781|B.1.1.206|South Africa|2020-07-30	0.0002016143	Africa
Africa|hCoV-19/South Africa/KRISP-0131/2020|EPI ISL 467483|B.1.5|South Africa|2020-05-13	Africa|hCoV-19/South Africa/KRISP-K002419/2020|EPI ISL 515781|B.1.1.206|South Africa|2020-07-30	0.0003024744	Africa
Africa|hCoV-19/South Africa/KRISP-0132/2020|EPI ISL 467484|B.1.1.40|South Africa|2020-05-13	Africa|hCoV-19/South Africa/KRISP-K002419/2020|EPI ISL 515781|B.1.1.206|South Africa|2020-07-30	0.0002352159	Africa
Africa|hCoV-19/South Africa/KRISP-0133/2020|EPI ISL 467485|B.1.1.57|South Africa|2020-05-13	Africa|hCoV-19/South Africa/KRISP-K002419/2020|EPI ISL 515781|B.1.1.206|South Africa|2020-07-30	0.0002352261	Africa
Africa|hCoV-19/South Africa/KRISP-0134/2020|EPI ISL 467486|B.1.1.206|South Africa|2020-05-14	Africa|hCoV-19/South Africa/KRISP-K002419/2020|EPI ISL 515781|B.1.1.206|South Africa|2020-07-30	0.0000671978	Africa
Africa|hCoV-19/South Africa/KRISP-0135/2020|EPI ISL 467487|B.1.1.57|South Africa|2020-05-14	Africa|hCoV-19/South Africa/KRISP-K002419/2020|EPI ISL 515781|B.1.1.206|South Africa|2020-07-30	0.0001693931	Africa
Africa|hCoV-19/South Africa/KRISP-0136/2020|EPI ISL 467488|B.1.5|South Africa|2020-05-14	Africa|hCoV-19/South Africa/KRISP-K002419/2020|EPI ISL 515781|B.1.1.206|South Africa|2020-07-30	0.0003697133	Africa
Africa|hCoV-19/South Africa/KRISP-0137/2020|EPI ISL 467489|B.1.1.52|South Africa|2020-05-14	Africa|hCoV-19/South Africa/KRISP-K002419/2020|EPI ISL 515781|B.1.1.206|South Africa|2020-07-30	0.0002352261	Africa
Africa|hCoV-19/South Africa/KRISP-0138/2020|EPI ISL 467490|B.1.1.53|South Africa|2020-05-14	Africa|hCoV-19/South Africa/KRISP-K002419/2020|EPI ISL 515781|B.1.1.206|South Africa|2020-07-30	0.0002352317	Africa
Africa|hCoV-19/South Africa/KRISP-0139/2020|EPI ISL 467491|B.1.1|South Africa|2020-05-16	Africa|hCoV-19/South Africa/KRISP-K002419/2020|EPI ISL 515781|B.1.1.206|South Africa|2020-07-30	0.0002016183	Africa
Africa|hCoV-19/South Africa/KRISP-0143/2020|EPI ISL 467493|B.1.1.56|South Africa|2020-05-21	Africa|hCoV-19/South Africa/KRISP-K002419/2020|EPI ISL 515781|B.1.1.206|South Africa|2020-07-30	0.0002016096	Africa
Africa|hCoV-19/South Africa/KRISP-0144/2020|EPI ISL 467494|B.1.5.16|South Africa|2020-05-30	Africa|hCoV-19/South Africa/KRISP-K002419/2020|EPI ISL 515781|B.1.1.206|South Africa|2020-07-30	0.0003024804	Africa
Africa|hCoV-19/South Africa/KRISP-0145/2020|EPI ISL 467495|B.1.106|South Africa|2020-05-30	Africa|hCoV-19/South Africa/KRISP-K002419/2020|EPI ISL 515781|B.1.1.206|South Africa|2020-07-30	0.0003024601	Africa
Africa|hCoV-19/South Africa/KRISP-0148/2020|EPI ISL 467498|B.1.1|South Africa|2020-05-30	Africa|hCoV-19/South Africa/KRISP-K002419/2020|EPI ISL 515781|B.1.1.206|South Africa|2020-07-30	0.0002352419	Africa
Africa|hCoV-19/South Africa/KRISP-0149/2020|EPI ISL 467499|B.1.1|South Africa|2020-05-30	Africa|hCoV-19/South Africa/KRISP-K002419/2020|EPI ISL 515781|B.1.1.206|South Africa|2020-07-30	0.0001680046	Africa
Africa|hCoV-19/South Africa/KRISP-0150/2020|EPI ISL 467500|B.1.1.75|South Africa|2020-05-30	Africa|hCoV-19/South Africa/KRISP-K002419/2020|EPI ISL 515781|B.1.1.206|South Africa|2020-07-30	0.0003360510	Africa
Africa|hCoV-19/South Africa/KRISP-0151/2020|EPI ISL 467501|B.1.1|South Africa|2020-06-01	Africa|hCoV-19/South Africa/KRISP-K002419/2020|EPI ISL 515781|B.1.1.206|South Africa|2020-07-30	0.0002356490	Africa
Africa|hCoV-19/South Africa/KRISP-0152/2020|EPI ISL 467502|B.1.1|South Africa|2020-06-01	Africa|hCoV-19/South Africa/KRISP-K002419/2020|EPI ISL 515781|B.1.1.206|South Africa|2020-07-30	0.0002016183	Africa
Africa|hCoV-19/South Africa/KRISP-0153/2020|EPI ISL 467503|B.1.1|South Africa|2020-06-01	Africa|hCoV-19/South Africa/KRISP-K002419/2020|EPI ISL 515781|B.1.1.206|South Africa|2020-07-30	0.0002352261	Africa
Africa|hCoV-19/South Africa/KRISP-0154/2020|EPI ISL 467504|B.1.1|South Africa|2020-06-01	Africa|hCoV-19/South Africa/KRISP-K002419/2020|EPI ISL 515781|B.1.1.206|South Africa|2020-07-30	0.0001353009	Africa
Africa|hCoV-19/South Africa/KRISP-0155/2020|EPI ISL 467505|B.1.106|South Africa|2020-06-01	Africa|hCoV-19/South Africa/KRISP-K002419/2020|EPI ISL 515781|B.1.1.206|South Africa|2020-07-30	0.0003407018	Africa
Africa|hCoV-19/South Africa/KRISP-0157/2020|EPI ISL 467507|B.1.1.273|South Africa|2020-05-25	Africa|hCoV-19/South Africa/KRISP-K002419/2020|EPI ISL 515781|B.1.1.206|South Africa|2020-07-30	0.0002688299	Africa
Africa|hCoV-19/South Africa/KRISP-0158/2020|EPI ISL 467508|B.1.106|South Africa|2020-05-28	Africa|hCoV-19/South Africa/KRISP-K002419/2020|EPI ISL 515781|B.1.1.206|South Africa|2020-07-30	0.0003697206	Africa
Africa|hCoV-19/South Africa/KRISP-0159/2020|EPI ISL 467509|B.1.5|South Africa|2020-06-01	Africa|hCoV-19/South Africa/KRISP-K002419/2020|EPI ISL 515781|B.1.1.206|South Africa|2020-07-30	0.0002352372	Africa
Africa|hCoV-19/South Africa/KRISP-0160/2020|EPI ISL 467510|B.1.5|South Africa|2020-06-01	Africa|hCoV-19/South Africa/KRISP-K002419/2020|EPI ISL 515781|B.1.1.206|South Africa|2020-07-30	0.0002377778	Africa
Africa|hCoV-19/South Africa/KRISP-0161/2020|EPI ISL 467511|B.1.106|South Africa|2020-06-01	Africa|hCoV-19/South Africa/KRISP-K002419/2020|EPI ISL 515781|B.1.1.206|South Africa|2020-07-30	0.0003360883	Africa
Africa|hCoV-19/South Africa/KRISP-0165/2020|EPI ISL 467515|B.1.1|South Africa|2020-05-29	Africa|hCoV-19/South Africa/KRISP-K002419/2020|EPI ISL 515781|B.1.1.206|South Africa|2020-07-30	0.0001691107	Africa
Africa|hCoV-19/South Africa/KRISP-0166/2020|EPI ISL 467516|B.1.5|South Africa|2020-04-14	Africa|hCoV-19/South Africa/KRISP-K002419/2020|EPI ISL 515781|B.1.1.206|South Africa|2020-07-30	0.0003361108	Africa
Africa|hCoV-19/South Africa/KRISP-0167/2020|EPI ISL 467517|B.1.106|South Africa|2020-06-02	Africa|hCoV-19/South Africa/KRISP-K002419/2020|EPI ISL 515781|B.1.1.206|South Africa|2020-07-30	0.0003360882	Africa
Africa|hCoV-19/South Africa/KRISP-0168/2020|EPI ISL 467518|B.1.106|South Africa|2020-05-28	Africa|hCoV-19/South Africa/KRISP-K002419/2020|EPI ISL 515781|B.1.1.206|South Africa|2020-07-30	0.0003360882	Africa
Africa|hCoV-19/South Africa/KRISP-0169/2020|EPI ISL 467519|B.1|South Africa|2020-05-31	Africa|hCoV-19/South Africa/KRISP-K002419/2020|EPI ISL 515781|B.1.1.206|South Africa|2020-07-30	0.0003039923	Africa
Africa|hCoV-19/South Africa/KRISP-0170/2020|EPI ISL 467520|B.1.1.273|South Africa|2020-05-31	Africa|hCoV-19/South Africa/KRISP-K002419/2020|EPI ISL 515781|B.1.1.206|South Africa|2020-07-30	0.0002704839	Africa
Africa|hCoV-19/South Africa/KRISP-0174/2020|EPI ISL 467524|B.1.106|South Africa|2020-06-04	Africa|hCoV-19/South Africa/KRISP-K002419/2020|EPI ISL 515781|B.1.1.206|South Africa|2020-07-30	0.0003360882	Africa
Africa|hCoV-19/South Africa/KRISP-0175/2020|EPI ISL 482702|B.1.1.273|South Africa|2020-06-05	Africa|hCoV-19/South Africa/KRISP-K002419/2020|EPI ISL 515781|B.1.1.206|South Africa|2020-07-30	0.0002697699	Africa
Africa|hCoV-19/South Africa/KRISP-0178/2020|EPI ISL 482704|B.1.1.57|South Africa|2020-06-05	Africa|hCoV-19/South Africa/KRISP-K002419/2020|EPI ISL 515781|B.1.1.206|South Africa|2020-07-30	0.0002698299	Africa
Africa|hCoV-19/South Africa/KRISP-0179/2020|EPI ISL 482705|B.1.5.16|South Africa|2020-06-06	Africa|hCoV-19/South Africa/KRISP-K002419/2020|EPI ISL 515781|B.1.1.206|South Africa|2020-07-30	0.0004369705	Africa
Africa|hCoV-19/South Africa/KRISP-0185/2020|EPI ISL 482708|B.1.1|South Africa|2020-06-07	Africa|hCoV-19/South Africa/KRISP-K002419/2020|EPI ISL 515781|B.1.1.206|South Africa|2020-07-30	0.0002352364	Africa
Africa|hCoV-19/South Africa/KRISP-0190/2020|EPI ISL 482709|B.1.1.273|South Africa|2020-06-06	Africa|hCoV-19/South Africa/KRISP-K002419/2020|EPI ISL 515781|B.1.1.206|South Africa|2020-07-30	0.0002690378	Africa
Africa|hCoV-19/South Africa/KRISP-0191/2020|EPI ISL 482710|B.1.106|South Africa|2020-06-04	Africa|hCoV-19/South Africa/KRISP-K002419/2020|EPI ISL 515781|B.1.1.206|South Africa|2020-07-30	0.0003699034	Africa
Africa|hCoV-19/South Africa/KRISP-0193/2020|EPI ISL 482848|B.1.106|South Africa|2020-06-03	Africa|hCoV-19/South Africa/KRISP-K002419/2020|EPI ISL 515781|B.1.1.206|South Africa|2020-07-30	0.0003392689	Africa
Africa|hCoV-19/South Africa/KRISP-0194/2020|EPI ISL 482849|B.1.106|South Africa|2020-06-06	Africa|hCoV-19/South Africa/KRISP-K002419/2020|EPI ISL 515781|B.1.1.206|South Africa|2020-07-30	0.0003482224	Africa
Africa|hCoV-19/South Africa/KRISP-0195/2020|EPI ISL 482850|B.1.106|South Africa|2020-06-07	Africa|hCoV-19/South Africa/KRISP-K002419/2020|EPI ISL 515781|B.1.1.206|South Africa|2020-07-30	0.0004129428	Africa
Africa|hCoV-19/South Africa/KRISP-0196/2020|EPI ISL 482712|B.1.106|South Africa|2020-06-08	Africa|hCoV-19/South Africa/KRISP-K002419/2020|EPI ISL 515781|B.1.1.206|South Africa|2020-07-30	0.0004033222	Africa
Africa|hCoV-19/South Africa/KRISP-0197/2020|EPI ISL 482713|B.1.1.206|South Africa|2020-06-08	Africa|hCoV-19/South Africa/KRISP-K002419/2020|EPI ISL 515781|B.1.1.206|South Africa|2020-07-30	0.0000340404	Africa
Africa|hCoV-19/South Africa/KRISP-0198/2020|EPI ISL 482851|B.1.1|South Africa|2020-06-11	Africa|hCoV-19/South Africa/KRISP-K002419/2020|EPI ISL 515781|B.1.1.206|South Africa|2020-07-30	0.0002045299	Africa
Africa|hCoV-19/South Africa/KRISP-0199/2020|EPI ISL 482714|B.1.5|South Africa|2020-06-11	Africa|hCoV-19/South Africa/KRISP-K002419/2020|EPI ISL 515781|B.1.1.206|South Africa|2020-07-30	0.0003744400	Africa
Africa|hCoV-19/South Africa/KRISP-02/2020|EPI ISL 421572|B|South Africa|2020-03-23	Africa|hCoV-19/South Africa/KRISP-K002419/2020|EPI ISL 515781|B.1.1.206|South Africa|2020-07-30	0.0005498104	Africa
Africa|hCoV-19/South Africa/KRISP-0200/2020|EPI ISL 482715|B.1.5|South Africa|2020-06-11	Africa|hCoV-19/South Africa/KRISP-K002419/2020|EPI ISL 515781|B.1.1.206|South Africa|2020-07-30	0.0003402533	Africa
Africa|hCoV-19/South Africa/KRISP-0201/2020|EPI ISL 482716|B.1.1|South Africa|2020-06-11	Africa|hCoV-19/South Africa/KRISP-K002419/2020|EPI ISL 515781|B.1.1.206|South Africa|2020-07-30	0.0001680046	Africa
Africa|hCoV-19/South Africa/KRISP-0203/2020|EPI ISL 482852|B.1.1|South Africa|2020-06-11	Africa|hCoV-19/South Africa/KRISP-K002419/2020|EPI ISL 515781|B.1.1.206|South Africa|2020-07-30	0.0002017403	Africa
Africa|hCoV-19/South Africa/KRISP-0206/2020|EPI ISL 482719|B.1.5|South Africa|2020-06-11	Africa|hCoV-19/South Africa/KRISP-K002419/2020|EPI ISL 515781|B.1.1.206|South Africa|2020-07-30	0.0003369260	Africa
Africa|hCoV-19/South Africa/KRISP-0211/2020|EPI ISL 482720|B.1.5|South Africa|2020-06-11	Africa|hCoV-19/South Africa/KRISP-K002419/2020|EPI ISL 515781|B.1.1.206|South Africa|2020-07-30	0.0003025749	Africa
Africa|hCoV-19/South Africa/KRISP-0212/2020|EPI ISL 482721|B.1.5|South Africa|2020-06-11	Africa|hCoV-19/South Africa/KRISP-K002419/2020|EPI ISL 515781|B.1.1.206|South Africa|2020-07-30	0.0003033703	Africa
Africa|hCoV-19/South Africa/KRISP-0213/2020|EPI ISL 482722|B.1.5|South Africa|2020-06-11	Africa|hCoV-19/South Africa/KRISP-K002419/2020|EPI ISL 515781|B.1.1.206|South Africa|2020-07-30	0.0002690559	Africa
Africa|hCoV-19/South Africa/KRISP-0214/2020|EPI ISL 482723|B.1.5|South Africa|2020-06-11	Africa|hCoV-19/South Africa/KRISP-K002419/2020|EPI ISL 515781|B.1.1.206|South Africa|2020-07-30	0.0003712676	Africa
Africa|hCoV-19/South Africa/KRISP-0224/2020|EPI ISL 482724|B.1.144|South Africa|2020-06-11	Africa|hCoV-19/South Africa/KRISP-K002419/2020|EPI ISL 515781|B.1.1.206|South Africa|2020-07-30	0.0001700463	Africa
Africa|hCoV-19/South Africa/KRISP-0243/2020|EPI ISL 482725|B.1.140|South Africa|2020-06-14	Africa|hCoV-19/South Africa/KRISP-K002419/2020|EPI ISL 515781|B.1.1.206|South Africa|2020-07-30	0.0004481922	Africa
Africa|hCoV-19/South Africa/KRISP-0245/2020|EPI ISL 482726|B.1.144|South Africa|2020-06-14	Africa|hCoV-19/South Africa/KRISP-K002419/2020|EPI ISL 515781|B.1.1.206|South Africa|2020-07-30	0.0002016190	Africa
Africa|hCoV-19/South Africa/KRISP-0255/2020|EPI ISL 482728|B.1.5|South Africa|2020-06-14	Africa|hCoV-19/South Africa/KRISP-K002419/2020|EPI ISL 515781|B.1.1.206|South Africa|2020-07-30	0.0002377754	Africa
Africa|hCoV-19/South Africa/KRISP-0259/2020|EPI ISL 482729|B.1|South Africa|2020-06-15	Africa|hCoV-19/South Africa/KRISP-K002419/2020|EPI ISL 515781|B.1.1.206|South Africa|2020-07-30	0.0004103885	Africa
Africa|hCoV-19/South Africa/KRISP-0260/2020|EPI ISL 482730|B.1.140|South Africa|2020-06-15	Africa|hCoV-19/South Africa/KRISP-K002419/2020|EPI ISL 515781|B.1.1.206|South Africa|2020-07-30	0.0005126418	Africa
Africa|hCoV-19/South Africa/KRISP-0261/2020|EPI ISL 482731|B.1.5|South Africa|2020-06-15	Africa|hCoV-19/South Africa/KRISP-K002419/2020|EPI ISL 515781|B.1.1.206|South Africa|2020-07-30	0.0003743439	Africa
Africa|hCoV-19/South Africa/KRISP-0266/2020|EPI ISL 482853|B.1.1|South Africa|2020-06-17	Africa|hCoV-19/South Africa/KRISP-K002419/2020|EPI ISL 515781|B.1.1.206|South Africa|2020-07-30	0.0003361018	Africa
Africa|hCoV-19/South Africa/KRISP-0267/2020|EPI ISL 482854|A|South Africa|2020-06-17	Africa|hCoV-19/South Africa/KRISP-K002419/2020|EPI ISL 515781|B.1.1.206|South Africa|2020-07-30	0.0009209184	Africa
Africa|hCoV-19/South Africa/KRISP-0268/2020|EPI ISL 482855|B.1.1.117|South Africa|2020-06-17	Africa|hCoV-19/South Africa/KRISP-K002419/2020|EPI ISL 515781|B.1.1.206|South Africa|2020-07-30	0.0002720750	Africa
Africa|hCoV-19/South Africa/KRISP-0269/2020|EPI ISL 482856|B.1.5|South Africa|2020-06-17	Africa|hCoV-19/South Africa/KRISP-K002419/2020|EPI ISL 515781|B.1.1.206|South Africa|2020-07-30	0.0003750993	Africa
Africa|hCoV-19/South Africa/KRISP-0270/2020|EPI ISL 482857|B.1.1.117|South Africa|2020-06-17	Africa|hCoV-19/South Africa/KRISP-K002419/2020|EPI ISL 515781|B.1.1.206|South Africa|2020-07-30	0.0002714105	Africa
Africa|hCoV-19/South Africa/KRISP-0271/2020|EPI ISL 482858|B.1.1|South Africa|2020-06-17	Africa|hCoV-19/South Africa/KRISP-K002419/2020|EPI ISL 515781|B.1.1.206|South Africa|2020-07-30	0.0003429733	Africa
Africa|hCoV-19/South Africa/KRISP-0272/2020|EPI ISL 482859|B.1.1|South Africa|2020-06-17	Africa|hCoV-19/South Africa/KRISP-K002419/2020|EPI ISL 515781|B.1.1.206|South Africa|2020-07-30	0.0002053227	Africa
Africa|hCoV-19/South Africa/KRISP-0273/2020|EPI ISL 482860|B.1.1.57|South Africa|2020-06-18	Africa|hCoV-19/South Africa/KRISP-K002419/2020|EPI ISL 515781|B.1.1.206|South Africa|2020-07-30	0.0003764068	Africa
Africa|hCoV-19/South Africa/KRISP-0274/2020|EPI ISL 482861|B.1.1.57|South Africa|2020-06-18	Africa|hCoV-19/South Africa/KRISP-K002419/2020|EPI ISL 515781|B.1.1.206|South Africa|2020-07-30	0.0003756744	Africa
Africa|hCoV-19/South Africa/KRISP-0275/2020|EPI ISL 482862|B.1.1|South Africa|2020-06-18	Africa|hCoV-19/South Africa/KRISP-K002419/2020|EPI ISL 515781|B.1.1.206|South Africa|2020-07-30	0.0002020645	Africa
Africa|hCoV-19/South Africa/KRISP-0276/2020|EPI ISL 482863|B.1.1.57|South Africa|2020-06-18	Africa|hCoV-19/South Africa/KRISP-K002419/2020|EPI ISL 515781|B.1.1.206|South Africa|2020-07-30	0.0003773881	Africa
Africa|hCoV-19/South Africa/KRISP-0277/2020|EPI ISL 482864|B.1.1.273|South Africa|2020-06-16	Africa|hCoV-19/South Africa/KRISP-K002419/2020|EPI ISL 515781|B.1.1.206|South Africa|2020-07-30	0.0004115041	Africa
Africa|hCoV-19/South Africa/KRISP-0278/2020|EPI ISL 482865|B.1.1.75|South Africa|2020-06-16	Africa|hCoV-19/South Africa/KRISP-K002419/2020|EPI ISL 515781|B.1.1.206|South Africa|2020-07-30	0.0002709720	Africa
Africa|hCoV-19/South Africa/KRISP-0279/2020|EPI ISL 482866|B.1.1.56|South Africa|2020-06-16	Africa|hCoV-19/South Africa/KRISP-K002419/2020|EPI ISL 515781|B.1.1.206|South Africa|2020-07-30	0.0003100536	Africa
Africa|hCoV-19/South Africa/KRISP-0280/2020|EPI ISL 482867|B.1.1.206|South Africa|2020-06-16	Africa|hCoV-19/South Africa/KRISP-K002419/2020|EPI ISL 515781|B.1.1.206|South Africa|2020-07-30	0.0000671948	Africa
Africa|hCoV-19/South Africa/KRISP-0281/2020|EPI ISL 482868|B.1.1.206|South Africa|2020-06-16	Africa|hCoV-19/South Africa/KRISP-K002419/2020|EPI ISL 515781|B.1.1.206|South Africa|2020-07-30	0.0000686712	Africa
Africa|hCoV-19/South Africa/KRISP-0282/2020|EPI ISL 482869|B.1.1.206|South Africa|2020-06-16	Africa|hCoV-19/South Africa/KRISP-K002419/2020|EPI ISL 515781|B.1.1.206|South Africa|2020-07-30	0.0001029665	Africa
Africa|hCoV-19/South Africa/KRISP-0283/2020|EPI ISL 482870|B.1.1.206|South Africa|2020-06-16	Africa|hCoV-19/South Africa/KRISP-K002419/2020|EPI ISL 515781|B.1.1.206|South Africa|2020-07-30	0.0001395969	Africa
Africa|hCoV-19/South Africa/KRISP-0284/2020|EPI ISL 482871|B.1.1.206|South Africa|2020-06-16	Africa|hCoV-19/South Africa/KRISP-K002419/2020|EPI ISL 515781|B.1.1.206|South Africa|2020-07-30	0.0001355897	Africa
Africa|hCoV-19/South Africa/KRISP-0285/2020|EPI ISL 482872|B.1.1.206|South Africa|2020-06-16	Africa|hCoV-19/South Africa/KRISP-K002419/2020|EPI ISL 515781|B.1.1.206|South Africa|2020-07-30	0.0001026038	Africa
Africa|hCoV-19/South Africa/KRISP-0286/2020|EPI ISL 487277|B.1.1|South Africa|2020-06-26	Africa|hCoV-19/South Africa/KRISP-K002419/2020|EPI ISL 515781|B.1.1.206|South Africa|2020-07-30	0.0001680046	Africa
Africa|hCoV-19/South Africa/KRISP-0287/2020|EPI ISL 487278|B.1.1.84|South Africa|2020-06-26	Africa|hCoV-19/South Africa/KRISP-K002419/2020|EPI ISL 515781|B.1.1.206|South Africa|2020-07-30	0.0002033792	Africa
Africa|hCoV-19/South Africa/KRISP-0288/2020|EPI ISL 487279|B.1.140|South Africa|2020-06-26	Africa|hCoV-19/South Africa/KRISP-K002419/2020|EPI ISL 515781|B.1.1.206|South Africa|2020-07-30	0.0004110575	Africa
Africa|hCoV-19/South Africa/KRISP-0290/2020|EPI ISL 487280|B.1.1.84|South Africa|2020-06-26	Africa|hCoV-19/South Africa/KRISP-K002419/2020|EPI ISL 515781|B.1.1.206|South Africa|2020-07-30	0.0002359452	Africa
Africa|hCoV-19/South Africa/KRISP-0291/2020|EPI ISL 487281|B.1.1.84|South Africa|2020-06-26	Africa|hCoV-19/South Africa/KRISP-K002419/2020|EPI ISL 515781|B.1.1.206|South Africa|2020-07-30	0.0003030027	Africa
Africa|hCoV-19/South Africa/KRISP-0293/2020|EPI ISL 487282|B.1.5|South Africa|2020-06-25	Africa|hCoV-19/South Africa/KRISP-K002419/2020|EPI ISL 515781|B.1.1.206|South Africa|2020-07-30	0.0004840414	Africa
Africa|hCoV-19/South Africa/KRISP-0296/2020|EPI ISL 487284|B.1.1.57|South Africa|2020-06-26	Africa|hCoV-19/South Africa/KRISP-K002419/2020|EPI ISL 515781|B.1.1.206|South Africa|2020-07-30	0.0002050071	Africa
Africa|hCoV-19/South Africa/KRISP-0297/2020|EPI ISL 487285|B.1.1.84|South Africa|2020-06-26	Africa|hCoV-19/South Africa/KRISP-K002419/2020|EPI ISL 515781|B.1.1.206|South Africa|2020-07-30	0.0002038489	Africa
Africa|hCoV-19/South Africa/KRISP-0299/2020|EPI ISL 487287|B.1.140|South Africa|2020-06-25	Africa|hCoV-19/South Africa/KRISP-K002419/2020|EPI ISL 515781|B.1.1.206|South Africa|2020-07-30	0.0003730349	Africa
Africa|hCoV-19/South Africa/KRISP-0300/2020|EPI ISL 487288|B.1.140|South Africa|2020-06-25	Africa|hCoV-19/South Africa/KRISP-K002419/2020|EPI ISL 515781|B.1.1.206|South Africa|2020-07-30	0.0004033585	Africa
Africa|hCoV-19/South Africa/KRISP-0302/2020|EPI ISL 487289|B.1.5|South Africa|2020-06-24	Africa|hCoV-19/South Africa/KRISP-K002419/2020|EPI ISL 515781|B.1.1.206|South Africa|2020-07-30	0.0004143868	Africa
Africa|hCoV-19/South Africa/KRISP-0303/2020|EPI ISL 487348|B.1.144|South Africa|2020-06-25	Africa|hCoV-19/South Africa/KRISP-K002419/2020|EPI ISL 515781|B.1.1.206|South Africa|2020-07-30	0.0002391802	Africa
Africa|hCoV-19/South Africa/KRISP-0305/2020|EPI ISL 487291|B.1.1.206|South Africa|2020-06-24	Africa|hCoV-19/South Africa/KRISP-K002419/2020|EPI ISL 515781|B.1.1.206|South Africa|2020-07-30	0.0002101860	Africa
Africa|hCoV-19/South Africa/KRISP-0308/2020|EPI ISL 487292|C.1|South Africa|2020-06-24	Africa|hCoV-19/South Africa/KRISP-K002419/2020|EPI ISL 515781|B.1.1.206|South Africa|2020-07-30	0.0003386861	Africa
Africa|hCoV-19/South Africa/KRISP-0309/2020|EPI ISL 487293|C.1|South Africa|2020-06-24	Africa|hCoV-19/South Africa/KRISP-K002419/2020|EPI ISL 515781|B.1.1.206|South Africa|2020-07-30	0.0003812604	Africa
Africa|hCoV-19/South Africa/KRISP-0310/2020|EPI ISL 487294|C.1|South Africa|2020-06-24	Africa|hCoV-19/South Africa/KRISP-K002419/2020|EPI ISL 515781|B.1.1.206|South Africa|2020-07-30	0.0003397017	Africa
Africa|hCoV-19/South Africa/KRISP-0312/2020|EPI ISL 487295|B.1.1.62|South Africa|2020-06-24	Africa|hCoV-19/South Africa/KRISP-K002419/2020|EPI ISL 515781|B.1.1.206|South Africa|2020-07-30	0.0002362262	Africa
Africa|hCoV-19/South Africa/KRISP-0318/2020|EPI ISL 487297|B.1.1.206|South Africa|2020-06-23	Africa|hCoV-19/South Africa/KRISP-K002419/2020|EPI ISL 515781|B.1.1.206|South Africa|2020-07-30	0.0001008471	Africa
Africa|hCoV-19/South Africa/KRISP-0321/2020|EPI ISL 487298|B.1.1.206|South Africa|2020-06-24	Africa|hCoV-19/South Africa/KRISP-K002419/2020|EPI ISL 515781|B.1.1.206|South Africa|2020-07-30	0.0001721844	Africa
Africa|hCoV-19/South Africa/KRISP-0322/2020|EPI ISL 487299|B.1.1.288|South Africa|2020-06-24	Africa|hCoV-19/South Africa/KRISP-K002419/2020|EPI ISL 515781|B.1.1.206|South Africa|2020-07-30	0.0001389845	Africa
Africa|hCoV-19/South Africa/KRISP-0323/2020|EPI ISL 487300|B.1.1.288|South Africa|2020-06-24	Africa|hCoV-19/South Africa/KRISP-K002419/2020|EPI ISL 515781|B.1.1.206|South Africa|2020-07-30	0.0001707464	Africa
Africa|hCoV-19/South Africa/KRISP-0327/2020|EPI ISL 487301|C.1|South Africa|2020-06-24	Africa|hCoV-19/South Africa/KRISP-K002419/2020|EPI ISL 515781|B.1.1.206|South Africa|2020-07-30	0.0003493971	Africa
Africa|hCoV-19/South Africa/KRISP-0331/2020|EPI ISL 487302|B.1.1.206|South Africa|2020-06-24	Africa|hCoV-19/South Africa/KRISP-K002419/2020|EPI ISL 515781|B.1.1.206|South Africa|2020-07-30	0.0001367217	Africa
Africa|hCoV-19/South Africa/KRISP-0332/2020|EPI ISL 487303|C.1|South Africa|2020-06-24	Africa|hCoV-19/South Africa/KRISP-K002419/2020|EPI ISL 515781|B.1.1.206|South Africa|2020-07-30	0.0003768470	Africa
Africa|hCoV-19/South Africa/KRISP-0336/2020|EPI ISL 487304|B.1.1.273|South Africa|2020-06-18	Africa|hCoV-19/South Africa/KRISP-K002419/2020|EPI ISL 515781|B.1.1.206|South Africa|2020-07-30	0.0003696958	Africa
Africa|hCoV-19/South Africa/KRISP-0337/2020|EPI ISL 495517|B.1.1.273|South Africa|2020-06-18	Africa|hCoV-19/South Africa/KRISP-K002419/2020|EPI ISL 515781|B.1.1.206|South Africa|2020-07-30	0.0003801183	Africa
Africa|hCoV-19/South Africa/KRISP-0338/2020|EPI ISL 487305|B.1.1.273|South Africa|2020-06-18	Africa|hCoV-19/South Africa/KRISP-K002419/2020|EPI ISL 515781|B.1.1.206|South Africa|2020-07-30	0.0003386600	Africa
Africa|hCoV-19/South Africa/KRISP-0339/2020|EPI ISL 487306|B.1.1.273|South Africa|2020-06-18	Africa|hCoV-19/South Africa/KRISP-K002419/2020|EPI ISL 515781|B.1.1.206|South Africa|2020-07-30	0.0003450867	Africa
Africa|hCoV-19/South Africa/KRISP-0340/2020|EPI ISL 487307|B.1.1.273|South Africa|2020-06-17	Africa|hCoV-19/South Africa/KRISP-K002419/2020|EPI ISL 515781|B.1.1.206|South Africa|2020-07-30	0.0003422762	Africa
Africa|hCoV-19/South Africa/KRISP-0342/2020|EPI ISL 495518|B.1.1.206|South Africa|2020-06-18	Africa|hCoV-19/South Africa/KRISP-K002419/2020|EPI ISL 515781|B.1.1.206|South Africa|2020-07-30	0.0001747090	Africa
Africa|hCoV-19/South Africa/KRISP-0343/2020|EPI ISL 495519|H.1|South Africa|2020-06-18	Africa|hCoV-19/South Africa/KRISP-K002419/2020|EPI ISL 515781|B.1.1.206|South Africa|2020-07-30	0.0002379474	Africa
Africa|hCoV-19/South Africa/KRISP-0344/2020|EPI ISL 495520|C.1|South Africa|2020-06-20	Africa|hCoV-19/South Africa/KRISP-K002419/2020|EPI ISL 515781|B.1.1.206|South Africa|2020-07-30	0.0005061152	Africa
Africa|hCoV-19/South Africa/KRISP-0346/2020|EPI ISL 495521|B.1.140|South Africa|2020-06-18	Africa|hCoV-19/South Africa/KRISP-K002419/2020|EPI ISL 515781|B.1.1.206|South Africa|2020-07-30	0.0004476978	Africa
Africa|hCoV-19/South Africa/KRISP-0347/2020|EPI ISL 487308|B.1.1.206|South Africa|2020-06-18	Africa|hCoV-19/South Africa/KRISP-K002419/2020|EPI ISL 515781|B.1.1.206|South Africa|2020-07-30	0.0001680118	Africa
Africa|hCoV-19/South Africa/KRISP-0348/2020|EPI ISL 487309|B.1.144|South Africa|2020-06-18	Africa|hCoV-19/South Africa/KRISP-K002419/2020|EPI ISL 515781|B.1.1.206|South Africa|2020-07-30	0.0002063989	Africa
Africa|hCoV-19/South Africa/KRISP-0349/2020|EPI ISL 487310|B.1.1.206|South Africa|2020-06-17	Africa|hCoV-19/South Africa/KRISP-K002419/2020|EPI ISL 515781|B.1.1.206|South Africa|2020-07-30	0.0000677072	Africa
Africa|hCoV-19/South Africa/KRISP-0350/2020|EPI ISL 487311|B.1.1.206|South Africa|2020-06-17	Africa|hCoV-19/South Africa/KRISP-K002419/2020|EPI ISL 515781|B.1.1.206|South Africa|2020-07-30	0.0000672610	Africa
Africa|hCoV-19/South Africa/KRISP-0352/2020|EPI ISL 487312|B.1.1.206|South Africa|2020-06-17	Africa|hCoV-19/South Africa/KRISP-K002419/2020|EPI ISL 515781|B.1.1.206|South Africa|2020-07-30	0.0000672429	Africa
Africa|hCoV-19/South Africa/KRISP-0356/2020|EPI ISL 487313|B.1.5|South Africa|2020-06-25	Africa|hCoV-19/South Africa/KRISP-K002419/2020|EPI ISL 515781|B.1.1.206|South Africa|2020-07-30	0.0004396359	Africa
Africa|hCoV-19/South Africa/KRISP-0360/2020|EPI ISL 487314|C.1|South Africa|2020-06-19	Africa|hCoV-19/South Africa/KRISP-K002419/2020|EPI ISL 515781|B.1.1.206|South Africa|2020-07-30	0.0004369118	Africa
Africa|hCoV-19/South Africa/KRISP-0361/2020|EPI ISL 487315|B.1.1.206|South Africa|2020-06-18	Africa|hCoV-19/South Africa/KRISP-K002419/2020|EPI ISL 515781|B.1.1.206|South Africa|2020-07-30	0.0001381619	Africa
Africa|hCoV-19/South Africa/KRISP-0365/2020|EPI ISL 487316|B.1.1.84|South Africa|2020-06-25	Africa|hCoV-19/South Africa/KRISP-K002419/2020|EPI ISL 515781|B.1.1.206|South Africa|2020-07-30	0.0002352215	Africa
Africa|hCoV-19/South Africa/KRISP-0366/2020|EPI ISL 487317|B.1.1|South Africa|2020-06-18	Africa|hCoV-19/South Africa/KRISP-K002419/2020|EPI ISL 515781|B.1.1.206|South Africa|2020-07-30	0.0001042808	Africa
Africa|hCoV-19/South Africa/KRISP-0367/2020|EPI ISL 487318|B.1.1.273|South Africa|2020-06-25	Africa|hCoV-19/South Africa/KRISP-K002419/2020|EPI ISL 515781|B.1.1.206|South Africa|2020-07-30	0.0003366732	Africa
Africa|hCoV-19/South Africa/KRISP-0368/2020|EPI ISL 487319|B.1.1|South Africa|2020-06-18	Africa|hCoV-19/South Africa/KRISP-K002419/2020|EPI ISL 515781|B.1.1.206|South Africa|2020-07-30	0.0001680085	Africa
Africa|hCoV-19/South Africa/KRISP-0369/2020|EPI ISL 487320|B.1.1.84|South Africa|2020-06-25	Africa|hCoV-19/South Africa/KRISP-K002419/2020|EPI ISL 515781|B.1.1.206|South Africa|2020-07-30	0.0002352159	Africa
Africa|hCoV-19/South Africa/KRISP-0370/2020|EPI ISL 487321|B.1.140|South Africa|2020-06-25	Africa|hCoV-19/South Africa/KRISP-K002419/2020|EPI ISL 515781|B.1.1.206|South Africa|2020-07-30	0.0004369998	Africa
Africa|hCoV-19/South Africa/KRISP-0372/2020|EPI ISL 487323|B.1.106|South Africa|2020-06-19	Africa|hCoV-19/South Africa/KRISP-K002419/2020|EPI ISL 515781|B.1.1.206|South Africa|2020-07-30	0.0003406057	Africa
Africa|hCoV-19/South Africa/KRISP-0373/2020|EPI ISL 487324|B.1.106|South Africa|2020-06-19	Africa|hCoV-19/South Africa/KRISP-K002419/2020|EPI ISL 515781|B.1.1.206|South Africa|2020-07-30	0.0004033397	Africa
Africa|hCoV-19/South Africa/KRISP-0375/2020|EPI ISL 487325|B.1.140|South Africa|2020-06-25	Africa|hCoV-19/South Africa/KRISP-K002419/2020|EPI ISL 515781|B.1.1.206|South Africa|2020-07-30	0.0004401655	Africa
Africa|hCoV-19/South Africa/KRISP-0376/2020|EPI ISL 487326|B.1.5|South Africa|2020-06-22	Africa|hCoV-19/South Africa/KRISP-K002419/2020|EPI ISL 515781|B.1.1.206|South Africa|2020-07-30	0.0002715209	Africa
Africa|hCoV-19/South Africa/KRISP-0377/2020|EPI ISL 495522|B.1.1|South Africa|2020-06-22	Africa|hCoV-19/South Africa/KRISP-K002419/2020|EPI ISL 515781|B.1.1.206|South Africa|2020-07-30	0.0001766887	Africa
Africa|hCoV-19/South Africa/KRISP-0378/2020|EPI ISL 487327|B.1.1.84|South Africa|2020-06-22	Africa|hCoV-19/South Africa/KRISP-K002419/2020|EPI ISL 515781|B.1.1.206|South Africa|2020-07-30	0.0002076940	Africa
Africa|hCoV-19/South Africa/KRISP-0380/2020|EPI ISL 487328|B.1.1.84|South Africa|2020-06-25	Africa|hCoV-19/South Africa/KRISP-K002419/2020|EPI ISL 515781|B.1.1.206|South Africa|2020-07-30	0.0002018062	Africa
Africa|hCoV-19/South Africa/KRISP-0382/2020|EPI ISL 495523|B.1.140|South Africa|2020-06-25	Africa|hCoV-19/South Africa/KRISP-K002419/2020|EPI ISL 515781|B.1.1.206|South Africa|2020-07-30	0.0004200000	Africa
Africa|hCoV-19/South Africa/KRISP-0383/2020|EPI ISL 495524|B.1.140|South Africa|2020-06-25	Africa|hCoV-19/South Africa/KRISP-K002419/2020|EPI ISL 515781|B.1.1.206|South Africa|2020-07-30	0.0006104434	Africa
Africa|hCoV-19/South Africa/KRISP-0384/2020|EPI ISL 495525|B.1.140|South Africa|2020-06-25	Africa|hCoV-19/South Africa/KRISP-K002419/2020|EPI ISL 515781|B.1.1.206|South Africa|2020-07-30	0.0004162174	Africa
Africa|hCoV-19/South Africa/KRISP-0386/2020|EPI ISL 487329|B.1.1.62|South Africa|2020-07-01	Africa|hCoV-19/South Africa/KRISP-K002419/2020|EPI ISL 515781|B.1.1.206|South Africa|2020-07-30	0.0002352362	Africa
Africa|hCoV-19/South Africa/KRISP-0387/2020|EPI ISL 487330|B.1.1.99|South Africa|2020-07-01	Africa|hCoV-19/South Africa/KRISP-K002419/2020|EPI ISL 515781|B.1.1.206|South Africa|2020-07-30	0.0002694183	Africa
Africa|hCoV-19/South Africa/KRISP-0388/2020|EPI ISL 487331|B.1.140|South Africa|2020-07-01	Africa|hCoV-19/South Africa/KRISP-K002419/2020|EPI ISL 515781|B.1.1.206|South Africa|2020-07-30	0.0004066384	Africa
Africa|hCoV-19/South Africa/KRISP-0389/2020|EPI ISL 487332|C.9|South Africa|2020-07-01	Africa|hCoV-19/South Africa/KRISP-K002419/2020|EPI ISL 515781|B.1.1.206|South Africa|2020-07-30	0.0004033126	Africa
Africa|hCoV-19/South Africa/KRISP-0390/2020|EPI ISL 487333|C.2|South Africa|2020-07-01	Africa|hCoV-19/South Africa/KRISP-K002419/2020|EPI ISL 515781|B.1.1.206|South Africa|2020-07-30	0.0004068398	Africa
Africa|hCoV-19/South Africa/KRISP-0391/2020|EPI ISL 487334|B.1.1.206|South Africa|2020-07-01	Africa|hCoV-19/South Africa/KRISP-K002419/2020|EPI ISL 515781|B.1.1.206|South Africa|2020-07-30	0.0000674152	Africa
Africa|hCoV-19/South Africa/KRISP-0392/2020|EPI ISL 487335|B.1.5.19|South Africa|2020-07-01	Africa|hCoV-19/South Africa/KRISP-K002419/2020|EPI ISL 515781|B.1.1.206|South Africa|2020-07-30	0.0003136224	Africa
Africa|hCoV-19/South Africa/KRISP-0393/2020|EPI ISL 487336|C.6|South Africa|2020-07-01	Africa|hCoV-19/South Africa/KRISP-K002419/2020|EPI ISL 515781|B.1.1.206|South Africa|2020-07-30	0.0003377836	Africa
Africa|hCoV-19/South Africa/KRISP-0394/2020|EPI ISL 487337|B.1.5.19|South Africa|2020-07-01	Africa|hCoV-19/South Africa/KRISP-K002419/2020|EPI ISL 515781|B.1.1.206|South Africa|2020-07-30	0.0003709172	Africa
Africa|hCoV-19/South Africa/KRISP-0395/2020|EPI ISL 487338|C.2|South Africa|2020-07-01	Africa|hCoV-19/South Africa/KRISP-K002419/2020|EPI ISL 515781|B.1.1.206|South Africa|2020-07-30	0.0004032951	Africa
Africa|hCoV-19/South Africa/KRISP-0396/2020|EPI ISL 487339|C.1|South Africa|2020-07-01	Africa|hCoV-19/South Africa/KRISP-K002419/2020|EPI ISL 515781|B.1.1.206|South Africa|2020-07-30	0.0004051931	Africa
Africa|hCoV-19/South Africa/KRISP-0397/2020|EPI ISL 487340|B.1.5|South Africa|2020-07-01	Africa|hCoV-19/South Africa/KRISP-K002419/2020|EPI ISL 515781|B.1.1.206|South Africa|2020-07-30	0.0003360815	Africa
Africa|hCoV-19/South Africa/KRISP-0398/2020|EPI ISL 487341|B.1.1.206|South Africa|2020-07-01	Africa|hCoV-19/South Africa/KRISP-K002419/2020|EPI ISL 515781|B.1.1.206|South Africa|2020-07-30	0.0000345070	Africa
Africa|hCoV-19/South Africa/KRISP-04/2020|EPI ISL 436684|B.1.1.273|South Africa|2020-03-31	Africa|hCoV-19/South Africa/KRISP-K002419/2020|EPI ISL 515781|B.1.1.206|South Africa|2020-07-30	0.0002020983	Africa
Africa|hCoV-19/South Africa/KRISP-0402/2020|EPI ISL 495527|B.1.140|South Africa|2020-06-23	Africa|hCoV-19/South Africa/KRISP-K002419/2020|EPI ISL 515781|B.1.1.206|South Africa|2020-07-30	0.0004717139	Africa
Africa|hCoV-19/South Africa/KRISP-0403/2020|EPI ISL 495528|C.1|South Africa|2020-06-23	Africa|hCoV-19/South Africa/KRISP-K002419/2020|EPI ISL 515781|B.1.1.206|South Africa|2020-07-30	0.0003384538	Africa
Africa|hCoV-19/South Africa/KRISP-0404/2020|EPI ISL 495529|B.1.1.206|South Africa|2020-06-24	Africa|hCoV-19/South Africa/KRISP-K002419/2020|EPI ISL 515781|B.1.1.206|South Africa|2020-07-30	0.0000671978	Africa
Africa|hCoV-19/South Africa/KRISP-0405/2020|EPI ISL 495530|B.1.140|South Africa|2020-06-23	Africa|hCoV-19/South Africa/KRISP-K002419/2020|EPI ISL 515781|B.1.1.206|South Africa|2020-07-30	0.0004706358	Africa
Africa|hCoV-19/South Africa/KRISP-0406/2020|EPI ISL 495531|B.1.1.206|South Africa|2020-06-22	Africa|hCoV-19/South Africa/KRISP-K002419/2020|EPI ISL 515781|B.1.1.206|South Africa|2020-07-30	0.0001029390	Africa
Africa|hCoV-19/South Africa/KRISP-0407/2020|EPI ISL 495532|B.1.5|South Africa|2020-06-24	Africa|hCoV-19/South Africa/KRISP-K002419/2020|EPI ISL 515781|B.1.1.206|South Africa|2020-07-30	0.0002730557	Africa
Africa|hCoV-19/South Africa/KRISP-0408/2020|EPI ISL 495533|B.1.140|South Africa|2020-06-23	Africa|hCoV-19/South Africa/KRISP-K002419/2020|EPI ISL 515781|B.1.1.206|South Africa|2020-07-30	0.0003842255	Africa
Africa|hCoV-19/South Africa/KRISP-0409/2020|EPI ISL 495534|C.1|South Africa|2020-06-23	Africa|hCoV-19/South Africa/KRISP-K002419/2020|EPI ISL 515781|B.1.1.206|South Africa|2020-07-30	0.0003360655	Africa
Africa|hCoV-19/South Africa/KRISP-0410/2020|EPI ISL 495535|B.1.140|South Africa|2020-07-02	Africa|hCoV-19/South Africa/KRISP-K002419/2020|EPI ISL 515781|B.1.1.206|South Africa|2020-07-30	0.0005042509	Africa
Africa|hCoV-19/South Africa/KRISP-0411/2020|EPI ISL 495536|B.1.1.206|South Africa|2020-07-02	Africa|hCoV-19/South Africa/KRISP-K002419/2020|EPI ISL 515781|B.1.1.206|South Africa|2020-07-30	0.0001344041	Africa
Africa|hCoV-19/South Africa/KRISP-0412/2020|EPI ISL 495537|B.1.1.206|South Africa|2020-07-02	Africa|hCoV-19/South Africa/KRISP-K002419/2020|EPI ISL 515781|B.1.1.206|South Africa|2020-07-30	0.0001680085	Africa
Africa|hCoV-19/South Africa/KRISP-0413/2020|EPI ISL 495538|B.1.1.40|South Africa|2020-07-02	Africa|hCoV-19/South Africa/KRISP-K002419/2020|EPI ISL 515781|B.1.1.206|South Africa|2020-07-30	0.0003360656	Africa
Africa|hCoV-19/South Africa/KRISP-0414/2020|EPI ISL 495539|B.1.140|South Africa|2020-07-02	Africa|hCoV-19/South Africa/KRISP-K002419/2020|EPI ISL 515781|B.1.1.206|South Africa|2020-07-30	0.0004369808	Africa
Africa|hCoV-19/South Africa/KRISP-0415/2020|EPI ISL 495540|B.1.140|South Africa|2020-07-02	Africa|hCoV-19/South Africa/KRISP-K002419/2020|EPI ISL 515781|B.1.1.206|South Africa|2020-07-30	0.0004706042	Africa
Africa|hCoV-19/South Africa/KRISP-0417/2020|EPI ISL 495541|B.1.1.62|South Africa|2020-07-02	Africa|hCoV-19/South Africa/KRISP-K002419/2020|EPI ISL 515781|B.1.1.206|South Africa|2020-07-30	0.0003024661	Africa
Africa|hCoV-19/South Africa/KRISP-0418/2020|EPI ISL 495542|B.1.1.206|South Africa|2020-07-02	Africa|hCoV-19/South Africa/KRISP-K002419/2020|EPI ISL 515781|B.1.1.206|South Africa|2020-07-30	0.0002016096	Africa
Africa|hCoV-19/South Africa/KRISP-0420/2020|EPI ISL 495543|C.9|South Africa|2020-07-01	Africa|hCoV-19/South Africa/KRISP-K002419/2020|EPI ISL 515781|B.1.1.206|South Africa|2020-07-30	0.0004041138	Africa
Africa|hCoV-19/South Africa/KRISP-0421/2020|EPI ISL 495544|B.1.1|South Africa|2020-07-01	Africa|hCoV-19/South Africa/KRISP-K002419/2020|EPI ISL 515781|B.1.1.206|South Africa|2020-07-30	0.0001347554	Africa
Africa|hCoV-19/South Africa/KRISP-0423/2020|EPI ISL 495545|B.1.140|South Africa|2020-07-01	Africa|hCoV-19/South Africa/KRISP-K002419/2020|EPI ISL 515781|B.1.1.206|South Africa|2020-07-30	0.0003762626	Africa
Africa|hCoV-19/South Africa/KRISP-0426/2020|EPI ISL 495546|B.1.1.206|South Africa|2020-07-01	Africa|hCoV-19/South Africa/KRISP-K002419/2020|EPI ISL 515781|B.1.1.206|South Africa|2020-07-30	0.0001680667	Africa
Africa|hCoV-19/South Africa/KRISP-0436/2020|EPI ISL 498055|B.1.1|South Africa|2020-07-01	Africa|hCoV-19/South Africa/KRISP-K002419/2020|EPI ISL 515781|B.1.1.206|South Africa|2020-07-30	0.0003024530	Africa
Africa|hCoV-19/South Africa/KRISP-0445/2020|EPI ISL 498058|H.1|South Africa|2020-06-30	Africa|hCoV-19/South Africa/KRISP-K002419/2020|EPI ISL 515781|B.1.1.206|South Africa|2020-07-30	0.0002051452	Africa
Africa|hCoV-19/South Africa/KRISP-0446/2020|EPI ISL 498059|B.1.5|South Africa|2020-06-30	Africa|hCoV-19/South Africa/KRISP-K002419/2020|EPI ISL 515781|B.1.1.206|South Africa|2020-07-30	0.0002053747	Africa
Africa|hCoV-19/South Africa/KRISP-045/2020|EPI ISL 436686|B.1.1.1|South Africa|2020-03-27	Africa|hCoV-19/South Africa/KRISP-K002419/2020|EPI ISL 515781|B.1.1.206|South Africa|2020-07-30	0.0003024528	Africa
Africa|hCoV-19/South Africa/KRISP-0458/2020|EPI ISL 495549|B.1.1|South Africa|2020-07-02	Africa|hCoV-19/South Africa/KRISP-K002419/2020|EPI ISL 515781|B.1.1.206|South Africa|2020-07-30	0.0003373566	Africa
Africa|hCoV-19/South Africa/KRISP-0460/2020|EPI ISL 495550|B.1.106|South Africa|2020-07-02	Africa|hCoV-19/South Africa/KRISP-K002419/2020|EPI ISL 515781|B.1.1.206|South Africa|2020-07-30	0.0003362509	Africa
Africa|hCoV-19/South Africa/KRISP-0462/2020|EPI ISL 495552|B.1.106|South Africa|2020-07-02	Africa|hCoV-19/South Africa/KRISP-K002419/2020|EPI ISL 515781|B.1.1.206|South Africa|2020-07-30	0.0003396652	Africa
Africa|hCoV-19/South Africa/KRISP-0464/2020|EPI ISL 495553|B.1.5|South Africa|2020-06-30	Africa|hCoV-19/South Africa/KRISP-K002419/2020|EPI ISL 515781|B.1.1.206|South Africa|2020-07-30	0.0002119660	Africa
Africa|hCoV-19/South Africa/KRISP-0469/2020|EPI ISL 495555|H.1|South Africa|2020-07-06	Africa|hCoV-19/South Africa/KRISP-K002419/2020|EPI ISL 515781|B.1.1.206|South Africa|2020-07-30	0.0002380546	Africa
Africa|hCoV-19/South Africa/KRISP-0474/2020|EPI ISL 495557|H.1|South Africa|2020-07-06	Africa|hCoV-19/South Africa/KRISP-K002419/2020|EPI ISL 515781|B.1.1.206|South Africa|2020-07-30	0.0002352317	Africa
Africa|hCoV-19/South Africa/KRISP-0475/2020|EPI ISL 495558|H.1|South Africa|2020-07-06	Africa|hCoV-19/South Africa/KRISP-K002419/2020|EPI ISL 515781|B.1.1.206|South Africa|2020-07-30	0.0002369031	Africa
Africa|hCoV-19/South Africa/KRISP-0478/2020|EPI ISL 495559|B.1.1|South Africa|2020-07-05	Africa|hCoV-19/South Africa/KRISP-K002419/2020|EPI ISL 515781|B.1.1.206|South Africa|2020-07-30	0.0001346044	Africa
Africa|hCoV-19/South Africa/KRISP-0485/2020|EPI ISL 495561|B.1.1.206|South Africa|2020-07-03	Africa|hCoV-19/South Africa/KRISP-K002419/2020|EPI ISL 515781|B.1.1.206|South Africa|2020-07-30	0.0000676020	Africa
Africa|hCoV-19/South Africa/KRISP-0487/2020|EPI ISL 495562|B.1.106|South Africa|2020-07-03	Africa|hCoV-19/South Africa/KRISP-K002419/2020|EPI ISL 515781|B.1.1.206|South Africa|2020-07-30	0.0004705930	Africa
Africa|hCoV-19/South Africa/KRISP-0489/2020|EPI ISL 498060|B.1.1.206|South Africa|2020-07-09	Africa|hCoV-19/South Africa/KRISP-K002419/2020|EPI ISL 515781|B.1.1.206|South Africa|2020-07-30	0.0000673850	Africa
Africa|hCoV-19/South Africa/KRISP-0490/2020|EPI ISL 498061|B.1.1.206|South Africa|2020-07-09	Africa|hCoV-19/South Africa/KRISP-K002419/2020|EPI ISL 515781|B.1.1.206|South Africa|2020-07-30	0.0000671948	Africa
Africa|hCoV-19/South Africa/KRISP-0491/2020|EPI ISL 498062|B.1.1.273|South Africa|2020-07-07	Africa|hCoV-19/South Africa/KRISP-K002419/2020|EPI ISL 515781|B.1.1.206|South Africa|2020-07-30	0.0003696723	Africa
Africa|hCoV-19/South Africa/KRISP-0492/2020|EPI ISL 498063|B.1.1.273|South Africa|2020-07-07	Africa|hCoV-19/South Africa/KRISP-K002419/2020|EPI ISL 515781|B.1.1.206|South Africa|2020-07-30	0.0003726612	Africa
Africa|hCoV-19/South Africa/KRISP-0493/2020|EPI ISL 498064|B.1.1.67|South Africa|2020-07-07	Africa|hCoV-19/South Africa/KRISP-K002419/2020|EPI ISL 515781|B.1.1.206|South Africa|2020-07-30	0.0002703742	Africa
Africa|hCoV-19/South Africa/KRISP-0494/2020|EPI ISL 498065|B.1.1.206|South Africa|2020-07-09	Africa|hCoV-19/South Africa/KRISP-K002419/2020|EPI ISL 515781|B.1.1.206|South Africa|2020-07-30	0.0001007943	Africa
Africa|hCoV-19/South Africa/KRISP-0497/2020|EPI ISL 498066|B.1.1.206|South Africa|2020-07-09	Africa|hCoV-19/South Africa/KRISP-K002419/2020|EPI ISL 515781|B.1.1.206|South Africa|2020-07-30	0.0001007943	Africa
Africa|hCoV-19/South Africa/KRISP-0498/2020|EPI ISL 498067|B.1|South Africa|2020-07-10	Africa|hCoV-19/South Africa/KRISP-K002419/2020|EPI ISL 515781|B.1.1.206|South Africa|2020-07-30	0.0005042290	Africa
Africa|hCoV-19/South Africa/KRISP-0500/2020|EPI ISL 498068|B.1.1|South Africa|2020-07-07	Africa|hCoV-19/South Africa/KRISP-K002419/2020|EPI ISL 515781|B.1.1.206|South Africa|2020-07-30	0.0002107373	Africa
Africa|hCoV-19/South Africa/KRISP-0501/2020|EPI ISL 498069|B.1.5|South Africa|2020-07-11	Africa|hCoV-19/South Africa/KRISP-K002419/2020|EPI ISL 515781|B.1.1.206|South Africa|2020-07-30	0.0003697216	Africa
Africa|hCoV-19/South Africa/KRISP-0502/2020|EPI ISL 498070|B.1.1.273|South Africa|2020-07-11	Africa|hCoV-19/South Africa/KRISP-K002419/2020|EPI ISL 515781|B.1.1.206|South Africa|2020-07-30	0.0004037346	Africa
Africa|hCoV-19/South Africa/KRISP-0503/2020|EPI ISL 498071|B.1.1.273|South Africa|2020-07-11	Africa|hCoV-19/South Africa/KRISP-K002419/2020|EPI ISL 515781|B.1.1.206|South Africa|2020-07-30	0.0005042171	Africa
Africa|hCoV-19/South Africa/KRISP-0526/2020|EPI ISL 498072|B.1.5.19|South Africa|2020-07-13	Africa|hCoV-19/South Africa/KRISP-K002419/2020|EPI ISL 515781|B.1.1.206|South Africa|2020-07-30	0.0004033302	Africa
Africa|hCoV-19/South Africa/KRISP-0527/2020|EPI ISL 498073|B.1.140|South Africa|2020-07-14	Africa|hCoV-19/South Africa/KRISP-K002419/2020|EPI ISL 515781|B.1.1.206|South Africa|2020-07-30	0.0005715075	Africa
Africa|hCoV-19/South Africa/KRISP-0529/2020|EPI ISL 498074|C.1|South Africa|2020-07-13	Africa|hCoV-19/South Africa/KRISP-K002419/2020|EPI ISL 515781|B.1.1.206|South Africa|2020-07-30	0.0004033302	Africa
Africa|hCoV-19/South Africa/KRISP-0531/2020|EPI ISL 498075|B.1.5|South Africa|2020-07-14	Africa|hCoV-19/South Africa/KRISP-K002419/2020|EPI ISL 515781|B.1.1.206|South Africa|2020-07-30	0.0004706042	Africa
Africa|hCoV-19/South Africa/KRISP-0534/2020|EPI ISL 498077|B.1.5|South Africa|2020-07-14	Africa|hCoV-19/South Africa/KRISP-K002419/2020|EPI ISL 515781|B.1.1.206|South Africa|2020-07-30	0.0004706358	Africa
Africa|hCoV-19/South Africa/KRISP-0535/2020|EPI ISL 498078|B.1.1.206|South Africa|2020-07-08	Africa|hCoV-19/South Africa/KRISP-K002419/2020|EPI ISL 515781|B.1.1.206|South Africa|2020-07-30	0.0002352270	Africa
Africa|hCoV-19/South Africa/KRISP-0536/2020|EPI ISL 498079|B.1.1|South Africa|2020-07-14	Africa|hCoV-19/South Africa/KRISP-K002419/2020|EPI ISL 515781|B.1.1.206|South Africa|2020-07-30	0.0001680192	Africa
Africa|hCoV-19/South Africa/KRISP-0538/2020|EPI ISL 498080|B.1.1.254|South Africa|2020-07-14	Africa|hCoV-19/South Africa/KRISP-K002419/2020|EPI ISL 515781|B.1.1.206|South Africa|2020-07-30	0.0002371600	Africa
Africa|hCoV-19/South Africa/KRISP-0539/2020|EPI ISL 498081|B.1.1.206|South Africa|2020-07-07	Africa|hCoV-19/South Africa/KRISP-K002419/2020|EPI ISL 515781|B.1.1.206|South Africa|2020-07-30	0.0001344009	Africa
Africa|hCoV-19/South Africa/KRISP-0540/2020|EPI ISL 498082|B.1.1|South Africa|2020-07-14	Africa|hCoV-19/South Africa/KRISP-K002419/2020|EPI ISL 515781|B.1.1.206|South Africa|2020-07-30	0.0001008031	Africa
Africa|hCoV-19/South Africa/KRISP-0541/2020|EPI ISL 498083|B.1.1.206|South Africa|2020-07-14	Africa|hCoV-19/South Africa/KRISP-K002419/2020|EPI ISL 515781|B.1.1.206|South Africa|2020-07-30	0.0002390150	Africa
Africa|hCoV-19/South Africa/KRISP-0543/2020|EPI ISL 498084|C.2|South Africa|2020-07-12	Africa|hCoV-19/South Africa/KRISP-K002419/2020|EPI ISL 515781|B.1.1.206|South Africa|2020-07-30	0.0005377704	Africa
Africa|hCoV-19/South Africa/KRISP-0544/2020|EPI ISL 498085|B.1.1.206|South Africa|2020-07-13	Africa|hCoV-19/South Africa/KRISP-K002419/2020|EPI ISL 515781|B.1.1.206|South Africa|2020-07-30	0.0001687911	Africa
Africa|hCoV-19/South Africa/KRISP-0545/2020|EPI ISL 498086|B.1.1.273|South Africa|2020-07-14	Africa|hCoV-19/South Africa/KRISP-K002419/2020|EPI ISL 515781|B.1.1.206|South Africa|2020-07-30	0.0004369222	Africa
Africa|hCoV-19/South Africa/KRISP-0548/2020|EPI ISL 498087|B.1.1.273|South Africa|2020-07-15	Africa|hCoV-19/South Africa/KRISP-K002419/2020|EPI ISL 515781|B.1.1.206|South Africa|2020-07-30	0.0003360510	Africa
Africa|hCoV-19/South Africa/KRISP-0549/2020|EPI ISL 498088|B.1.140|South Africa|2020-07-15	Africa|hCoV-19/South Africa/KRISP-K002419/2020|EPI ISL 515781|B.1.1.206|South Africa|2020-07-30	0.0004369998	Africa
Africa|hCoV-19/South Africa/KRISP-0550/2020|EPI ISL 498089|B.1.1.34|South Africa|2020-07-15	Africa|hCoV-19/South Africa/KRISP-K002419/2020|EPI ISL 515781|B.1.1.206|South Africa|2020-07-30	0.0003697206	Africa
Africa|hCoV-19/South Africa/KRISP-0551/2020|EPI ISL 498090|H.1|South Africa|2020-07-14	Africa|hCoV-19/South Africa/KRISP-K002419/2020|EPI ISL 515781|B.1.1.206|South Africa|2020-07-30	0.0002352317	Africa
Africa|hCoV-19/South Africa/KRISP-0552/2020|EPI ISL 498091|H.1|South Africa|2020-07-14	Africa|hCoV-19/South Africa/KRISP-K002419/2020|EPI ISL 515781|B.1.1.206|South Africa|2020-07-30	0.0002352317	Africa
Africa|hCoV-19/South Africa/KRISP-0553/2020|EPI ISL 498092|H.1|South Africa|2020-07-14	Africa|hCoV-19/South Africa/KRISP-K002419/2020|EPI ISL 515781|B.1.1.206|South Africa|2020-07-30	0.0002025965	Africa
Africa|hCoV-19/South Africa/KRISP-0554/2020|EPI ISL 498093|B.1.1|South Africa|2020-07-14	Africa|hCoV-19/South Africa/KRISP-K002419/2020|EPI ISL 515781|B.1.1.206|South Africa|2020-07-30	0.0002028430	Africa
Africa|hCoV-19/South Africa/KRISP-0555/2020|EPI ISL 498094|B.1.140|South Africa|2020-07-15	Africa|hCoV-19/South Africa/KRISP-K002419/2020|EPI ISL 515781|B.1.1.206|South Africa|2020-07-30	0.0004706153	Africa
Africa|hCoV-19/South Africa/KRISP-0556/2020|EPI ISL 498095|B.1.1.273|South Africa|2020-07-15	Africa|hCoV-19/South Africa/KRISP-K002419/2020|EPI ISL 515781|B.1.1.206|South Africa|2020-07-30	0.0003360589	Africa
Africa|hCoV-19/South Africa/KRISP-0557/2020|EPI ISL 498096|C.1|South Africa|2020-07-14	Africa|hCoV-19/South Africa/KRISP-K002419/2020|EPI ISL 515781|B.1.1.206|South Africa|2020-07-30	0.0004033844	Africa
Africa|hCoV-19/South Africa/KRISP-0558/2020|EPI ISL 498097|B.1.1.206|South Africa|2020-07-15	Africa|hCoV-19/South Africa/KRISP-K002419/2020|EPI ISL 515781|B.1.1.206|South Africa|2020-07-30	0.0002026902	Africa
Africa|hCoV-19/South Africa/KRISP-0559/2020|EPI ISL 498098|B.1.1.206|South Africa|2020-07-14	Africa|hCoV-19/South Africa/KRISP-K002419/2020|EPI ISL 515781|B.1.1.206|South Africa|2020-07-30	0.0001680085	Africa
Africa|hCoV-19/South Africa/KRISP-0560/2020|EPI ISL 498099|B.1.1|South Africa|2020-07-15	Africa|hCoV-19/South Africa/KRISP-K002419/2020|EPI ISL 515781|B.1.1.206|South Africa|2020-07-30	0.0002016096	Africa
Africa|hCoV-19/South Africa/KRISP-0561/2020|EPI ISL 498100|H.1|South Africa|2020-07-15	Africa|hCoV-19/South Africa/KRISP-K002419/2020|EPI ISL 515781|B.1.1.206|South Africa|2020-07-30	0.0002688417	Africa
Africa|hCoV-19/South Africa/KRISP-0562/2020|EPI ISL 498101|B.1.140|South Africa|2020-07-15	Africa|hCoV-19/South Africa/KRISP-K002419/2020|EPI ISL 515781|B.1.1.206|South Africa|2020-07-30	0.0004033587	Africa
Africa|hCoV-19/South Africa/KRISP-0564/2020|EPI ISL 498103|B.1.1|South Africa|2020-07-15	Africa|hCoV-19/South Africa/KRISP-K002419/2020|EPI ISL 515781|B.1.1.206|South Africa|2020-07-30	0.0001344009	Africa
Africa|hCoV-19/South Africa/KRISP-0565/2020|EPI ISL 498104|C.2|South Africa|2020-07-14	Africa|hCoV-19/South Africa/KRISP-K002419/2020|EPI ISL 515781|B.1.1.206|South Africa|2020-07-30	0.0004032951	Africa
Africa|hCoV-19/South Africa/KRISP-0567/2020|EPI ISL 498105|B.1.1.206|South Africa|2020-07-15	Africa|hCoV-19/South Africa/KRISP-K002419/2020|EPI ISL 515781|B.1.1.206|South Africa|2020-07-30	0.0001014167	Africa
Africa|hCoV-19/South Africa/KRISP-0568/2020|EPI ISL 498106|B.1.1|South Africa|2020-07-15	Africa|hCoV-19/South Africa/KRISP-K002419/2020|EPI ISL 515781|B.1.1.206|South Africa|2020-07-30	0.0002016096	Africa
Africa|hCoV-19/South Africa/KRISP-0569/2020|EPI ISL 498107|B.1.1.206|South Africa|2020-07-15	Africa|hCoV-19/South Africa/KRISP-K002419/2020|EPI ISL 515781|B.1.1.206|South Africa|2020-07-30	0.0000676082	Africa
Africa|hCoV-19/South Africa/KRISP-0570/2020|EPI ISL 498108|B.1.1.56|South Africa|2020-07-02	Africa|hCoV-19/South Africa/KRISP-K002419/2020|EPI ISL 515781|B.1.1.206|South Africa|2020-07-30	0.0003024722	Africa
Africa|hCoV-19/South Africa/KRISP-0571/2020|EPI ISL 498109|B.1.1.56|South Africa|2020-07-14	Africa|hCoV-19/South Africa/KRISP-K002419/2020|EPI ISL 515781|B.1.1.206|South Africa|2020-07-30	0.0002352364	Africa
Africa|hCoV-19/South Africa/KRISP-0572/2020|EPI ISL 498110|B.1.5|South Africa|2020-07-13	Africa|hCoV-19/South Africa/KRISP-K002419/2020|EPI ISL 515781|B.1.1.206|South Africa|2020-07-30	0.0004369895	Africa
Africa|hCoV-19/South Africa/KRISP-0573/2020|EPI ISL 498111|B.1.1.206|South Africa|2020-07-14	Africa|hCoV-19/South Africa/KRISP-K002419/2020|EPI ISL 515781|B.1.1.206|South Africa|2020-07-30	0.0001680085	Africa
Africa|hCoV-19/South Africa/KRISP-0574/2020|EPI ISL 498112|B.1.1.206|South Africa|2020-07-15	Africa|hCoV-19/South Africa/KRISP-K002419/2020|EPI ISL 515781|B.1.1.206|South Africa|2020-07-30	0.0002016231	Africa
Africa|hCoV-19/South Africa/KRISP-0575/2020|EPI ISL 498113|B.1.1.206|South Africa|2020-07-13	Africa|hCoV-19/South Africa/KRISP-K002419/2020|EPI ISL 515781|B.1.1.206|South Africa|2020-07-30	0.0001680085	Africa
Africa|hCoV-19/South Africa/KRISP-0576/2020|EPI ISL 498114|B.1.1.206|South Africa|2020-07-07	Africa|hCoV-19/South Africa/KRISP-K002419/2020|EPI ISL 515781|B.1.1.206|South Africa|2020-07-30	0.0000671948	Africa
Africa|hCoV-19/South Africa/KRISP-0577/2020|EPI ISL 498115|B.1.1.56|South Africa|2020-07-09	Africa|hCoV-19/South Africa/KRISP-K002419/2020|EPI ISL 515781|B.1.1.206|South Africa|2020-07-30	0.0003696958	Africa
Africa|hCoV-19/South Africa/KRISP-0578/2020|EPI ISL 498116|B.1.1.206|South Africa|2020-07-09	Africa|hCoV-19/South Africa/KRISP-K002419/2020|EPI ISL 515781|B.1.1.206|South Africa|2020-07-30	0.0001007967	Africa
Africa|hCoV-19/South Africa/KRISP-0579/2020|EPI ISL 498117|B.1.1.273|South Africa|2020-07-08	Africa|hCoV-19/South Africa/KRISP-K002419/2020|EPI ISL 515781|B.1.1.206|South Africa|2020-07-30	0.0003696884	Africa
Africa|hCoV-19/South Africa/KRISP-0580/2020|EPI ISL 498118|B.1.1.206|South Africa|2020-07-07	Africa|hCoV-19/South Africa/KRISP-K002419/2020|EPI ISL 515781|B.1.1.206|South Africa|2020-07-30	0.0001007967	Africa
Africa|hCoV-19/South Africa/KRISP-0581/2020|EPI ISL 498119|B.1.1.273|South Africa|2020-07-09	Africa|hCoV-19/South Africa/KRISP-K002419/2020|EPI ISL 515781|B.1.1.206|South Africa|2020-07-30	0.0003024398	Africa
Africa|hCoV-19/South Africa/KRISP-0584/2020|EPI ISL 498122|B.1|South Africa|2020-07-07	Africa|hCoV-19/South Africa/KRISP-K002419/2020|EPI ISL 515781|B.1.1.206|South Africa|2020-07-30	0.0003697132	Africa
Africa|hCoV-19/South Africa/KRISP-0585/2020|EPI ISL 498123|B.1.140|South Africa|2020-07-08	Africa|hCoV-19/South Africa/KRISP-K002419/2020|EPI ISL 515781|B.1.1.206|South Africa|2020-07-30	0.0005042408	Africa
Africa|hCoV-19/South Africa/KRISP-0586/2020|EPI ISL 498124|B.1.1.273|South Africa|2020-07-08	Africa|hCoV-19/South Africa/KRISP-K002419/2020|EPI ISL 515781|B.1.1.206|South Africa|2020-07-30	0.0003360656	Africa
Africa|hCoV-19/South Africa/KRISP-0587/2020|EPI ISL 498125|B.1.1.56|South Africa|2020-07-09	Africa|hCoV-19/South Africa/KRISP-K002419/2020|EPI ISL 515781|B.1.1.206|South Africa|2020-07-30	0.0003360656	Africa
Africa|hCoV-19/South Africa/KRISP-0588/2020|EPI ISL 498126|B.1.140|South Africa|2020-07-08	Africa|hCoV-19/South Africa/KRISP-K002419/2020|EPI ISL 515781|B.1.1.206|South Africa|2020-07-30	0.0004706042	Africa
Africa|hCoV-19/South Africa/KRISP-06/2020|EPI ISL 421573|B.6|South Africa|2020-03-31	Africa|hCoV-19/South Africa/KRISP-K002419/2020|EPI ISL 515781|B.1.1.206|South Africa|2020-07-30	0.0005062075	Africa
Africa|hCoV-19/South Africa/KRISP-07/2020|EPI ISL 421574|B.1.106|South Africa|2020-04-01	Africa|hCoV-19/South Africa/KRISP-K002419/2020|EPI ISL 515781|B.1.1.206|South Africa|2020-07-30	0.0002688570	Africa
Africa|hCoV-19/South Africa/KRISP-101/2020|EPI ISL 455631|B.1.5|South Africa|2020-04-30	Africa|hCoV-19/South Africa/KRISP-K002419/2020|EPI ISL 515781|B.1.1.206|South Africa|2020-07-30	0.0002688480	Africa
Africa|hCoV-19/South Africa/KRISP-102/2020|EPI ISL 455632|B.1.1|South Africa|2020-04-30	Africa|hCoV-19/South Africa/KRISP-K002419/2020|EPI ISL 515781|B.1.1.206|South Africa|2020-07-30	0.0001680046	Africa
Africa|hCoV-19/South Africa/KRISP-103/2020|EPI ISL 455633|B.1.106|South Africa|2020-04-30	Africa|hCoV-19/South Africa/KRISP-K002419/2020|EPI ISL 515781|B.1.1.206|South Africa|2020-07-30	0.0003702020	Africa
Africa|hCoV-19/South Africa/KRISP-104/2020|EPI ISL 455634|B.1.106|South Africa|2020-05-01	Africa|hCoV-19/South Africa/KRISP-K002419/2020|EPI ISL 515781|B.1.1.206|South Africa|2020-07-30	0.0003817367	Africa
Africa|hCoV-19/South Africa/KRISP-105/2020|EPI ISL 455635|B.1.106|South Africa|2020-05-05	Africa|hCoV-19/South Africa/KRISP-K002419/2020|EPI ISL 515781|B.1.1.206|South Africa|2020-07-30	0.0003707884	Africa
Africa|hCoV-19/South Africa/KRISP-106/2020|EPI ISL 455636|B.1.106|South Africa|2020-03-31	Africa|hCoV-19/South Africa/KRISP-K002419/2020|EPI ISL 515781|B.1.1.206|South Africa|2020-07-30	0.0003024601	Africa
Africa|hCoV-19/South Africa/KRISP-108/2020|EPI ISL 455638|B.1|South Africa|2020-05-04	Africa|hCoV-19/South Africa/KRISP-K002419/2020|EPI ISL 515781|B.1.1.206|South Africa|2020-07-30	0.0003824622	Africa
Africa|hCoV-19/South Africa/KRISP-109/2020|EPI ISL 455639|B.1.1.57|South Africa|2020-03-31	Africa|hCoV-19/South Africa/KRISP-K002419/2020|EPI ISL 515781|B.1.1.206|South Africa|2020-07-30	0.0002352259	Africa
Africa|hCoV-19/South Africa/KRISP-K000566/2020|EPI ISL 509223|B.1.1.206|South Africa|2020-07-13	Africa|hCoV-19/South Africa/KRISP-K002419/2020|EPI ISL 515781|B.1.1.206|South Africa|2020-07-30	0.0001007967	Africa
Africa|hCoV-19/South Africa/KRISP-K000567/2020|EPI ISL 509224|B.1.1.62|South Africa|2020-07-13	Africa|hCoV-19/South Africa/KRISP-K002419/2020|EPI ISL 515781|B.1.1.206|South Africa|2020-07-30	0.0003024966	Africa
Africa|hCoV-19/South Africa/KRISP-K000568/2020|EPI ISL 509225|B.1.1.206|South Africa|2020-07-11	Africa|hCoV-19/South Africa/KRISP-K002419/2020|EPI ISL 515781|B.1.1.206|South Africa|2020-07-30	0.0001008010	Africa
Africa|hCoV-19/South Africa/KRISP-K000569/2020|EPI ISL 509226|H.1|South Africa|2020-07-11	Africa|hCoV-19/South Africa/KRISP-K002419/2020|EPI ISL 515781|B.1.1.206|South Africa|2020-07-30	0.0003360882	Africa
Africa|hCoV-19/South Africa/KRISP-K000571/2020|EPI ISL 509227|B.1.1.99|South Africa|2020-07-13	Africa|hCoV-19/South Africa/KRISP-K002419/2020|EPI ISL 515781|B.1.1.206|South Africa|2020-07-30	0.0001697957	Africa
Africa|hCoV-19/South Africa/KRISP-K000572/2020|EPI ISL 509228|B.1.1.206|South Africa|2020-07-13	Africa|hCoV-19/South Africa/KRISP-K002419/2020|EPI ISL 515781|B.1.1.206|South Africa|2020-07-30	0.0001680052	Africa
Africa|hCoV-19/South Africa/KRISP-K000573/2020|EPI ISL 509229|B.1.1.206|South Africa|2020-07-10	Africa|hCoV-19/South Africa/KRISP-K002419/2020|EPI ISL 515781|B.1.1.206|South Africa|2020-07-30	0.0000335967	Africa
Africa|hCoV-19/South Africa/KRISP-K000574/2020|EPI ISL 509230|B.1.5.19|South Africa|2020-07-13	Africa|hCoV-19/South Africa/KRISP-K002419/2020|EPI ISL 515781|B.1.1.206|South Africa|2020-07-30	0.0003696971	Africa
Africa|hCoV-19/South Africa/KRISP-K000575/2020|EPI ISL 509231|B.1.140|South Africa|2020-07-13	Africa|hCoV-19/South Africa/KRISP-K002419/2020|EPI ISL 515781|B.1.1.206|South Africa|2020-07-30	0.0004705931	Africa
Africa|hCoV-19/South Africa/KRISP-K000576/2020|EPI ISL 509232|B.1.1.206|South Africa|2020-07-13	Africa|hCoV-19/South Africa/KRISP-K002419/2020|EPI ISL 515781|B.1.1.206|South Africa|2020-07-30	0.0001344009	Africa
Africa|hCoV-19/South Africa/KRISP-K000577/2020|EPI ISL 509233|B.1.1.206|South Africa|2020-07-11	Africa|hCoV-19/South Africa/KRISP-K002419/2020|EPI ISL 515781|B.1.1.206|South Africa|2020-07-30	0.0000671978	Africa
Africa|hCoV-19/South Africa/KRISP-K000578/2020|EPI ISL 509234|C.1|South Africa|2020-07-13	Africa|hCoV-19/South Africa/KRISP-K002419/2020|EPI ISL 515781|B.1.1.206|South Africa|2020-07-30	0.0004737616	Africa
Africa|hCoV-19/South Africa/KRISP-K000579/2020|EPI ISL 509235|C.1|South Africa|2020-07-10	Africa|hCoV-19/South Africa/KRISP-K002419/2020|EPI ISL 515781|B.1.1.206|South Africa|2020-07-30	0.0003360995	Africa
Africa|hCoV-19/South Africa/KRISP-K000580/2020|EPI ISL 509236|B.1.1|South Africa|2020-07-13	Africa|hCoV-19/South Africa/KRISP-K002419/2020|EPI ISL 515781|B.1.1.206|South Africa|2020-07-30	0.0002688417	Africa
Africa|hCoV-19/South Africa/KRISP-K000581/2020|EPI ISL 509237|B.1.1.206|South Africa|2020-07-13	Africa|hCoV-19/South Africa/KRISP-K002419/2020|EPI ISL 515781|B.1.1.206|South Africa|2020-07-30	0.0002016231	Africa
Africa|hCoV-19/South Africa/KRISP-K000582/2020|EPI ISL 509238|B.1.1.206|South Africa|2020-07-13	Africa|hCoV-19/South Africa/KRISP-K002419/2020|EPI ISL 515781|B.1.1.206|South Africa|2020-07-30	0.0001344068	Africa
Africa|hCoV-19/South Africa/KRISP-K000583/2020|EPI ISL 509239|B.1.1.206|South Africa|2020-07-13	Africa|hCoV-19/South Africa/KRISP-K002419/2020|EPI ISL 515781|B.1.1.206|South Africa|2020-07-30	0.0001007987	Africa
Africa|hCoV-19/South Africa/KRISP-K000584/2020|EPI ISL 509240|B.1.1.273|South Africa|2020-07-13	Africa|hCoV-19/South Africa/KRISP-K002419/2020|EPI ISL 515781|B.1.1.206|South Africa|2020-07-30	0.0004032870	Africa
Africa|hCoV-19/South Africa/KRISP-K000585/2020|EPI ISL 509241|B.1.140|South Africa|2020-07-13	Africa|hCoV-19/South Africa/KRISP-K002419/2020|EPI ISL 515781|B.1.1.206|South Africa|2020-07-30	0.0004033587	Africa
Africa|hCoV-19/South Africa/KRISP-K000586/2020|EPI ISL 509242|B.1.140|South Africa|2020-07-13	Africa|hCoV-19/South Africa/KRISP-K002419/2020|EPI ISL 515781|B.1.1.206|South Africa|2020-07-30	0.0004372115	Africa
Africa|hCoV-19/South Africa/KRISP-K000588/2020|EPI ISL 509243|B.1.1.206|South Africa|2020-07-13	Africa|hCoV-19/South Africa/KRISP-K002419/2020|EPI ISL 515781|B.1.1.206|South Africa|2020-07-30	0.0001344009	Africa
Africa|hCoV-19/South Africa/KRISP-K000589/2020|EPI ISL 509244|B.1.1.206|South Africa|2020-07-13	Africa|hCoV-19/South Africa/KRISP-K002419/2020|EPI ISL 515781|B.1.1.206|South Africa|2020-07-30	0.0001344068	Africa
Africa|hCoV-19/South Africa/KRISP-K000591/2020|EPI ISL 509245|B.1.5|South Africa|2020-07-12	Africa|hCoV-19/South Africa/KRISP-K002419/2020|EPI ISL 515781|B.1.1.206|South Africa|2020-07-30	0.0002352372	Africa
Africa|hCoV-19/South Africa/KRISP-K000592/2020|EPI ISL 509246|B.1.1.273|South Africa|2020-07-13	Africa|hCoV-19/South Africa/KRISP-K002419/2020|EPI ISL 515781|B.1.1.206|South Africa|2020-07-30	0.0003387782	Africa
Africa|hCoV-19/South Africa/KRISP-K000594/2020|EPI ISL 509247|B.1.140|South Africa|2020-07-02	Africa|hCoV-19/South Africa/KRISP-K002419/2020|EPI ISL 515781|B.1.1.206|South Africa|2020-07-30	0.0005042289	Africa
Africa|hCoV-19/South Africa/KRISP-K000595/2020|EPI ISL 509248|B.1.140|South Africa|2020-07-02	Africa|hCoV-19/South Africa/KRISP-K002419/2020|EPI ISL 515781|B.1.1.206|South Africa|2020-07-30	0.0004706042	Africa
Africa|hCoV-19/South Africa/KRISP-K000596/2020|EPI ISL 509249|B.1.1.206|South Africa|2020-07-02	Africa|hCoV-19/South Africa/KRISP-K002419/2020|EPI ISL 515781|B.1.1.206|South Africa|2020-07-30	0.0001680159	Africa
Africa|hCoV-19/South Africa/KRISP-K000597/2020|EPI ISL 509250|B.1.1.34|South Africa|2020-07-13	Africa|hCoV-19/South Africa/KRISP-K002419/2020|EPI ISL 515781|B.1.1.206|South Africa|2020-07-30	0.0002688353	Africa
Africa|hCoV-19/South Africa/KRISP-K000598/2020|EPI ISL 509251|B.1.1.206|South Africa|2020-07-03	Africa|hCoV-19/South Africa/KRISP-K002419/2020|EPI ISL 515781|B.1.1.206|South Africa|2020-07-30	0.0001008031	Africa
Africa|hCoV-19/South Africa/KRISP-K000599/2020|EPI ISL 509252|B.1.1.273|South Africa|2020-07-13	Africa|hCoV-19/South Africa/KRISP-K002419/2020|EPI ISL 515781|B.1.1.206|South Africa|2020-07-30	0.0002352261	Africa
Africa|hCoV-19/South Africa/KRISP-K000600/2020|EPI ISL 509253|B.1.1.206|South Africa|2020-07-01	Africa|hCoV-19/South Africa/KRISP-K002419/2020|EPI ISL 515781|B.1.1.206|South Africa|2020-07-30	0.0001680012	Africa
Africa|hCoV-19/South Africa/KRISP-K000601/2020|EPI ISL 509254|B.1.1.57|South Africa|2020-07-13	Africa|hCoV-19/South Africa/KRISP-K002419/2020|EPI ISL 515781|B.1.1.206|South Africa|2020-07-30	0.0002016183	Africa
Africa|hCoV-19/South Africa/KRISP-K000602/2020|EPI ISL 509255|B.1.1.206|South Africa|2020-07-01	Africa|hCoV-19/South Africa/KRISP-K002419/2020|EPI ISL 515781|B.1.1.206|South Africa|2020-07-30	0.0001343983	Africa
Africa|hCoV-19/South Africa/KRISP-K000603/2020|EPI ISL 509256|B.1.1.206|South Africa|2020-07-02	Africa|hCoV-19/South Africa/KRISP-K002419/2020|EPI ISL 515781|B.1.1.206|South Africa|2020-07-30	0.0001007943	Africa
Africa|hCoV-19/South Africa/KRISP-K000604/2020|EPI ISL 509257|C.1|South Africa|2020-07-01	Africa|hCoV-19/South Africa/KRISP-K002419/2020|EPI ISL 515781|B.1.1.206|South Africa|2020-07-30	0.0003696797	Africa
Africa|hCoV-19/South Africa/KRISP-K000606/2020|EPI ISL 509259|B.1.1.206|South Africa|2020-07-02	Africa|hCoV-19/South Africa/KRISP-K002419/2020|EPI ISL 515781|B.1.1.206|South Africa|2020-07-30	0.0002747554	Africa
Africa|hCoV-19/South Africa/KRISP-K000607/2020|EPI ISL 509260|B.1.1.57|South Africa|2020-07-13	Africa|hCoV-19/South Africa/KRISP-K002419/2020|EPI ISL 515781|B.1.1.206|South Africa|2020-07-30	0.0002688471	Africa
Africa|hCoV-19/South Africa/KRISP-K000608/2020|EPI ISL 509261|H.1|South Africa|2020-07-03	Africa|hCoV-19/South Africa/KRISP-K002419/2020|EPI ISL 515781|B.1.1.206|South Africa|2020-07-30	0.0002695027	Africa
Africa|hCoV-19/South Africa/KRISP-K000612/2020|EPI ISL 509264|B.1.1.206|South Africa|2020-07-01	Africa|hCoV-19/South Africa/KRISP-K002419/2020|EPI ISL 515781|B.1.1.206|South Africa|2020-07-30	0.0002352317	Africa
Africa|hCoV-19/South Africa/KRISP-K000613/2020|EPI ISL 509265|B.1.1.206|South Africa|2020-07-14	Africa|hCoV-19/South Africa/KRISP-K002419/2020|EPI ISL 515781|B.1.1.206|South Africa|2020-07-30	0.0002352270	Africa
Africa|hCoV-19/South Africa/KRISP-K000614/2020|EPI ISL 509266|B.1.1.206|South Africa|2020-07-02	Africa|hCoV-19/South Africa/KRISP-K002419/2020|EPI ISL 515781|B.1.1.206|South Africa|2020-07-30	0.0001344041	Africa
Africa|hCoV-19/South Africa/KRISP-K000615/2020|EPI ISL 509267|B.1.1.206|South Africa|2020-07-02	Africa|hCoV-19/South Africa/KRISP-K002419/2020|EPI ISL 515781|B.1.1.206|South Africa|2020-07-30	0.0002016143	Africa
Africa|hCoV-19/South Africa/KRISP-K000616/2020|EPI ISL 509268|B.1.1.206|South Africa|2020-07-01	Africa|hCoV-19/South Africa/KRISP-K002419/2020|EPI ISL 515781|B.1.1.206|South Africa|2020-07-30	0.0001015997	Africa
Africa|hCoV-19/South Africa/KRISP-K000617/2020|EPI ISL 509269|B.1.1.206|South Africa|2020-07-01	Africa|hCoV-19/South Africa/KRISP-K002419/2020|EPI ISL 515781|B.1.1.206|South Africa|2020-07-30	0.0001007987	Africa
Africa|hCoV-19/South Africa/KRISP-K000618/2020|EPI ISL 509270|B.1.1.206|South Africa|2020-07-03	Africa|hCoV-19/South Africa/KRISP-K002419/2020|EPI ISL 515781|B.1.1.206|South Africa|2020-07-30	0.0000671948	Africa
Africa|hCoV-19/South Africa/KRISP-K000620/2020|EPI ISL 509272|B.1.1.206|South Africa|2020-07-01	Africa|hCoV-19/South Africa/KRISP-K002419/2020|EPI ISL 515781|B.1.1.206|South Africa|2020-07-30	0.0001364658	Africa
Africa|hCoV-19/South Africa/KRISP-K000621/2020|EPI ISL 509273|B.1.140|South Africa|2020-07-02	Africa|hCoV-19/South Africa/KRISP-K002419/2020|EPI ISL 515781|B.1.1.206|South Africa|2020-07-30	0.0004406087	Africa
Africa|hCoV-19/South Africa/KRISP-K000622/2020|EPI ISL 509274|B.1.1|South Africa|2020-07-03	Africa|hCoV-19/South Africa/KRISP-K002419/2020|EPI ISL 515781|B.1.1.206|South Africa|2020-07-30	0.0001344009	Africa
Africa|hCoV-19/South Africa/KRISP-K000623/2020|EPI ISL 509275|B.1.1.206|South Africa|2020-07-04	Africa|hCoV-19/South Africa/KRISP-K002419/2020|EPI ISL 515781|B.1.1.206|South Africa|2020-07-30	0.0002016143	Africa
Africa|hCoV-19/South Africa/KRISP-K000624/2020|EPI ISL 509276|B.1.1.206|South Africa|2020-07-02	Africa|hCoV-19/South Africa/KRISP-K002419/2020|EPI ISL 515781|B.1.1.206|South Africa|2020-07-30	0.0001013893	Africa
Africa|hCoV-19/South Africa/KRISP-K000625/2020|EPI ISL 509277|B.1.1.206|South Africa|2020-07-11	Africa|hCoV-19/South Africa/KRISP-K002419/2020|EPI ISL 515781|B.1.1.206|South Africa|2020-07-30	0.0001696212	Africa
Africa|hCoV-19/South Africa/KRISP-K000626/2020|EPI ISL 509278|B.1.1.1|South Africa|2020-07-07	Africa|hCoV-19/South Africa/KRISP-K002419/2020|EPI ISL 515781|B.1.1.206|South Africa|2020-07-30	0.0003811155	Africa
Africa|hCoV-19/South Africa/KRISP-K000628/2020|EPI ISL 509279|B.1.1.206|South Africa|2020-07-12	Africa|hCoV-19/South Africa/KRISP-K002419/2020|EPI ISL 515781|B.1.1.206|South Africa|2020-07-30	0.0001007967	Africa
Africa|hCoV-19/South Africa/KRISP-K000629/2020|EPI ISL 509280|B.1.1|South Africa|2020-07-03	Africa|hCoV-19/South Africa/KRISP-K002419/2020|EPI ISL 515781|B.1.1.206|South Africa|2020-07-30	0.0003114307	Africa
Africa|hCoV-19/South Africa/KRISP-K000630/2020|EPI ISL 509281|B.1.1.206|South Africa|2020-07-03	Africa|hCoV-19/South Africa/KRISP-K002419/2020|EPI ISL 515781|B.1.1.206|South Africa|2020-07-30	0.0000671977	Africa
Africa|hCoV-19/South Africa/KRISP-K000631/2020|EPI ISL 509282|B.1.1.206|South Africa|2020-07-04	Africa|hCoV-19/South Africa/KRISP-K002419/2020|EPI ISL 515781|B.1.1.206|South Africa|2020-07-30	0.0001015860	Africa
Africa|hCoV-19/South Africa/KRISP-K000632/2020|EPI ISL 509283|B.1.1.206|South Africa|2020-07-02	Africa|hCoV-19/South Africa/KRISP-K002419/2020|EPI ISL 515781|B.1.1.206|South Africa|2020-07-30	0.0001007943	Africa
Africa|hCoV-19/South Africa/KRISP-K000633/2020|EPI ISL 509284|B.1.1.206|South Africa|2020-07-02	Africa|hCoV-19/South Africa/KRISP-K002419/2020|EPI ISL 515781|B.1.1.206|South Africa|2020-07-30	0.0000671948	Africa
Africa|hCoV-19/South Africa/KRISP-K000635/2020|EPI ISL 509285|B.1|South Africa|2020-07-07	Africa|hCoV-19/South Africa/KRISP-K002419/2020|EPI ISL 515781|B.1.1.206|South Africa|2020-07-30	0.0004033316	Africa
Africa|hCoV-19/South Africa/KRISP-K000637/2020|EPI ISL 509287|B.1.106|South Africa|2020-07-13	Africa|hCoV-19/South Africa/KRISP-K002419/2020|EPI ISL 515781|B.1.1.206|South Africa|2020-07-30	0.0003360736	Africa
Africa|hCoV-19/South Africa/KRISP-K000639/2020|EPI ISL 509288|C.1|South Africa|2020-07-13	Africa|hCoV-19/South Africa/KRISP-K002419/2020|EPI ISL 515781|B.1.1.206|South Africa|2020-07-30	0.0003383050	Africa
Africa|hCoV-19/South Africa/KRISP-K000640/2020|EPI ISL 509289|B.1.5.31|South Africa|2020-07-13	Africa|hCoV-19/South Africa/KRISP-K002419/2020|EPI ISL 515781|B.1.1.206|South Africa|2020-07-30	0.0003360815	Africa
Africa|hCoV-19/South Africa/KRISP-K000641/2020|EPI ISL 509290|B.1.1.34|South Africa|2020-07-13	Africa|hCoV-19/South Africa/KRISP-K002419/2020|EPI ISL 515781|B.1.1.206|South Africa|2020-07-30	0.0004033478	Africa
Africa|hCoV-19/South Africa/KRISP-K000643/2020|EPI ISL 509292|C.1|South Africa|2020-07-10	Africa|hCoV-19/South Africa/KRISP-K002419/2020|EPI ISL 515781|B.1.1.206|South Africa|2020-07-30	0.0003360656	Africa
Africa|hCoV-19/South Africa/KRISP-K000649/2020|EPI ISL 509293|B.1.5.19|South Africa|2020-07-13	Africa|hCoV-19/South Africa/KRISP-K002419/2020|EPI ISL 515781|B.1.1.206|South Africa|2020-07-30	0.0005041951	Africa
Africa|hCoV-19/South Africa/KRISP-K000650/2020|EPI ISL 509294|B.1.1.206|South Africa|2020-07-13	Africa|hCoV-19/South Africa/KRISP-K002419/2020|EPI ISL 515781|B.1.1.206|South Africa|2020-07-30	0.0002352159	Africa
Africa|hCoV-19/South Africa/KRISP-K000652/2020|EPI ISL 509296|B.1.1.273|South Africa|2020-07-13	Africa|hCoV-19/South Africa/KRISP-K002419/2020|EPI ISL 515781|B.1.1.206|South Africa|2020-07-30	0.0003696636	Africa
Africa|hCoV-19/South Africa/KRISP-K000655/2020|EPI ISL 509298|B.1.1.254|South Africa|2020-07-12	Africa|hCoV-19/South Africa/KRISP-K002419/2020|EPI ISL 515781|B.1.1.206|South Africa|2020-07-30	0.0002446752	Africa
Africa|hCoV-19/South Africa/KRISP-K000658/2020|EPI ISL 509299|C.1|South Africa|2020-07-13	Africa|hCoV-19/South Africa/KRISP-K002419/2020|EPI ISL 515781|B.1.1.206|South Africa|2020-07-30	0.0005044995	Africa
Africa|hCoV-19/South Africa/KRISP-K000659/2020|EPI ISL 509300|B.1.1.206|South Africa|2020-07-13	Africa|hCoV-19/South Africa/KRISP-K002419/2020|EPI ISL 515781|B.1.1.206|South Africa|2020-07-30	0.0002352712	Africa
Africa|hCoV-19/South Africa/KRISP-K001035/2020|EPI ISL 509301|H.1|South Africa|2020-07-17	Africa|hCoV-19/South Africa/KRISP-K002419/2020|EPI ISL 515781|B.1.1.206|South Africa|2020-07-30	0.0002352317	Africa
Africa|hCoV-19/South Africa/KRISP-K001037/2020|EPI ISL 509302|B.1.140|South Africa|2020-07-16	Africa|hCoV-19/South Africa/KRISP-K002419/2020|EPI ISL 515781|B.1.1.206|South Africa|2020-07-30	0.0004033587	Africa
Africa|hCoV-19/South Africa/KRISP-K001038/2020|EPI ISL 509303|B.1.1.273|South Africa|2020-07-16	Africa|hCoV-19/South Africa/KRISP-K002419/2020|EPI ISL 515781|B.1.1.206|South Africa|2020-07-30	0.0003696636	Africa
Africa|hCoV-19/South Africa/KRISP-K001041/2020|EPI ISL 509304|B.1.1.273|South Africa|2020-07-16	Africa|hCoV-19/South Africa/KRISP-K002419/2020|EPI ISL 515781|B.1.1.206|South Africa|2020-07-30	0.0004033046	Africa
Africa|hCoV-19/South Africa/KRISP-K001043/2020|EPI ISL 509305|B.1.5.16|South Africa|2020-07-02	Africa|hCoV-19/South Africa/KRISP-K002419/2020|EPI ISL 515781|B.1.1.206|South Africa|2020-07-30	0.0005714691	Africa
Africa|hCoV-19/South Africa/KRISP-K001044/2020|EPI ISL 509306|B.1.1|South Africa|2020-07-18	Africa|hCoV-19/South Africa/KRISP-K002419/2020|EPI ISL 515781|B.1.1.206|South Africa|2020-07-30	0.0001680119	Africa
Africa|hCoV-19/South Africa/KRISP-K001045/2020|EPI ISL 509307|C.2|South Africa|2020-07-18	Africa|hCoV-19/South Africa/KRISP-K002419/2020|EPI ISL 515781|B.1.1.206|South Africa|2020-07-30	0.0004033126	Africa
Africa|hCoV-19/South Africa/KRISP-K001049/2020|EPI ISL 509308|B.1.1.34|South Africa|2020-07-16	Africa|hCoV-19/South Africa/KRISP-K002419/2020|EPI ISL 515781|B.1.1.206|South Africa|2020-07-30	0.0004033141	Africa
Africa|hCoV-19/South Africa/KRISP-K001051/2020|EPI ISL 509309|B.1.1.206|South Africa|2020-07-14	Africa|hCoV-19/South Africa/KRISP-K002419/2020|EPI ISL 515781|B.1.1.206|South Africa|2020-07-30	0.0002688704	Africa
Africa|hCoV-19/South Africa/KRISP-K001052/2020|EPI ISL 509310|B.1.1.206|South Africa|2020-07-14	Africa|hCoV-19/South Africa/KRISP-K002419/2020|EPI ISL 515781|B.1.1.206|South Africa|2020-07-30	0.0001343983	Africa
Africa|hCoV-19/South Africa/KRISP-K001053/2020|EPI ISL 509311|B.1.1.206|South Africa|2020-07-03	Africa|hCoV-19/South Africa/KRISP-K002419/2020|EPI ISL 515781|B.1.1.206|South Africa|2020-07-30	0.0000673743	Africa
Africa|hCoV-19/South Africa/KRISP-K001055/2020|EPI ISL 509313|B.1.1.62|South Africa|2020-07-13	Africa|hCoV-19/South Africa/KRISP-K002419/2020|EPI ISL 515781|B.1.1.206|South Africa|2020-07-30	0.0003024793	Africa
Africa|hCoV-19/South Africa/KRISP-K001057/2020|EPI ISL 509314|B.1.1.254|South Africa|2020-07-03	Africa|hCoV-19/South Africa/KRISP-K002419/2020|EPI ISL 515781|B.1.1.206|South Africa|2020-07-30	0.0002352159	Africa
Africa|hCoV-19/South Africa/KRISP-K001059/2020|EPI ISL 509316|B.1.1|South Africa|2020-07-01	Africa|hCoV-19/South Africa/KRISP-K002419/2020|EPI ISL 515781|B.1.1.206|South Africa|2020-07-30	0.0003696884	Africa
Africa|hCoV-19/South Africa/KRISP-K001061/2020|EPI ISL 509317|B.1.1.206|South Africa|2020-07-04	Africa|hCoV-19/South Africa/KRISP-K002419/2020|EPI ISL 515781|B.1.1.206|South Africa|2020-07-30	0.0001008010	Africa
Africa|hCoV-19/South Africa/KRISP-K001062/2020|EPI ISL 509318|B.1.1.206|South Africa|2020-07-03	Africa|hCoV-19/South Africa/KRISP-K002419/2020|EPI ISL 515781|B.1.1.206|South Africa|2020-07-30	0.0000671948	Africa
Africa|hCoV-19/South Africa/KRISP-K001063/2020|EPI ISL 509319|B.1.5|South Africa|2020-07-03	Africa|hCoV-19/South Africa/KRISP-K002419/2020|EPI ISL 515781|B.1.1.206|South Africa|2020-07-30	0.0004369720	Africa
Africa|hCoV-19/South Africa/KRISP-K001064/2020|EPI ISL 509320|B.1.1.273|South Africa|2020-07-03	Africa|hCoV-19/South Africa/KRISP-K002419/2020|EPI ISL 515781|B.1.1.206|South Africa|2020-07-30	0.0002352364	Africa
Africa|hCoV-19/South Africa/KRISP-K001065/2020|EPI ISL 509321|B.1.1|South Africa|2020-07-03	Africa|hCoV-19/South Africa/KRISP-K002419/2020|EPI ISL 515781|B.1.1.206|South Africa|2020-07-30	0.0002016231	Africa
Africa|hCoV-19/South Africa/KRISP-K001067/2020|EPI ISL 509323|B.1.1.206|South Africa|2020-07-02	Africa|hCoV-19/South Africa/KRISP-K002419/2020|EPI ISL 515781|B.1.1.206|South Africa|2020-07-30	0.0001344068	Africa
Africa|hCoV-19/South Africa/KRISP-K001068/2020|EPI ISL 509324|C.1|South Africa|2020-07-14	Africa|hCoV-19/South Africa/KRISP-K002419/2020|EPI ISL 515781|B.1.1.206|South Africa|2020-07-30	0.0004032950	Africa
Africa|hCoV-19/South Africa/KRISP-K001071/2020|EPI ISL 509325|B.1.1.273|South Africa|2020-07-18	Africa|hCoV-19/South Africa/KRISP-K002419/2020|EPI ISL 515781|B.1.1.206|South Africa|2020-07-30	0.0003024530	Africa
Africa|hCoV-19/South Africa/KRISP-K001072/2020|EPI ISL 509326|B.1.1.206|South Africa|2020-07-14	Africa|hCoV-19/South Africa/KRISP-K002419/2020|EPI ISL 515781|B.1.1.206|South Africa|2020-07-30	0.0001007987	Africa
Africa|hCoV-19/South Africa/KRISP-K001073/2020|EPI ISL 509327|B.1.1|South Africa|2020-07-14	Africa|hCoV-19/South Africa/KRISP-K002419/2020|EPI ISL 515781|B.1.1.206|South Africa|2020-07-30	0.0002016231	Africa
Africa|hCoV-19/South Africa/KRISP-K001074/2020|EPI ISL 509328|C.1|South Africa|2020-07-14	Africa|hCoV-19/South Africa/KRISP-K002419/2020|EPI ISL 515781|B.1.1.206|South Africa|2020-07-30	0.0004369308	Africa
Africa|hCoV-19/South Africa/KRISP-K001075/2020|EPI ISL 509329|C.1|South Africa|2020-07-02	Africa|hCoV-19/South Africa/KRISP-K002419/2020|EPI ISL 515781|B.1.1.206|South Africa|2020-07-30	0.0004032950	Africa
Africa|hCoV-19/South Africa/KRISP-K001076/2020|EPI ISL 509330|B.1.1|South Africa|2020-07-04	Africa|hCoV-19/South Africa/KRISP-K002419/2020|EPI ISL 515781|B.1.1.206|South Africa|2020-07-30	0.0002016096	Africa
Africa|hCoV-19/South Africa/KRISP-K001077/2020|EPI ISL 509331|B.1.1|South Africa|2020-07-03	Africa|hCoV-19/South Africa/KRISP-K002419/2020|EPI ISL 515781|B.1.1.206|South Africa|2020-07-30	0.0002688417	Africa
Africa|hCoV-19/South Africa/KRISP-K001078/2020|EPI ISL 509332|H.1|South Africa|2020-07-03	Africa|hCoV-19/South Africa/KRISP-K002419/2020|EPI ISL 515781|B.1.1.206|South Africa|2020-07-30	0.0002352317	Africa
Africa|hCoV-19/South Africa/KRISP-K001079/2020|EPI ISL 509333|B.1.1.273|South Africa|2020-07-03	Africa|hCoV-19/South Africa/KRISP-K002419/2020|EPI ISL 515781|B.1.1.206|South Africa|2020-07-30	0.0003696636	Africa
Africa|hCoV-19/South Africa/KRISP-K001080/2020|EPI ISL 509334|B.1.1|South Africa|2020-07-01	Africa|hCoV-19/South Africa/KRISP-K002419/2020|EPI ISL 515781|B.1.1.206|South Africa|2020-07-30	0.0002352215	Africa
Africa|hCoV-19/South Africa/KRISP-K001082/2020|EPI ISL 509335|B.1.1.40|South Africa|2020-07-18	Africa|hCoV-19/South Africa/KRISP-K002419/2020|EPI ISL 515781|B.1.1.206|South Africa|2020-07-30	0.0003696797	Africa
Africa|hCoV-19/South Africa/KRISP-K001084/2020|EPI ISL 509337|C.1|South Africa|2020-07-03	Africa|hCoV-19/South Africa/KRISP-K002419/2020|EPI ISL 515781|B.1.1.206|South Africa|2020-07-30	0.0004705299	Africa
Africa|hCoV-19/South Africa/KRISP-K001085/2020|EPI ISL 509338|C.1|South Africa|2020-07-13	Africa|hCoV-19/South Africa/KRISP-K002419/2020|EPI ISL 515781|B.1.1.206|South Africa|2020-07-30	0.0003696797	Africa
Africa|hCoV-19/South Africa/KRISP-K001087/2020|EPI ISL 509339|B.1.1.56|South Africa|2020-07-13	Africa|hCoV-19/South Africa/KRISP-K002419/2020|EPI ISL 515781|B.1.1.206|South Africa|2020-07-30	0.0003697119	Africa
Africa|hCoV-19/South Africa/KRISP-K001088/2020|EPI ISL 509340|B.1.1.99|South Africa|2020-07-13	Africa|hCoV-19/South Africa/KRISP-K002419/2020|EPI ISL 515781|B.1.1.206|South Africa|2020-07-30	0.0001680046	Africa
Africa|hCoV-19/South Africa/KRISP-K001091/2020|EPI ISL 509342|B.1.1.206|South Africa|2020-07-10	Africa|hCoV-19/South Africa/KRISP-K002419/2020|EPI ISL 515781|B.1.1.206|South Africa|2020-07-30	0.0001343983	Africa
Africa|hCoV-19/South Africa/KRISP-K001096/2020|EPI ISL 509345|B.1.1.206|South Africa|2020-07-13	Africa|hCoV-19/South Africa/KRISP-K002419/2020|EPI ISL 515781|B.1.1.206|South Africa|2020-07-30	0.0001680046	Africa
Africa|hCoV-19/South Africa/KRISP-K001097/2020|EPI ISL 509346|B.1.1|South Africa|2020-07-13	Africa|hCoV-19/South Africa/KRISP-K002419/2020|EPI ISL 515781|B.1.1.206|South Africa|2020-07-30	0.0002688543	Africa
Africa|hCoV-19/South Africa/KRISP-K001098/2020|EPI ISL 509347|B.1.1|South Africa|2020-07-10	Africa|hCoV-19/South Africa/KRISP-K002419/2020|EPI ISL 515781|B.1.1.206|South Africa|2020-07-30	0.0002016143	Africa
Africa|hCoV-19/South Africa/KRISP-K001099/2020|EPI ISL 509348|B.1.1.62|South Africa|2020-07-13	Africa|hCoV-19/South Africa/KRISP-K002419/2020|EPI ISL 515781|B.1.1.206|South Africa|2020-07-30	0.0002688470	Africa
Africa|hCoV-19/South Africa/KRISP-K001101/2020|EPI ISL 509350|C.1|South Africa|2020-07-10	Africa|hCoV-19/South Africa/KRISP-K002419/2020|EPI ISL 515781|B.1.1.206|South Africa|2020-07-30	0.0003696958	Africa
Africa|hCoV-19/South Africa/KRISP-K001103/2020|EPI ISL 509352|B.1.1.206|South Africa|2020-07-13	Africa|hCoV-19/South Africa/KRISP-K002419/2020|EPI ISL 515781|B.1.1.206|South Africa|2020-07-30	0.0001007943	Africa
Africa|hCoV-19/South Africa/KRISP-K001104/2020|EPI ISL 509353|C.1|South Africa|2020-07-13	Africa|hCoV-19/South Africa/KRISP-K002419/2020|EPI ISL 515781|B.1.1.206|South Africa|2020-07-30	0.0003696709	Africa
Africa|hCoV-19/South Africa/KRISP-K001105/2020|EPI ISL 509354|B.1.1.206|South Africa|2020-07-10	Africa|hCoV-19/South Africa/KRISP-K002419/2020|EPI ISL 515781|B.1.1.206|South Africa|2020-07-30	0.0001007967	Africa
Africa|hCoV-19/South Africa/KRISP-K001109/2020|EPI ISL 509356|B.1.1.34|South Africa|2020-07-16	Africa|hCoV-19/South Africa/KRISP-K002419/2020|EPI ISL 515781|B.1.1.206|South Africa|2020-07-30	0.0002688353	Africa
Africa|hCoV-19/South Africa/KRISP-K001110/2020|EPI ISL 509357|C.1|South Africa|2020-07-17	Africa|hCoV-19/South Africa/KRISP-K002419/2020|EPI ISL 515781|B.1.1.206|South Africa|2020-07-30	0.0004033126	Africa
Africa|hCoV-19/South Africa/KRISP-K001112/2020|EPI ISL 509358|B.1.5|South Africa|2020-07-17	Africa|hCoV-19/South Africa/KRISP-K002419/2020|EPI ISL 515781|B.1.1.206|South Africa|2020-07-30	0.0003697293	Africa
Africa|hCoV-19/South Africa/KRISP-K001113/2020|EPI ISL 509359|B.1|South Africa|2020-07-14	Africa|hCoV-19/South Africa/KRISP-K002419/2020|EPI ISL 515781|B.1.1.206|South Africa|2020-07-30	0.0004423430	Africa
Africa|hCoV-19/South Africa/KRISP-K001114/2020|EPI ISL 509360|B.1.1|South Africa|2020-07-17	Africa|hCoV-19/South Africa/KRISP-K002419/2020|EPI ISL 515781|B.1.1.206|South Africa|2020-07-30	0.0001680046	Africa
Africa|hCoV-19/South Africa/KRISP-K001115/2020|EPI ISL 509361|B.1|South Africa|2020-07-14	Africa|hCoV-19/South Africa/KRISP-K002419/2020|EPI ISL 515781|B.1.1.206|South Africa|2020-07-30	0.0004706136	Africa
Africa|hCoV-19/South Africa/KRISP-K001116/2020|EPI ISL 509362|C.1|South Africa|2020-07-16	Africa|hCoV-19/South Africa/KRISP-K002419/2020|EPI ISL 515781|B.1.1.206|South Africa|2020-07-30	0.0004369499	Africa
Africa|hCoV-19/South Africa/KRISP-K001117/2020|EPI ISL 509363|H.1|South Africa|2020-07-17	Africa|hCoV-19/South Africa/KRISP-K002419/2020|EPI ISL 515781|B.1.1.206|South Africa|2020-07-30	0.0003024661	Africa
Africa|hCoV-19/South Africa/KRISP-K001118/2020|EPI ISL 509364|B.1.1.206|South Africa|2020-07-16	Africa|hCoV-19/South Africa/KRISP-K002419/2020|EPI ISL 515781|B.1.1.206|South Africa|2020-07-30	0.0000671948	Africa
Africa|hCoV-19/South Africa/KRISP-K001121/2020|EPI ISL 509365|B.1.1.273|South Africa|2020-07-16	Africa|hCoV-19/South Africa/KRISP-K002419/2020|EPI ISL 515781|B.1.1.206|South Africa|2020-07-30	0.0003024469	Africa
Africa|hCoV-19/South Africa/KRISP-K001122/2020|EPI ISL 515801|B.1.106|South Africa|2020-07-16	Africa|hCoV-19/South Africa/KRISP-K002419/2020|EPI ISL 515781|B.1.1.206|South Africa|2020-07-30	0.0003696884	Africa
Africa|hCoV-19/South Africa/KRISP-K001123/2020|EPI ISL 509366|B.1.1.34|South Africa|2020-07-15	Africa|hCoV-19/South Africa/KRISP-K002419/2020|EPI ISL 515781|B.1.1.206|South Africa|2020-07-30	0.0002688353	Africa
Africa|hCoV-19/South Africa/KRISP-K001124/2020|EPI ISL 509367|B.1.1.40|South Africa|2020-07-16	Africa|hCoV-19/South Africa/KRISP-K002419/2020|EPI ISL 515781|B.1.1.206|South Africa|2020-07-30	0.0004032950	Africa
Africa|hCoV-19/South Africa/KRISP-K001125/2020|EPI ISL 509368|B.1.1.117|South Africa|2020-07-16	Africa|hCoV-19/South Africa/KRISP-K002419/2020|EPI ISL 515781|B.1.1.206|South Africa|2020-07-30	0.0002688299	Africa
Africa|hCoV-19/South Africa/KRISP-K001126/2020|EPI ISL 509369|B.1.5|South Africa|2020-07-16	Africa|hCoV-19/South Africa/KRISP-K002419/2020|EPI ISL 515781|B.1.1.206|South Africa|2020-07-30	0.0004369411	Africa
Africa|hCoV-19/South Africa/KRISP-K001128/2020|EPI ISL 509371|B.1.1.273|South Africa|2020-07-16	Africa|hCoV-19/South Africa/KRISP-K002419/2020|EPI ISL 515781|B.1.1.206|South Africa|2020-07-30	0.0002384987	Africa
Africa|hCoV-19/South Africa/KRISP-K001317/2020|EPI ISL 515802|B.1.1.62|South Africa|2020-07-17	Africa|hCoV-19/South Africa/KRISP-K002419/2020|EPI ISL 515781|B.1.1.206|South Africa|2020-07-30	0.0003024590	Africa
Africa|hCoV-19/South Africa/KRISP-K001318/2020|EPI ISL 515803|B.1.1|South Africa|2020-07-18	Africa|hCoV-19/South Africa/KRISP-K002419/2020|EPI ISL 515781|B.1.1.206|South Africa|2020-07-30	0.0001680192	Africa
Africa|hCoV-19/South Africa/KRISP-K001319/2020|EPI ISL 515804|B.1.1.40|South Africa|2020-07-18	Africa|hCoV-19/South Africa/KRISP-K002419/2020|EPI ISL 515781|B.1.1.206|South Africa|2020-07-30	0.0002688353	Africa
Africa|hCoV-19/South Africa/KRISP-K001320/2020|EPI ISL 515805|C.6|South Africa|2020-07-18	Africa|hCoV-19/South Africa/KRISP-K002419/2020|EPI ISL 515781|B.1.1.206|South Africa|2020-07-30	0.0005716306	Africa
Africa|hCoV-19/South Africa/KRISP-K001321/2020|EPI ISL 515806|B.1.5.31|South Africa|2020-07-18	Africa|hCoV-19/South Africa/KRISP-K002419/2020|EPI ISL 515781|B.1.1.206|South Africa|2020-07-30	0.0004369514	Africa
Africa|hCoV-19/South Africa/KRISP-K001322/2020|EPI ISL 515807|B.1.1.57|South Africa|2020-07-18	Africa|hCoV-19/South Africa/KRISP-K002419/2020|EPI ISL 515781|B.1.1.206|South Africa|2020-07-30	0.0003024530	Africa
Africa|hCoV-19/South Africa/KRISP-K001323/2020|EPI ISL 515808|B.1|South Africa|2020-07-18	Africa|hCoV-19/South Africa/KRISP-K002419/2020|EPI ISL 515781|B.1.1.206|South Africa|2020-07-30	0.0004033587	Africa
Africa|hCoV-19/South Africa/KRISP-K001324/2020|EPI ISL 515809|B.1.5.16|South Africa|2020-07-18	Africa|hCoV-19/South Africa/KRISP-K002419/2020|EPI ISL 515781|B.1.1.206|South Africa|2020-07-30	0.0005378424	Africa
Africa|hCoV-19/South Africa/KRISP-K001325/2020|EPI ISL 515810|H.1|South Africa|2020-07-18	Africa|hCoV-19/South Africa/KRISP-K002419/2020|EPI ISL 515781|B.1.1.206|South Africa|2020-07-30	0.0003024530	Africa
Africa|hCoV-19/South Africa/KRISP-K001326/2020|EPI ISL 515811|B.1.1.34|South Africa|2020-07-18	Africa|hCoV-19/South Africa/KRISP-K002419/2020|EPI ISL 515781|B.1.1.206|South Africa|2020-07-30	0.0003024458	Africa
Africa|hCoV-19/South Africa/KRISP-K001327/2020|EPI ISL 515812|B.1.5.16|South Africa|2020-07-18	Africa|hCoV-19/South Africa/KRISP-K002419/2020|EPI ISL 515781|B.1.1.206|South Africa|2020-07-30	0.0004033492	Africa
Africa|hCoV-19/South Africa/KRISP-K001328/2020|EPI ISL 515813|B.1.1.34|South Africa|2020-07-18	Africa|hCoV-19/South Africa/KRISP-K002419/2020|EPI ISL 515781|B.1.1.206|South Africa|2020-07-30	0.0004033302	Africa
Africa|hCoV-19/South Africa/KRISP-K001329/2020|EPI ISL 515814|B.1.1.206|South Africa|2020-07-18	Africa|hCoV-19/South Africa/KRISP-K002419/2020|EPI ISL 515781|B.1.1.206|South Africa|2020-07-30	0.0001679973	Africa
Africa|hCoV-19/South Africa/KRISP-K001330/2020|EPI ISL 515815|B.1.1.206|South Africa|2020-07-18	Africa|hCoV-19/South Africa/KRISP-K002419/2020|EPI ISL 515781|B.1.1.206|South Africa|2020-07-30	0.0001007943	Africa
Africa|hCoV-19/South Africa/KRISP-K001331/2020|EPI ISL 515816|B.1.1.206|South Africa|2020-07-19	Africa|hCoV-19/South Africa/KRISP-K002419/2020|EPI ISL 515781|B.1.1.206|South Africa|2020-07-30	0.0001680158	Africa
Africa|hCoV-19/South Africa/KRISP-K001332/2020|EPI ISL 515817|B.1.1.62|South Africa|2020-07-19	Africa|hCoV-19/South Africa/KRISP-K002419/2020|EPI ISL 515781|B.1.1.206|South Africa|2020-07-30	0.0003360723	Africa
Africa|hCoV-19/South Africa/KRISP-K001333/2020|EPI ISL 515818|B.1.1.206|South Africa|2020-07-19	Africa|hCoV-19/South Africa/KRISP-K002419/2020|EPI ISL 515781|B.1.1.206|South Africa|2020-07-30	0.0001680125	Africa
Africa|hCoV-19/South Africa/KRISP-K001334/2020|EPI ISL 515819|B.1.1.206|South Africa|2020-07-19	Africa|hCoV-19/South Africa/KRISP-K002419/2020|EPI ISL 515781|B.1.1.206|South Africa|2020-07-30	0.0001344041	Africa
Africa|hCoV-19/South Africa/KRISP-K001335/2020|EPI ISL 515820|B.1.1.206|South Africa|2020-07-19	Africa|hCoV-19/South Africa/KRISP-K002419/2020|EPI ISL 515781|B.1.1.206|South Africa|2020-07-30	0.0002352317	Africa
Africa|hCoV-19/South Africa/KRISP-K001336/2020|EPI ISL 515821|B.1.1.62|South Africa|2020-07-19	Africa|hCoV-19/South Africa/KRISP-K002419/2020|EPI ISL 515781|B.1.1.206|South Africa|2020-07-30	0.0002352364	Africa
Africa|hCoV-19/South Africa/KRISP-K001337/2020|EPI ISL 515822|B.1.1.206|South Africa|2020-07-19	Africa|hCoV-19/South Africa/KRISP-K002419/2020|EPI ISL 515781|B.1.1.206|South Africa|2020-07-30	0.0001344068	Africa
Africa|hCoV-19/South Africa/KRISP-K001338/2020|EPI ISL 515823|B.1.5.16|South Africa|2020-07-18	Africa|hCoV-19/South Africa/KRISP-K002419/2020|EPI ISL 515781|B.1.1.206|South Africa|2020-07-30	0.0004033492	Africa
Africa|hCoV-19/South Africa/KRISP-K001339/2020|EPI ISL 515824|B.1.1.57|South Africa|2020-07-10	Africa|hCoV-19/South Africa/KRISP-K002419/2020|EPI ISL 515781|B.1.1.206|South Africa|2020-07-30	0.0003368307	Africa
Africa|hCoV-19/South Africa/KRISP-K001340/2020|EPI ISL 515825|B.1.1.206|South Africa|2020-07-10	Africa|hCoV-19/South Africa/KRISP-K002419/2020|EPI ISL 515781|B.1.1.206|South Africa|2020-07-30	0.0001680085	Africa
Africa|hCoV-19/South Africa/KRISP-K001341/2020|EPI ISL 515826|B.1.1.56|South Africa|2020-07-10	Africa|hCoV-19/South Africa/KRISP-K002419/2020|EPI ISL 515781|B.1.1.206|South Africa|2020-07-30	0.0003360724	Africa
Africa|hCoV-19/South Africa/KRISP-K001344/2020|EPI ISL 515829|B.1.1.254|South Africa|2020-07-13	Africa|hCoV-19/South Africa/KRISP-K002419/2020|EPI ISL 515781|B.1.1.206|South Africa|2020-07-30	0.0002688299	Africa
Africa|hCoV-19/South Africa/KRISP-K001345/2020|EPI ISL 515830|B.1.106|South Africa|2020-07-13	Africa|hCoV-19/South Africa/KRISP-K002419/2020|EPI ISL 515781|B.1.1.206|South Africa|2020-07-30	0.0004705820	Africa
Africa|hCoV-19/South Africa/KRISP-K001346/2020|EPI ISL 515831|H.1|South Africa|2020-07-13	Africa|hCoV-19/South Africa/KRISP-K002419/2020|EPI ISL 515781|B.1.1.206|South Africa|2020-07-30	0.0002688417	Africa
Africa|hCoV-19/South Africa/KRISP-K001347/2020|EPI ISL 515832|H.1|South Africa|2020-07-01	Africa|hCoV-19/South Africa/KRISP-K002419/2020|EPI ISL 515781|B.1.1.206|South Africa|2020-07-30	0.0002016143	Africa
Africa|hCoV-19/South Africa/KRISP-K001348/2020|EPI ISL 515833|B.1.5|South Africa|2020-07-01	Africa|hCoV-19/South Africa/KRISP-K002419/2020|EPI ISL 515781|B.1.1.206|South Africa|2020-07-30	0.0004033587	Africa
Africa|hCoV-19/South Africa/KRISP-K001349/2020|EPI ISL 515834|B.1.5|South Africa|2020-07-01	Africa|hCoV-19/South Africa/KRISP-K002419/2020|EPI ISL 515781|B.1.1.206|South Africa|2020-07-30	0.0004744680	Africa
Africa|hCoV-19/South Africa/KRISP-K001350/2020|EPI ISL 515835|B.1.1.273|South Africa|2020-06-30	Africa|hCoV-19/South Africa/KRISP-K002419/2020|EPI ISL 515781|B.1.1.206|South Africa|2020-07-30	0.0003024470	Africa
Africa|hCoV-19/South Africa/KRISP-K001351/2020|EPI ISL 515836|B.1.1.206|South Africa|2020-07-01	Africa|hCoV-19/South Africa/KRISP-K002419/2020|EPI ISL 515781|B.1.1.206|South Africa|2020-07-30	0.0002352317	Africa
Africa|hCoV-19/South Africa/KRISP-K001352/2020|EPI ISL 515837|B.1.1|South Africa|2020-06-24	Africa|hCoV-19/South Africa/KRISP-K002419/2020|EPI ISL 515781|B.1.1.206|South Africa|2020-07-30	0.0002352159	Africa
Africa|hCoV-19/South Africa/KRISP-K001353/2020|EPI ISL 515838|B.1.1.1|South Africa|2020-07-01	Africa|hCoV-19/South Africa/KRISP-K002419/2020|EPI ISL 515781|B.1.1.206|South Africa|2020-07-30	0.0004705504	Africa
Africa|hCoV-19/South Africa/KRISP-K001354/2020|EPI ISL 515839|B.1.1.273|South Africa|2020-07-01	Africa|hCoV-19/South Africa/KRISP-K002419/2020|EPI ISL 515781|B.1.1.206|South Africa|2020-07-30	0.0003696884	Africa
Africa|hCoV-19/South Africa/KRISP-K001355/2020|EPI ISL 515840|B.1.1.273|South Africa|2020-07-17	Africa|hCoV-19/South Africa/KRISP-K002419/2020|EPI ISL 515781|B.1.1.206|South Africa|2020-07-30	0.0002688363	Africa
Africa|hCoV-19/South Africa/KRISP-K001356/2020|EPI ISL 515841|B.1.1.34|South Africa|2020-07-16	Africa|hCoV-19/South Africa/KRISP-K002419/2020|EPI ISL 515781|B.1.1.206|South Africa|2020-07-30	0.0002352261	Africa
Africa|hCoV-19/South Africa/KRISP-K001357/2020|EPI ISL 515842|C.1|South Africa|2020-07-16	Africa|hCoV-19/South Africa/KRISP-K002419/2020|EPI ISL 515781|B.1.1.206|South Africa|2020-07-30	0.0005714671	Africa
Africa|hCoV-19/South Africa/KRISP-K001358/2020|EPI ISL 515843|H.1|South Africa|2020-07-15	Africa|hCoV-19/South Africa/KRISP-K002419/2020|EPI ISL 515781|B.1.1.206|South Africa|2020-07-30	0.0002688534	Africa
Africa|hCoV-19/South Africa/KRISP-K001359/2020|EPI ISL 515844|B.1.1.273|South Africa|2020-07-16	Africa|hCoV-19/South Africa/KRISP-K002419/2020|EPI ISL 515781|B.1.1.206|South Africa|2020-07-30	0.0004032775	Africa
Africa|hCoV-19/South Africa/KRISP-K001360/2020|EPI ISL 515845|B.1.1.206|South Africa|2020-07-16	Africa|hCoV-19/South Africa/KRISP-K002419/2020|EPI ISL 515781|B.1.1.206|South Africa|2020-07-30	0.0002016231	Africa
Africa|hCoV-19/South Africa/KRISP-K001361/2020|EPI ISL 515846|C.1|South Africa|2020-07-16	Africa|hCoV-19/South Africa/KRISP-K002419/2020|EPI ISL 515781|B.1.1.206|South Africa|2020-07-30	0.0005042491	Africa
Africa|hCoV-19/South Africa/KRISP-K001362/2020|EPI ISL 515847|B.1.1|South Africa|2020-07-15	Africa|hCoV-19/South Africa/KRISP-K002419/2020|EPI ISL 515781|B.1.1.206|South Africa|2020-07-30	0.0002352317	Africa
Africa|hCoV-19/South Africa/KRISP-K001363/2020|EPI ISL 515848|H.1|South Africa|2020-07-17	Africa|hCoV-19/South Africa/KRISP-K002419/2020|EPI ISL 515781|B.1.1.206|South Africa|2020-07-30	0.0002688417	Africa
Africa|hCoV-19/South Africa/KRISP-K001364/2020|EPI ISL 515849|B.1.1.273|South Africa|2020-07-16	Africa|hCoV-19/South Africa/KRISP-K002419/2020|EPI ISL 515781|B.1.1.206|South Africa|2020-07-30	0.0002352159	Africa
Africa|hCoV-19/South Africa/KRISP-K001365/2020|EPI ISL 515850|B.1.1.273|South Africa|2020-07-16	Africa|hCoV-19/South Africa/KRISP-K002419/2020|EPI ISL 515781|B.1.1.206|South Africa|2020-07-30	0.0003360803	Africa
Africa|hCoV-19/South Africa/KRISP-K001366/2020|EPI ISL 515851|B.1.140|South Africa|2020-07-16	Africa|hCoV-19/South Africa/KRISP-K002419/2020|EPI ISL 515781|B.1.1.206|South Africa|2020-07-30	0.0005378678	Africa
Africa|hCoV-19/South Africa/KRISP-K001367/2020|EPI ISL 515852|B.1.1.273|South Africa|2020-07-16	Africa|hCoV-19/South Africa/KRISP-K002419/2020|EPI ISL 515781|B.1.1.206|South Africa|2020-07-30	0.0002352159	Africa
Africa|hCoV-19/South Africa/KRISP-K001368/2020|EPI ISL 515853|B.1.1.273|South Africa|2020-07-15	Africa|hCoV-19/South Africa/KRISP-K002419/2020|EPI ISL 515781|B.1.1.206|South Africa|2020-07-30	0.0003360510	Africa
Africa|hCoV-19/South Africa/KRISP-K001370/2020|EPI ISL 515855|H.1|South Africa|2020-07-15	Africa|hCoV-19/South Africa/KRISP-K002419/2020|EPI ISL 515781|B.1.1.206|South Africa|2020-07-30	0.0002361258	Africa
Africa|hCoV-19/South Africa/KRISP-K001372/2020|EPI ISL 515857|B.1.1.52|South Africa|2020-07-15	Africa|hCoV-19/South Africa/KRISP-K002419/2020|EPI ISL 515781|B.1.1.206|South Africa|2020-07-30	0.0002693784	Africa
Africa|hCoV-19/South Africa/KRISP-K001373/2020|EPI ISL 515858|B.1.1.273|South Africa|2020-07-17	Africa|hCoV-19/South Africa/KRISP-K002419/2020|EPI ISL 515781|B.1.1.206|South Africa|2020-07-30	0.0003360657	Africa
Africa|hCoV-19/South Africa/KRISP-K001374/2020|EPI ISL 515859|B.1.1.273|South Africa|2020-07-16	Africa|hCoV-19/South Africa/KRISP-K002419/2020|EPI ISL 515781|B.1.1.206|South Africa|2020-07-30	0.0003360815	Africa
Africa|hCoV-19/South Africa/KRISP-K001375/2020|EPI ISL 515860|B.1.1.273|South Africa|2020-07-16	Africa|hCoV-19/South Africa/KRISP-K002419/2020|EPI ISL 515781|B.1.1.206|South Africa|2020-07-30	0.0003696636	Africa
Africa|hCoV-19/South Africa/KRISP-K001377/2020|EPI ISL 515862|B.1.1.206|South Africa|2020-07-16	Africa|hCoV-19/South Africa/KRISP-K002419/2020|EPI ISL 515781|B.1.1.206|South Africa|2020-07-30	0.0000671948	Africa
Africa|hCoV-19/South Africa/KRISP-K001378/2020|EPI ISL 515863|B.1.1.117|South Africa|2020-07-17	Africa|hCoV-19/South Africa/KRISP-K002419/2020|EPI ISL 515781|B.1.1.206|South Africa|2020-07-30	0.0002016096	Africa
Africa|hCoV-19/South Africa/KRISP-K001379/2020|EPI ISL 515864|B.1.1.206|South Africa|2020-07-09	Africa|hCoV-19/South Africa/KRISP-K002419/2020|EPI ISL 515781|B.1.1.206|South Africa|2020-07-30	0.0001007943	Africa
Africa|hCoV-19/South Africa/KRISP-K001380/2020|EPI ISL 515865|B.1.1.206|South Africa|2020-07-19	Africa|hCoV-19/South Africa/KRISP-K002419/2020|EPI ISL 515781|B.1.1.206|South Africa|2020-07-30	0.0001343983	Africa
Africa|hCoV-19/South Africa/KRISP-K001381/2020|EPI ISL 515866|C.1|South Africa|2020-07-19	Africa|hCoV-19/South Africa/KRISP-K002419/2020|EPI ISL 515781|B.1.1.206|South Africa|2020-07-30	0.0006051092	Africa
Africa|hCoV-19/South Africa/KRISP-K001383/2020|EPI ISL 515867|B.1.1.206|South Africa|2020-07-17	Africa|hCoV-19/South Africa/KRISP-K002419/2020|EPI ISL 515781|B.1.1.206|South Africa|2020-07-30	0.0002688587	Africa
Africa|hCoV-19/South Africa/KRISP-K001384/2020|EPI ISL 515868|B.1.1.206|South Africa|2020-07-17	Africa|hCoV-19/South Africa/KRISP-K002419/2020|EPI ISL 515781|B.1.1.206|South Africa|2020-07-30	0.0002016143	Africa
Africa|hCoV-19/South Africa/KRISP-K001385/2020|EPI ISL 515869|B.1.1.206|South Africa|2020-07-09	Africa|hCoV-19/South Africa/KRISP-K002419/2020|EPI ISL 515781|B.1.1.206|South Africa|2020-07-30	0.0000671948	Africa
Africa|hCoV-19/South Africa/KRISP-K001386/2020|EPI ISL 515870|C.1|South Africa|2020-07-17	Africa|hCoV-19/South Africa/KRISP-K002419/2020|EPI ISL 515781|B.1.1.206|South Africa|2020-07-30	0.0005042152	Africa
Africa|hCoV-19/South Africa/KRISP-K001388/2020|EPI ISL 515872|B.1.1.62|South Africa|2020-07-18	Africa|hCoV-19/South Africa/KRISP-K002419/2020|EPI ISL 515781|B.1.1.206|South Africa|2020-07-30	0.0003024661	Africa
Africa|hCoV-19/South Africa/KRISP-K001390/2020|EPI ISL 515874|B.1.140|South Africa|2020-07-20	Africa|hCoV-19/South Africa/KRISP-K002419/2020|EPI ISL 515781|B.1.1.206|South Africa|2020-07-30	0.0005042610	Africa
Africa|hCoV-19/South Africa/KRISP-K001391/2020|EPI ISL 515875|C.9|South Africa|2020-07-18	Africa|hCoV-19/South Africa/KRISP-K002419/2020|EPI ISL 515781|B.1.1.206|South Africa|2020-07-30	0.0004705299	Africa
Africa|hCoV-19/South Africa/KRISP-K001393/2020|EPI ISL 515877|B.1.1.206|South Africa|2020-07-16	Africa|hCoV-19/South Africa/KRISP-K002419/2020|EPI ISL 515781|B.1.1.206|South Africa|2020-07-30	0.0001344009	Africa
Africa|hCoV-19/South Africa/KRISP-K001394/2020|EPI ISL 515878|B.1.1.273|South Africa|2020-07-18	Africa|hCoV-19/South Africa/KRISP-K002419/2020|EPI ISL 515781|B.1.1.206|South Africa|2020-07-30	0.0003360510	Africa
Africa|hCoV-19/South Africa/KRISP-K001395/2020|EPI ISL 515879|B.1.1.273|South Africa|2020-07-19	Africa|hCoV-19/South Africa/KRISP-K002419/2020|EPI ISL 515781|B.1.1.206|South Africa|2020-07-30	0.0003810017	Africa
Africa|hCoV-19/South Africa/KRISP-K001397/2020|EPI ISL 515880|C.9|South Africa|2020-07-18	Africa|hCoV-19/South Africa/KRISP-K002419/2020|EPI ISL 515781|B.1.1.206|South Africa|2020-07-30	0.0004737615	Africa
Africa|hCoV-19/South Africa/KRISP-K001398/2020|EPI ISL 515881|B.1.1.206|South Africa|2020-07-18	Africa|hCoV-19/South Africa/KRISP-K002419/2020|EPI ISL 515781|B.1.1.206|South Africa|2020-07-30	0.0002016231	Africa
Africa|hCoV-19/South Africa/KRISP-K001399/2020|EPI ISL 515882|B.1.1.206|South Africa|2020-07-18	Africa|hCoV-19/South Africa/KRISP-K002419/2020|EPI ISL 515781|B.1.1.206|South Africa|2020-07-30	0.0001008010	Africa
Africa|hCoV-19/South Africa/KRISP-K001400/2020|EPI ISL 515883|B.1.106|South Africa|2020-07-17	Africa|hCoV-19/South Africa/KRISP-K002419/2020|EPI ISL 515781|B.1.1.206|South Africa|2020-07-30	0.0003696884	Africa
Africa|hCoV-19/South Africa/KRISP-K001402/2020|EPI ISL 515885|B.1.1.206|South Africa|2020-07-18	Africa|hCoV-19/South Africa/KRISP-K002419/2020|EPI ISL 515781|B.1.1.206|South Africa|2020-07-30	0.0001680198	Africa
Africa|hCoV-19/South Africa/KRISP-K001403/2020|EPI ISL 515886|B.1.1.206|South Africa|2020-07-18	Africa|hCoV-19/South Africa/KRISP-K002419/2020|EPI ISL 515781|B.1.1.206|South Africa|2020-07-30	0.0001344100	Africa
Africa|hCoV-19/South Africa/KRISP-K001405/2020|EPI ISL 515888|B.1.1.206|South Africa|2020-07-18	Africa|hCoV-19/South Africa/KRISP-K002419/2020|EPI ISL 515781|B.1.1.206|South Africa|2020-07-30	0.0001344041	Africa
Africa|hCoV-19/South Africa/KRISP-K001407/2020|EPI ISL 515890|C.9|South Africa|2020-07-18	Africa|hCoV-19/South Africa/KRISP-K002419/2020|EPI ISL 515781|B.1.1.206|South Africa|2020-07-30	0.0005057811	Africa
Africa|hCoV-19/South Africa/KRISP-K001408/2020|EPI ISL 515891|B.1.1.206|South Africa|2020-07-18	Africa|hCoV-19/South Africa/KRISP-K002419/2020|EPI ISL 515781|B.1.1.206|South Africa|2020-07-30	0.0001344100	Africa
Africa|hCoV-19/South Africa/KRISP-K001409/2020|EPI ISL 515892|B.1.1.273|South Africa|2020-07-17	Africa|hCoV-19/South Africa/KRISP-K002419/2020|EPI ISL 515781|B.1.1.206|South Africa|2020-07-30	0.0004033141	Africa
Africa|hCoV-19/South Africa/KRISP-K001410/2020|EPI ISL 515893|C.1|South Africa|2020-07-17	Africa|hCoV-19/South Africa/KRISP-K002419/2020|EPI ISL 515781|B.1.1.206|South Africa|2020-07-30	0.0004369411	Africa
Africa|hCoV-19/South Africa/KRISP-K002162/2020|EPI ISL 515568|H.1|South Africa|2020-07-08	Africa|hCoV-19/South Africa/KRISP-K002419/2020|EPI ISL 515781|B.1.1.206|South Africa|2020-07-30	0.0002688417	Africa
Africa|hCoV-19/South Africa/KRISP-K002163/2020|EPI ISL 515569|B.1.1.206|South Africa|2020-07-22	Africa|hCoV-19/South Africa/KRISP-K002419/2020|EPI ISL 515781|B.1.1.206|South Africa|2020-07-30	0.0001007987	Africa
Africa|hCoV-19/South Africa/KRISP-K002165/2020|EPI ISL 515571|B.1.1.206|South Africa|2020-07-22	Africa|hCoV-19/South Africa/KRISP-K002419/2020|EPI ISL 515781|B.1.1.206|South Africa|2020-07-30	0.0001355838	Africa
Africa|hCoV-19/South Africa/KRISP-K002168/2020|EPI ISL 515572|B.1.1|South Africa|2020-07-01	Africa|hCoV-19/South Africa/KRISP-K002419/2020|EPI ISL 515781|B.1.1.206|South Africa|2020-07-30	0.0001759117	Africa
Africa|hCoV-19/South Africa/KRISP-K002171/2020|EPI ISL 515573|H.1|South Africa|2020-07-08	Africa|hCoV-19/South Africa/KRISP-K002419/2020|EPI ISL 515781|B.1.1.206|South Africa|2020-07-30	0.0002352317	Africa
Africa|hCoV-19/South Africa/KRISP-K002172/2020|EPI ISL 515574|B.1|South Africa|2020-07-08	Africa|hCoV-19/South Africa/KRISP-K002419/2020|EPI ISL 515781|B.1.1.206|South Africa|2020-07-30	0.0005045291	Africa
Africa|hCoV-19/South Africa/KRISP-K002173/2020|EPI ISL 515575|B.1.1.206|South Africa|2020-07-08	Africa|hCoV-19/South Africa/KRISP-K002419/2020|EPI ISL 515781|B.1.1.206|South Africa|2020-07-30	0.0002016271	Africa
Africa|hCoV-19/South Africa/KRISP-K002174/2020|EPI ISL 515576|B.1.1.206|South Africa|2020-07-09	Africa|hCoV-19/South Africa/KRISP-K002419/2020|EPI ISL 515781|B.1.1.206|South Africa|2020-07-30	0.0001355012	Africa
Africa|hCoV-19/South Africa/KRISP-K002175/2020|EPI ISL 515577|B.1.1.57|South Africa|2020-07-09	Africa|hCoV-19/South Africa/KRISP-K002419/2020|EPI ISL 515781|B.1.1.206|South Africa|2020-07-30	0.0002043647	Africa
Africa|hCoV-19/South Africa/KRISP-K002176/2020|EPI ISL 515578|B.1.1.206|South Africa|2020-06-29	Africa|hCoV-19/South Africa/KRISP-K002419/2020|EPI ISL 515781|B.1.1.206|South Africa|2020-07-30	0.0000699290	Africa
Africa|hCoV-19/South Africa/KRISP-K002177/2020|EPI ISL 515579|B.1.1.57|South Africa|2020-07-09	Africa|hCoV-19/South Africa/KRISP-K002419/2020|EPI ISL 515781|B.1.1.206|South Africa|2020-07-30	0.0002030850	Africa
Africa|hCoV-19/South Africa/KRISP-K002179/2020|EPI ISL 515580|B.1.1.273|South Africa|2020-07-08	Africa|hCoV-19/South Africa/KRISP-K002419/2020|EPI ISL 515781|B.1.1.206|South Africa|2020-07-30	0.0002688417	Africa
Africa|hCoV-19/South Africa/KRISP-K002182/2020|EPI ISL 515581|B.1.1|South Africa|2020-07-08	Africa|hCoV-19/South Africa/KRISP-K002419/2020|EPI ISL 515781|B.1.1.206|South Africa|2020-07-30	0.0001712786	Africa
Africa|hCoV-19/South Africa/KRISP-K002183/2020|EPI ISL 515582|B.1.1.206|South Africa|2020-07-09	Africa|hCoV-19/South Africa/KRISP-K002419/2020|EPI ISL 515781|B.1.1.206|South Africa|2020-07-30	0.0002016271	Africa
Africa|hCoV-19/South Africa/KRISP-K002185/2020|EPI ISL 515584|B.1.1.84|South Africa|2020-06-30	Africa|hCoV-19/South Africa/KRISP-K002419/2020|EPI ISL 515781|B.1.1.206|South Africa|2020-07-30	0.0002016143	Africa
Africa|hCoV-19/South Africa/KRISP-K002186/2020|EPI ISL 515585|B.1.1.84|South Africa|2020-06-30	Africa|hCoV-19/South Africa/KRISP-K002419/2020|EPI ISL 515781|B.1.1.206|South Africa|2020-07-30	0.0003024327	Africa
Africa|hCoV-19/South Africa/KRISP-K002187/2020|EPI ISL 515586|B.1.1.273|South Africa|2020-07-08	Africa|hCoV-19/South Africa/KRISP-K002419/2020|EPI ISL 515781|B.1.1.206|South Africa|2020-07-30	0.0003024398	Africa
Africa|hCoV-19/South Africa/KRISP-K002188/2020|EPI ISL 515587|B.1.5|South Africa|2020-07-08	Africa|hCoV-19/South Africa/KRISP-K002419/2020|EPI ISL 515781|B.1.1.206|South Africa|2020-07-30	0.0002389381	Africa
Africa|hCoV-19/South Africa/KRISP-K002189/2020|EPI ISL 515588|B.1.5|South Africa|2020-07-08	Africa|hCoV-19/South Africa/KRISP-K002419/2020|EPI ISL 515781|B.1.1.206|South Africa|2020-07-30	0.0002711685	Africa
Africa|hCoV-19/South Africa/KRISP-K002190/2020|EPI ISL 515589|B.1.1.62|South Africa|2020-07-14	Africa|hCoV-19/South Africa/KRISP-K002419/2020|EPI ISL 515781|B.1.1.206|South Africa|2020-07-30	0.0002688470	Africa
Africa|hCoV-19/South Africa/KRISP-K002191/2020|EPI ISL 515590|B.1.5|South Africa|2020-07-06	Africa|hCoV-19/South Africa/KRISP-K002419/2020|EPI ISL 515781|B.1.1.206|South Africa|2020-07-30	0.0002723528	Africa
Africa|hCoV-19/South Africa/KRISP-K002194/2020|EPI ISL 515592|B.1.1.40|South Africa|2020-07-16	Africa|hCoV-19/South Africa/KRISP-K002419/2020|EPI ISL 515781|B.1.1.206|South Africa|2020-07-30	0.0004032680	Africa
Africa|hCoV-19/South Africa/KRISP-K002195/2020|EPI ISL 515593|C.1|South Africa|2020-07-10	Africa|hCoV-19/South Africa/KRISP-K002419/2020|EPI ISL 515781|B.1.1.206|South Africa|2020-07-30	0.0004036301	Africa
Africa|hCoV-19/South Africa/KRISP-K002196/2020|EPI ISL 515594|B.1.1.273|South Africa|2020-07-05	Africa|hCoV-19/South Africa/KRISP-K002419/2020|EPI ISL 515781|B.1.1.206|South Africa|2020-07-30	0.0003024398	Africa
Africa|hCoV-19/South Africa/KRISP-K002197/2020|EPI ISL 515595|B.1.1.206|South Africa|2020-07-13	Africa|hCoV-19/South Africa/KRISP-K002419/2020|EPI ISL 515781|B.1.1.206|South Africa|2020-07-30	0.0001401364	Africa
Africa|hCoV-19/South Africa/KRISP-K002198/2020|EPI ISL 515596|B.1.5|South Africa|2020-07-17	Africa|hCoV-19/South Africa/KRISP-K002419/2020|EPI ISL 515781|B.1.1.206|South Africa|2020-07-30	0.0004034821	Africa
Africa|hCoV-19/South Africa/KRISP-K002199/2020|EPI ISL 515597|B.1.140|South Africa|2020-07-14	Africa|hCoV-19/South Africa/KRISP-K002419/2020|EPI ISL 515781|B.1.1.206|South Africa|2020-07-30	0.0004033587	Africa
Africa|hCoV-19/South Africa/KRISP-K002200/2020|EPI ISL 515598|B.1.144|South Africa|2020-07-01	Africa|hCoV-19/South Africa/KRISP-K002419/2020|EPI ISL 515781|B.1.1.206|South Africa|2020-07-30	0.0001055304	Africa
Africa|hCoV-19/South Africa/KRISP-K002201/2020|EPI ISL 515599|B.1.106|South Africa|2020-07-01	Africa|hCoV-19/South Africa/KRISP-K002419/2020|EPI ISL 515781|B.1.1.206|South Africa|2020-07-30	0.0004415516	Africa
Africa|hCoV-19/South Africa/KRISP-K002202/2020|EPI ISL 515600|B.1.140|South Africa|2020-07-16	Africa|hCoV-19/South Africa/KRISP-K002419/2020|EPI ISL 515781|B.1.1.206|South Africa|2020-07-30	0.0004033586	Africa
Africa|hCoV-19/South Africa/KRISP-K002203/2020|EPI ISL 515601|B.1.140|South Africa|2020-07-09	Africa|hCoV-19/South Africa/KRISP-K002419/2020|EPI ISL 515781|B.1.1.206|South Africa|2020-07-30	0.0004706153	Africa
Africa|hCoV-19/South Africa/KRISP-K002204/2020|EPI ISL 515602|B.1.1.273|South Africa|2020-07-18	Africa|hCoV-19/South Africa/KRISP-K002419/2020|EPI ISL 515781|B.1.1.206|South Africa|2020-07-30	0.0003024398	Africa
Africa|hCoV-19/South Africa/KRISP-K002205/2020|EPI ISL 515603|B.1.106|South Africa|2020-07-16	Africa|hCoV-19/South Africa/KRISP-K002419/2020|EPI ISL 515781|B.1.1.206|South Africa|2020-07-30	0.0005753871	Africa
Africa|hCoV-19/South Africa/KRISP-K002206/2020|EPI ISL 515604|B.1.1.273|South Africa|2020-07-17	Africa|hCoV-19/South Africa/KRISP-K002419/2020|EPI ISL 515781|B.1.1.206|South Africa|2020-07-30	0.0003360590	Africa
Africa|hCoV-19/South Africa/KRISP-K002209/2020|EPI ISL 515606|B.1.140|South Africa|2020-07-24	Africa|hCoV-19/South Africa/KRISP-K002419/2020|EPI ISL 515781|B.1.1.206|South Africa|2020-07-30	0.0006725197	Africa
Africa|hCoV-19/South Africa/KRISP-K002210/2020|EPI ISL 515607|B.1.1.117|South Africa|2020-07-24	Africa|hCoV-19/South Africa/KRISP-K002419/2020|EPI ISL 515781|B.1.1.206|South Africa|2020-07-30	0.0003026492	Africa
Africa|hCoV-19/South Africa/KRISP-K002211/2020|EPI ISL 515608|B.1.140|South Africa|2020-07-08	Africa|hCoV-19/South Africa/KRISP-K002419/2020|EPI ISL 515781|B.1.1.206|South Africa|2020-07-30	0.0004802725	Africa
Africa|hCoV-19/South Africa/KRISP-K002213/2020|EPI ISL 515610|C.1|South Africa|2020-07-30	Africa|hCoV-19/South Africa/KRISP-K002419/2020|EPI ISL 515781|B.1.1.206|South Africa|2020-07-30	0.0003697951	Africa
Africa|hCoV-19/South Africa/KRISP-K002214/2020|EPI ISL 515611|B.1.1.117|South Africa|2020-07-30	Africa|hCoV-19/South Africa/KRISP-K002419/2020|EPI ISL 515781|B.1.1.206|South Africa|2020-07-30	0.0002058721	Africa
Africa|hCoV-19/South Africa/KRISP-K002215/2020|EPI ISL 515612|B.1.1.206|South Africa|2020-07-30	Africa|hCoV-19/South Africa/KRISP-K002419/2020|EPI ISL 515781|B.1.1.206|South Africa|2020-07-30	0.0001344068	Africa
Africa|hCoV-19/South Africa/KRISP-K002216/2020|EPI ISL 515613|B.1.1.206|South Africa|2020-07-18	Africa|hCoV-19/South Africa/KRISP-K002419/2020|EPI ISL 515781|B.1.1.206|South Africa|2020-07-30	0.0001693225	Africa
Africa|hCoV-19/South Africa/KRISP-K002217/2020|EPI ISL 515614|B.1.144|South Africa|2020-07-18	Africa|hCoV-19/South Africa/KRISP-K002419/2020|EPI ISL 515781|B.1.1.206|South Africa|2020-07-30	0.0001037353	Africa
Africa|hCoV-19/South Africa/KRISP-K002218/2020|EPI ISL 515615|B.1.1.206|South Africa|2020-07-17	Africa|hCoV-19/South Africa/KRISP-K002419/2020|EPI ISL 515781|B.1.1.206|South Africa|2020-07-30	0.0002364368	Africa
Africa|hCoV-19/South Africa/KRISP-K002219/2020|EPI ISL 515616|H.1|South Africa|2020-07-21	Africa|hCoV-19/South Africa/KRISP-K002419/2020|EPI ISL 515781|B.1.1.206|South Africa|2020-07-30	0.0002690224	Africa
Africa|hCoV-19/South Africa/KRISP-K002220/2020|EPI ISL 515617|B.1.144|South Africa|2020-07-13	Africa|hCoV-19/South Africa/KRISP-K002419/2020|EPI ISL 515781|B.1.1.206|South Africa|2020-07-30	0.0002418884	Africa
Africa|hCoV-19/South Africa/KRISP-K002221/2020|EPI ISL 515618|B.1.1.206|South Africa|2020-07-20	Africa|hCoV-19/South Africa/KRISP-K002419/2020|EPI ISL 515781|B.1.1.206|South Africa|2020-07-30	0.0001050584	Africa
Africa|hCoV-19/South Africa/KRISP-K002222/2020|EPI ISL 515619|B.1.106|South Africa|2020-07-21	Africa|hCoV-19/South Africa/KRISP-K002419/2020|EPI ISL 515781|B.1.1.206|South Africa|2020-07-30	0.0002689926	Africa
Africa|hCoV-19/South Africa/KRISP-K002223/2020|EPI ISL 515620|C.1|South Africa|2020-07-21	Africa|hCoV-19/South Africa/KRISP-K002419/2020|EPI ISL 515781|B.1.1.206|South Africa|2020-07-30	0.0003756575	Africa
Africa|hCoV-19/South Africa/KRISP-K002225/2020|EPI ISL 515621|B.1.1.206|South Africa|2020-07-21	Africa|hCoV-19/South Africa/KRISP-K002419/2020|EPI ISL 515781|B.1.1.206|South Africa|2020-07-30	0.0002111109	Africa
Africa|hCoV-19/South Africa/KRISP-K002226/2020|EPI ISL 515622|B.1.1.254|South Africa|2020-07-21	Africa|hCoV-19/South Africa/KRISP-K002419/2020|EPI ISL 515781|B.1.1.206|South Africa|2020-07-30	0.0002352257	Africa
Africa|hCoV-19/South Africa/KRISP-K002227/2020|EPI ISL 515623|B.1.237|South Africa|2020-07-21	Africa|hCoV-19/South Africa/KRISP-K002419/2020|EPI ISL 515781|B.1.1.206|South Africa|2020-07-30	0.0004369705	Africa
Africa|hCoV-19/South Africa/KRISP-K002228/2020|EPI ISL 515624|B.1.5|South Africa|2020-07-20	Africa|hCoV-19/South Africa/KRISP-K002419/2020|EPI ISL 515781|B.1.1.206|South Africa|2020-07-30	0.0002096289	Africa
Africa|hCoV-19/South Africa/KRISP-K002229/2020|EPI ISL 515625|B.1.1.206|South Africa|2020-07-21	Africa|hCoV-19/South Africa/KRISP-K002419/2020|EPI ISL 515781|B.1.1.206|South Africa|2020-07-30	0.0002041658	Africa
Africa|hCoV-19/South Africa/KRISP-K002230/2020|EPI ISL 515626|C.1|South Africa|2020-07-21	Africa|hCoV-19/South Africa/KRISP-K002419/2020|EPI ISL 515781|B.1.1.206|South Africa|2020-07-30	0.0004119180	Africa
Africa|hCoV-19/South Africa/KRISP-K002231/2020|EPI ISL 515627|B.1.1|South Africa|2020-07-18	Africa|hCoV-19/South Africa/KRISP-K002419/2020|EPI ISL 515781|B.1.1.206|South Africa|2020-07-30	0.0002016183	Africa
Africa|hCoV-19/South Africa/KRISP-K002234/2020|EPI ISL 515628|C.1|South Africa|2020-07-21	Africa|hCoV-19/South Africa/KRISP-K002419/2020|EPI ISL 515781|B.1.1.206|South Africa|2020-07-30	0.0004032950	Africa
Africa|hCoV-19/South Africa/KRISP-K002237/2020|EPI ISL 515629|C.1|South Africa|2020-07-20	Africa|hCoV-19/South Africa/KRISP-K002419/2020|EPI ISL 515781|B.1.1.206|South Africa|2020-07-30	0.0003738844	Africa
Africa|hCoV-19/South Africa/KRISP-K002238/2020|EPI ISL 515630|B.1.1|South Africa|2020-07-20	Africa|hCoV-19/South Africa/KRISP-K002419/2020|EPI ISL 515781|B.1.1.206|South Africa|2020-07-30	0.0001050007	Africa
Africa|hCoV-19/South Africa/KRISP-K002239/2020|EPI ISL 515631|B.1.1.206|South Africa|2020-07-20	Africa|hCoV-19/South Africa/KRISP-K002419/2020|EPI ISL 515781|B.1.1.206|South Africa|2020-07-30	0.0001344014	Africa
Africa|hCoV-19/South Africa/KRISP-K002242/2020|EPI ISL 515633|B.1.5|South Africa|2020-07-21	Africa|hCoV-19/South Africa/KRISP-K002419/2020|EPI ISL 515781|B.1.1.206|South Africa|2020-07-30	0.0004401910	Africa
Africa|hCoV-19/South Africa/KRISP-K002243/2020|EPI ISL 515634|B.1.1.34|South Africa|2020-07-21	Africa|hCoV-19/South Africa/KRISP-K002419/2020|EPI ISL 515781|B.1.1.206|South Africa|2020-07-30	0.0003696710	Africa
Africa|hCoV-19/South Africa/KRISP-K002244/2020|EPI ISL 515635|B.1.106|South Africa|2020-07-20	Africa|hCoV-19/South Africa/KRISP-K002419/2020|EPI ISL 515781|B.1.1.206|South Africa|2020-07-30	0.0003706224	Africa
Africa|hCoV-19/South Africa/KRISP-K002249/2020|EPI ISL 515636|B.1.1|South Africa|2020-07-21	Africa|hCoV-19/South Africa/KRISP-K002419/2020|EPI ISL 515781|B.1.1.206|South Africa|2020-07-30	0.0003071769	Africa
Africa|hCoV-19/South Africa/KRISP-K002251/2020|EPI ISL 515638|B.1.1|South Africa|2020-07-21	Africa|hCoV-19/South Africa/KRISP-K002419/2020|EPI ISL 515781|B.1.1.206|South Africa|2020-07-30	0.0002038677	Africa
Africa|hCoV-19/South Africa/KRISP-K002253/2020|EPI ISL 515639|B.1.1.117|South Africa|2020-07-21	Africa|hCoV-19/South Africa/KRISP-K002419/2020|EPI ISL 515781|B.1.1.206|South Africa|2020-07-30	0.0002688353	Africa
Africa|hCoV-19/South Africa/KRISP-K002255/2020|EPI ISL 515640|B.1.1|South Africa|2020-07-21	Africa|hCoV-19/South Africa/KRISP-K002419/2020|EPI ISL 515781|B.1.1.206|South Africa|2020-07-30	0.0002359984	Africa
Africa|hCoV-19/South Africa/KRISP-K002256/2020|EPI ISL 515641|B.1.1.56|South Africa|2020-07-21	Africa|hCoV-19/South Africa/KRISP-K002419/2020|EPI ISL 515781|B.1.1.206|South Africa|2020-07-30	0.0003697031	Africa
Africa|hCoV-19/South Africa/KRISP-K002257/2020|EPI ISL 515642|B.1.1.206|South Africa|2020-07-19	Africa|hCoV-19/South Africa/KRISP-K002419/2020|EPI ISL 515781|B.1.1.206|South Africa|2020-07-30	0.0002352364	Africa
Africa|hCoV-19/South Africa/KRISP-K002258/2020|EPI ISL 515643|B.1.1.206|South Africa|2020-07-18	Africa|hCoV-19/South Africa/KRISP-K002419/2020|EPI ISL 515781|B.1.1.206|South Africa|2020-07-30	0.0000671978	Africa
Africa|hCoV-19/South Africa/KRISP-K002259/2020|EPI ISL 515644|C.1|South Africa|2020-07-18	Africa|hCoV-19/South Africa/KRISP-K002419/2020|EPI ISL 515781|B.1.1.206|South Africa|2020-07-30	0.0003696797	Africa
Africa|hCoV-19/South Africa/KRISP-K002260/2020|EPI ISL 515645|B.1.5|South Africa|2020-07-16	Africa|hCoV-19/South Africa/KRISP-K002419/2020|EPI ISL 515781|B.1.1.206|South Africa|2020-07-30	0.0004033507	Africa
Africa|hCoV-19/South Africa/KRISP-K002263/2020|EPI ISL 515646|B.1.1.206|South Africa|2020-07-19	Africa|hCoV-19/South Africa/KRISP-K002419/2020|EPI ISL 515781|B.1.1.206|South Africa|2020-07-30	0.0002372692	Africa
Africa|hCoV-19/South Africa/KRISP-K002264/2020|EPI ISL 515647|B.1.1.206|South Africa|2020-07-19	Africa|hCoV-19/South Africa/KRISP-K002419/2020|EPI ISL 515781|B.1.1.206|South Africa|2020-07-30	0.0001007987	Africa
Africa|hCoV-19/South Africa/KRISP-K002265/2020|EPI ISL 515648|B.1.1.62|South Africa|2020-07-20	Africa|hCoV-19/South Africa/KRISP-K002419/2020|EPI ISL 515781|B.1.1.206|South Africa|2020-07-30	0.0003067750	Africa
Africa|hCoV-19/South Africa/KRISP-K002266/2020|EPI ISL 515649|H.1|South Africa|2020-07-20	Africa|hCoV-19/South Africa/KRISP-K002419/2020|EPI ISL 515781|B.1.1.206|South Africa|2020-07-30	0.0003027105	Africa
Africa|hCoV-19/South Africa/KRISP-K002268/2020|EPI ISL 515650|C.1|South Africa|2020-07-20	Africa|hCoV-19/South Africa/KRISP-K002419/2020|EPI ISL 515781|B.1.1.206|South Africa|2020-07-30	0.0003696797	Africa
Africa|hCoV-19/South Africa/KRISP-K002269/2020|EPI ISL 515651|B.1.1.1|South Africa|2020-07-21	Africa|hCoV-19/South Africa/KRISP-K002419/2020|EPI ISL 515781|B.1.1.206|South Africa|2020-07-30	0.0003024530	Africa
Africa|hCoV-19/South Africa/KRISP-K002270/2020|EPI ISL 515652|B.1.1.206|South Africa|2020-07-20	Africa|hCoV-19/South Africa/KRISP-K002419/2020|EPI ISL 515781|B.1.1.206|South Africa|2020-07-30	0.0001010557	Africa
Africa|hCoV-19/South Africa/KRISP-K002271/2020|EPI ISL 515653|B.1.1.206|South Africa|2020-07-19	Africa|hCoV-19/South Africa/KRISP-K002419/2020|EPI ISL 515781|B.1.1.206|South Africa|2020-07-30	0.0000671978	Africa
Africa|hCoV-19/South Africa/KRISP-K002273/2020|EPI ISL 515654|C.1|South Africa|2020-07-21	Africa|hCoV-19/South Africa/KRISP-K002419/2020|EPI ISL 515781|B.1.1.206|South Africa|2020-07-30	0.0004369118	Africa
Africa|hCoV-19/South Africa/KRISP-K002274/2020|EPI ISL 515655|B.1.1.206|South Africa|2020-07-21	Africa|hCoV-19/South Africa/KRISP-K002419/2020|EPI ISL 515781|B.1.1.206|South Africa|2020-07-30	0.0001680085	Africa
Africa|hCoV-19/South Africa/KRISP-K002278/2020|EPI ISL 515658|B.1.1.206|South Africa|2020-07-21	Africa|hCoV-19/South Africa/KRISP-K002419/2020|EPI ISL 515781|B.1.1.206|South Africa|2020-07-30	0.0002016231	Africa
Africa|hCoV-19/South Africa/KRISP-K002279/2020|EPI ISL 515659|B.1.1.206|South Africa|2020-07-21	Africa|hCoV-19/South Africa/KRISP-K002419/2020|EPI ISL 515781|B.1.1.206|South Africa|2020-07-30	0.0002016231	Africa
Africa|hCoV-19/South Africa/KRISP-K002280/2020|EPI ISL 515660|C.1|South Africa|2020-07-21	Africa|hCoV-19/South Africa/KRISP-K002419/2020|EPI ISL 515781|B.1.1.206|South Africa|2020-07-30	0.0004033221	Africa
Africa|hCoV-19/South Africa/KRISP-K002281/2020|EPI ISL 515661|B.1.1.1|South Africa|2020-07-21	Africa|hCoV-19/South Africa/KRISP-K002419/2020|EPI ISL 515781|B.1.1.206|South Africa|2020-07-30	0.0002352215	Africa
Africa|hCoV-19/South Africa/KRISP-K002282/2020|EPI ISL 515662|C.2|South Africa|2020-07-21	Africa|hCoV-19/South Africa/KRISP-K002419/2020|EPI ISL 515781|B.1.1.206|South Africa|2020-07-30	0.0004705299	Africa
Africa|hCoV-19/South Africa/KRISP-K002283/2020|EPI ISL 515663|B.1.1.206|South Africa|2020-07-12	Africa|hCoV-19/South Africa/KRISP-K002419/2020|EPI ISL 515781|B.1.1.206|South Africa|2020-07-30	0.0001021904	Africa
Africa|hCoV-19/South Africa/KRISP-K002284/2020|EPI ISL 515664|B.1.1.206|South Africa|2020-07-21	Africa|hCoV-19/South Africa/KRISP-K002419/2020|EPI ISL 515781|B.1.1.206|South Africa|2020-07-30	0.0002790822	Africa
Africa|hCoV-19/South Africa/KRISP-K002287/2020|EPI ISL 515665|B.1.1.206|South Africa|2020-07-19	Africa|hCoV-19/South Africa/KRISP-K002419/2020|EPI ISL 515781|B.1.1.206|South Africa|2020-07-30	0.0001344041	Africa
Africa|hCoV-19/South Africa/KRISP-K002288/2020|EPI ISL 515666|B.1.1.206|South Africa|2020-07-21	Africa|hCoV-19/South Africa/KRISP-K002419/2020|EPI ISL 515781|B.1.1.206|South Africa|2020-07-30	0.0002016008	Africa
Africa|hCoV-19/South Africa/KRISP-K002289/2020|EPI ISL 515667|B.1.1.34|South Africa|2020-07-20	Africa|hCoV-19/South Africa/KRISP-K002419/2020|EPI ISL 515781|B.1.1.206|South Africa|2020-07-30	0.0002711153	Africa
Africa|hCoV-19/South Africa/KRISP-K002290/2020|EPI ISL 515668|B.1.1.206|South Africa|2020-07-23	Africa|hCoV-19/South Africa/KRISP-K002419/2020|EPI ISL 515781|B.1.1.206|South Africa|2020-07-30	0.0001007987	Africa
Africa|hCoV-19/South Africa/KRISP-K002291/2020|EPI ISL 515669|C.1|South Africa|2020-07-22	Africa|hCoV-19/South Africa/KRISP-K002419/2020|EPI ISL 515781|B.1.1.206|South Africa|2020-07-30	0.0005718322	Africa
Africa|hCoV-19/South Africa/KRISP-K002292/2020|EPI ISL 515670|B.1.1.206|South Africa|2020-07-22	Africa|hCoV-19/South Africa/KRISP-K002419/2020|EPI ISL 515781|B.1.1.206|South Africa|2020-07-30	0.0000681929	Africa
Africa|hCoV-19/South Africa/KRISP-K002293/2020|EPI ISL 515671|C.1|South Africa|2020-07-23	Africa|hCoV-19/South Africa/KRISP-K002419/2020|EPI ISL 515781|B.1.1.206|South Africa|2020-07-30	0.0005041494	Africa
Africa|hCoV-19/South Africa/KRISP-K002295/2020|EPI ISL 515672|B.1.1.206|South Africa|2020-07-23	Africa|hCoV-19/South Africa/KRISP-K002419/2020|EPI ISL 515781|B.1.1.206|South Africa|2020-07-30	0.0001007967	Africa
Africa|hCoV-19/South Africa/KRISP-K002296/2020|EPI ISL 515673|B.1.1.206|South Africa|2020-07-21	Africa|hCoV-19/South Africa/KRISP-K002419/2020|EPI ISL 515781|B.1.1.206|South Africa|2020-07-30	0.0001416665	Africa
Africa|hCoV-19/South Africa/KRISP-K002297/2020|EPI ISL 515674|C.6|South Africa|2020-07-20	Africa|hCoV-19/South Africa/KRISP-K002419/2020|EPI ISL 515781|B.1.1.206|South Africa|2020-07-30	0.0005044386	Africa
Africa|hCoV-19/South Africa/KRISP-K002298/2020|EPI ISL 515675|B.1.1.206|South Africa|2020-07-23	Africa|hCoV-19/South Africa/KRISP-K002419/2020|EPI ISL 515781|B.1.1.206|South Africa|2020-07-30	0.0000336419	Africa
Africa|hCoV-19/South Africa/KRISP-K002299/2020|EPI ISL 515676|H.1|South Africa|2020-07-22	Africa|hCoV-19/South Africa/KRISP-K002419/2020|EPI ISL 515781|B.1.1.206|South Africa|2020-07-30	0.0002688533	Africa
Africa|hCoV-19/South Africa/KRISP-K002300/2020|EPI ISL 515677|C.1|South Africa|2020-07-21	Africa|hCoV-19/South Africa/KRISP-K002419/2020|EPI ISL 515781|B.1.1.206|South Africa|2020-07-30	0.0005765771	Africa
Africa|hCoV-19/South Africa/KRISP-K002301/2020|EPI ISL 515678|B.1.1.206|South Africa|2020-07-22	Africa|hCoV-19/South Africa/KRISP-K002419/2020|EPI ISL 515781|B.1.1.206|South Africa|2020-07-30	0.0001343983	Africa
Africa|hCoV-19/South Africa/KRISP-K002303/2020|EPI ISL 515680|C.1|South Africa|2020-07-23	Africa|hCoV-19/South Africa/KRISP-K002419/2020|EPI ISL 515781|B.1.1.206|South Africa|2020-07-30	0.0005041832	Africa
Africa|hCoV-19/South Africa/KRISP-K002304/2020|EPI ISL 515681|C.1|South Africa|2020-07-23	Africa|hCoV-19/South Africa/KRISP-K002419/2020|EPI ISL 515781|B.1.1.206|South Africa|2020-07-30	0.0005041493	Africa
Africa|hCoV-19/South Africa/KRISP-K002306/2020|EPI ISL 515682|B.1.1.206|South Africa|2020-07-21	Africa|hCoV-19/South Africa/KRISP-K002419/2020|EPI ISL 515781|B.1.1.206|South Africa|2020-07-30	0.0003024469	Africa
Africa|hCoV-19/South Africa/KRISP-K002307/2020|EPI ISL 515683|B.1.1.206|South Africa|2020-07-23	Africa|hCoV-19/South Africa/KRISP-K002419/2020|EPI ISL 515781|B.1.1.206|South Africa|2020-07-30	0.0001680012	Africa
Africa|hCoV-19/South Africa/KRISP-K002308/2020|EPI ISL 515684|B.1.1.206|South Africa|2020-07-22	Africa|hCoV-19/South Africa/KRISP-K002419/2020|EPI ISL 515781|B.1.1.206|South Africa|2020-07-30	0.0001008010	Africa
Africa|hCoV-19/South Africa/KRISP-K002309/2020|EPI ISL 515685|B.1.1|South Africa|2020-07-23	Africa|hCoV-19/South Africa/KRISP-K002419/2020|EPI ISL 515781|B.1.1.206|South Africa|2020-07-30	0.0002366653	Africa
Africa|hCoV-19/South Africa/KRISP-K002310/2020|EPI ISL 515686|B.1.1.206|South Africa|2020-07-23	Africa|hCoV-19/South Africa/KRISP-K002419/2020|EPI ISL 515781|B.1.1.206|South Africa|2020-07-30	0.0002357759	Africa
Africa|hCoV-19/South Africa/KRISP-K002311/2020|EPI ISL 515687|C.9|South Africa|2020-07-22	Africa|hCoV-19/South Africa/KRISP-K002419/2020|EPI ISL 515781|B.1.1.206|South Africa|2020-07-30	0.0004705708	Africa
Africa|hCoV-19/South Africa/KRISP-K002312/2020|EPI ISL 515688|B.1.1.206|South Africa|2020-07-22	Africa|hCoV-19/South Africa/KRISP-K002419/2020|EPI ISL 515781|B.1.1.206|South Africa|2020-07-30	0.0001680125	Africa
Africa|hCoV-19/South Africa/KRISP-K002313/2020|EPI ISL 515689|B.1.140|South Africa|2020-07-22	Africa|hCoV-19/South Africa/KRISP-K002419/2020|EPI ISL 515781|B.1.1.206|South Africa|2020-07-30	0.0005715074	Africa
Africa|hCoV-19/South Africa/KRISP-K002314/2020|EPI ISL 515690|B.1.5|South Africa|2020-07-22	Africa|hCoV-19/South Africa/KRISP-K002419/2020|EPI ISL 515781|B.1.1.206|South Africa|2020-07-30	0.0004058329	Africa
Africa|hCoV-19/South Africa/KRISP-K002315/2020|EPI ISL 515691|B.1.5|South Africa|2020-07-22	Africa|hCoV-19/South Africa/KRISP-K002419/2020|EPI ISL 515781|B.1.1.206|South Africa|2020-07-30	0.0004706153	Africa
Africa|hCoV-19/South Africa/KRISP-K002316/2020|EPI ISL 515692|B.1.1.206|South Africa|2020-07-22	Africa|hCoV-19/South Africa/KRISP-K002419/2020|EPI ISL 515781|B.1.1.206|South Africa|2020-07-30	0.0001345954	Africa
Africa|hCoV-19/South Africa/KRISP-K002318/2020|EPI ISL 515694|B.1.1.206|South Africa|2020-07-22	Africa|hCoV-19/South Africa/KRISP-K002419/2020|EPI ISL 515781|B.1.1.206|South Africa|2020-07-30	0.0002016183	Africa
Africa|hCoV-19/South Africa/KRISP-K002319/2020|EPI ISL 515695|H.1|South Africa|2020-07-22	Africa|hCoV-19/South Africa/KRISP-K002419/2020|EPI ISL 515781|B.1.1.206|South Africa|2020-07-30	0.0001713079	Africa
Africa|hCoV-19/South Africa/KRISP-K002320/2020|EPI ISL 515696|B.1.5|South Africa|2020-07-22	Africa|hCoV-19/South Africa/KRISP-K002419/2020|EPI ISL 515781|B.1.1.206|South Africa|2020-07-30	0.0004033505	Africa
Africa|hCoV-19/South Africa/KRISP-K002321/2020|EPI ISL 515697|B.1.1.273|South Africa|2020-07-22	Africa|hCoV-19/South Africa/KRISP-K002419/2020|EPI ISL 515781|B.1.1.206|South Africa|2020-07-30	0.0004033046	Africa
Africa|hCoV-19/South Africa/KRISP-K002322/2020|EPI ISL 515698|B.1.5|South Africa|2020-07-22	Africa|hCoV-19/South Africa/KRISP-K002419/2020|EPI ISL 515781|B.1.1.206|South Africa|2020-07-30	0.0002352372	Africa
Africa|hCoV-19/South Africa/KRISP-K002323/2020|EPI ISL 515699|B.1.1.206|South Africa|2020-07-23	Africa|hCoV-19/South Africa/KRISP-K002419/2020|EPI ISL 515781|B.1.1.206|South Africa|2020-07-30	0.0001007990	Africa
Africa|hCoV-19/South Africa/KRISP-K002325/2020|EPI ISL 515701|B.1.1.206|South Africa|2020-07-22	Africa|hCoV-19/South Africa/KRISP-K002419/2020|EPI ISL 515781|B.1.1.206|South Africa|2020-07-30	0.0003025057	Africa
Africa|hCoV-19/South Africa/KRISP-K002326/2020|EPI ISL 515702|B.1.1.206|South Africa|2020-07-22	Africa|hCoV-19/South Africa/KRISP-K002419/2020|EPI ISL 515781|B.1.1.206|South Africa|2020-07-30	0.0003361309	Africa
Africa|hCoV-19/South Africa/KRISP-K002327/2020|EPI ISL 515703|B.1.1.206|South Africa|2020-07-14	Africa|hCoV-19/South Africa/KRISP-K002419/2020|EPI ISL 515781|B.1.1.206|South Africa|2020-07-30	0.0001344041	Africa
Africa|hCoV-19/South Africa/KRISP-K002329/2020|EPI ISL 515705|B.1.1.10|South Africa|2020-07-22	Africa|hCoV-19/South Africa/KRISP-K002419/2020|EPI ISL 515781|B.1.1.206|South Africa|2020-07-30	0.0002016183	Africa
Africa|hCoV-19/South Africa/KRISP-K002331/2020|EPI ISL 515706|H.1|South Africa|2020-07-22	Africa|hCoV-19/South Africa/KRISP-K002419/2020|EPI ISL 515781|B.1.1.206|South Africa|2020-07-30	0.0002352317	Africa
Africa|hCoV-19/South Africa/KRISP-K002332/2020|EPI ISL 515707|B.1.1.206|South Africa|2020-07-23	Africa|hCoV-19/South Africa/KRISP-K002419/2020|EPI ISL 515781|B.1.1.206|South Africa|2020-07-30	0.0001680119	Africa
Africa|hCoV-19/South Africa/KRISP-K002333/2020|EPI ISL 515708|B.1.1.206|South Africa|2020-07-22	Africa|hCoV-19/South Africa/KRISP-K002419/2020|EPI ISL 515781|B.1.1.206|South Africa|2020-07-30	0.0002688822	Africa
Africa|hCoV-19/South Africa/KRISP-K002335/2020|EPI ISL 515709|B.1.1|South Africa|2020-07-23	Africa|hCoV-19/South Africa/KRISP-K002419/2020|EPI ISL 515781|B.1.1.206|South Africa|2020-07-30	0.0001680119	Africa
Africa|hCoV-19/South Africa/KRISP-K002336/2020|EPI ISL 515710|C.1|South Africa|2020-07-23	Africa|hCoV-19/South Africa/KRISP-K002419/2020|EPI ISL 515781|B.1.1.206|South Africa|2020-07-30	0.0004705615	Africa
Africa|hCoV-19/South Africa/KRISP-K002337/2020|EPI ISL 515711|B.1.1.99|South Africa|2020-07-22	Africa|hCoV-19/South Africa/KRISP-K002419/2020|EPI ISL 515781|B.1.1.206|South Africa|2020-07-30	0.0002016143	Africa
Africa|hCoV-19/South Africa/KRISP-K002341/2020|EPI ISL 515714|B.1|South Africa|2020-07-22	Africa|hCoV-19/South Africa/KRISP-K002419/2020|EPI ISL 515781|B.1.1.206|South Africa|2020-07-30	0.0003024601	Africa
Africa|hCoV-19/South Africa/KRISP-K002343/2020|EPI ISL 515716|B.1.1.206|South Africa|2020-07-23	Africa|hCoV-19/South Africa/KRISP-K002419/2020|EPI ISL 515781|B.1.1.206|South Africa|2020-07-30	0.0001680085	Africa
Africa|hCoV-19/South Africa/KRISP-K002345/2020|EPI ISL 515717|B.1.1.206|South Africa|2020-07-21	Africa|hCoV-19/South Africa/KRISP-K002419/2020|EPI ISL 515781|B.1.1.206|South Africa|2020-07-30	0.0003437514	Africa
Africa|hCoV-19/South Africa/KRISP-K002346/2020|EPI ISL 515718|B.1.1.273|South Africa|2020-07-23	Africa|hCoV-19/South Africa/KRISP-K002419/2020|EPI ISL 515781|B.1.1.206|South Africa|2020-07-30	0.0003712568	Africa
Africa|hCoV-19/South Africa/KRISP-K002347/2020|EPI ISL 515719|B.1.1.206|South Africa|2020-07-23	Africa|hCoV-19/South Africa/KRISP-K002419/2020|EPI ISL 515781|B.1.1.206|South Africa|2020-07-30	0.0001680125	Africa
Africa|hCoV-19/South Africa/KRISP-K002348/2020|EPI ISL 515720|B.1.1|South Africa|2020-07-22	Africa|hCoV-19/South Africa/KRISP-K002419/2020|EPI ISL 515781|B.1.1.206|South Africa|2020-07-30	0.0003360657	Africa
Africa|hCoV-19/South Africa/KRISP-K002349/2020|EPI ISL 515721|B.1.1.206|South Africa|2020-07-10	Africa|hCoV-19/South Africa/KRISP-K002419/2020|EPI ISL 515781|B.1.1.206|South Africa|2020-07-30	0.0001680198	Africa
Africa|hCoV-19/South Africa/KRISP-K002350/2020|EPI ISL 515722|B.1.1.34|South Africa|2020-07-21	Africa|hCoV-19/South Africa/KRISP-K002419/2020|EPI ISL 515781|B.1.1.206|South Africa|2020-07-30	0.0004369602	Africa
Africa|hCoV-19/South Africa/KRISP-K002352/2020|EPI ISL 515724|C.9|South Africa|2020-07-21	Africa|hCoV-19/South Africa/KRISP-K002419/2020|EPI ISL 515781|B.1.1.206|South Africa|2020-07-30	0.0005041832	Africa
Africa|hCoV-19/South Africa/KRISP-K002353/2020|EPI ISL 515725|C.1|South Africa|2020-07-22	Africa|hCoV-19/South Africa/KRISP-K002419/2020|EPI ISL 515781|B.1.1.206|South Africa|2020-07-30	0.0004708574	Africa
Africa|hCoV-19/South Africa/KRISP-K002354/2020|EPI ISL 515726|B.1.1.206|South Africa|2020-07-21	Africa|hCoV-19/South Africa/KRISP-K002419/2020|EPI ISL 515781|B.1.1.206|South Africa|2020-07-30	0.0000344148	Africa
Africa|hCoV-19/South Africa/KRISP-K002357/2020|EPI ISL 515728|B.1.1.273|South Africa|2020-07-21	Africa|hCoV-19/South Africa/KRISP-K002419/2020|EPI ISL 515781|B.1.1.206|South Africa|2020-07-30	0.0004032869	Africa
Africa|hCoV-19/South Africa/KRISP-K002358/2020|EPI ISL 515729|B.1.1.206|South Africa|2020-07-21	Africa|hCoV-19/South Africa/KRISP-K002419/2020|EPI ISL 515781|B.1.1.206|South Africa|2020-07-30	0.0001679973	Africa
Africa|hCoV-19/South Africa/KRISP-K002359/2020|EPI ISL 515730|B.1.1.206|South Africa|2020-07-22	Africa|hCoV-19/South Africa/KRISP-K002419/2020|EPI ISL 515781|B.1.1.206|South Africa|2020-07-30	0.0002016231	Africa
Africa|hCoV-19/South Africa/KRISP-K002363/2020|EPI ISL 515731|B.1.1|South Africa|2020-07-21	Africa|hCoV-19/South Africa/KRISP-K002419/2020|EPI ISL 515781|B.1.1.206|South Africa|2020-07-30	0.0002016096	Africa
Africa|hCoV-19/South Africa/KRISP-K002364/2020|EPI ISL 515732|B.1.1.206|South Africa|2020-07-14	Africa|hCoV-19/South Africa/KRISP-K002419/2020|EPI ISL 515781|B.1.1.206|South Africa|2020-07-30	0.0001680012	Africa
Africa|hCoV-19/South Africa/KRISP-K002365/2020|EPI ISL 515733|B.1.1.273|South Africa|2020-07-22	Africa|hCoV-19/South Africa/KRISP-K002419/2020|EPI ISL 515781|B.1.1.206|South Africa|2020-07-30	0.0004033046	Africa
Africa|hCoV-19/South Africa/KRISP-K002366/2020|EPI ISL 515734|B.1.1.206|South Africa|2020-07-21	Africa|hCoV-19/South Africa/KRISP-K002419/2020|EPI ISL 515781|B.1.1.206|South Africa|2020-07-30	0.0001007987	Africa
Africa|hCoV-19/South Africa/KRISP-K002367/2020|EPI ISL 515735|C.1|South Africa|2020-07-22	Africa|hCoV-19/South Africa/KRISP-K002419/2020|EPI ISL 515781|B.1.1.206|South Africa|2020-07-30	0.0004767504	Africa
Africa|hCoV-19/South Africa/KRISP-K002368/2020|EPI ISL 515736|B.1.1.206|South Africa|2020-07-22	Africa|hCoV-19/South Africa/KRISP-K002419/2020|EPI ISL 515781|B.1.1.206|South Africa|2020-07-30	0.0001008011	Africa
Africa|hCoV-19/South Africa/KRISP-K002369/2020|EPI ISL 515737|C.1|South Africa|2020-07-22	Africa|hCoV-19/South Africa/KRISP-K002419/2020|EPI ISL 515781|B.1.1.206|South Africa|2020-07-30	0.0004033302	Africa
Africa|hCoV-19/South Africa/KRISP-K002370/2020|EPI ISL 515738|B.1.1.62|South Africa|2020-07-22	Africa|hCoV-19/South Africa/KRISP-K002419/2020|EPI ISL 515781|B.1.1.206|South Africa|2020-07-30	0.0003721682	Africa
Africa|hCoV-19/South Africa/KRISP-K002371/2020|EPI ISL 515739|C.1|South Africa|2020-07-22	Africa|hCoV-19/South Africa/KRISP-K002419/2020|EPI ISL 515781|B.1.1.206|South Africa|2020-07-30	0.0004369411	Africa
Africa|hCoV-19/South Africa/KRISP-K002372/2020|EPI ISL 515740|H.1|South Africa|2020-07-20	Africa|hCoV-19/South Africa/KRISP-K002419/2020|EPI ISL 515781|B.1.1.206|South Africa|2020-07-30	0.0003024601	Africa
Africa|hCoV-19/South Africa/KRISP-K002375/2020|EPI ISL 515741|B.1.1|South Africa|2020-07-21	Africa|hCoV-19/South Africa/KRISP-K002419/2020|EPI ISL 515781|B.1.1.206|South Africa|2020-07-30	0.0001351638	Africa
Africa|hCoV-19/South Africa/KRISP-K002376/2020|EPI ISL 515742|B.1.1|South Africa|2020-07-22	Africa|hCoV-19/South Africa/KRISP-K002419/2020|EPI ISL 515781|B.1.1.206|South Africa|2020-07-30	0.0001695522	Africa
Africa|hCoV-19/South Africa/KRISP-K002377/2020|EPI ISL 515743|B.1.1.206|South Africa|2020-07-22	Africa|hCoV-19/South Africa/KRISP-K002419/2020|EPI ISL 515781|B.1.1.206|South Africa|2020-07-30	0.0002688470	Africa
Africa|hCoV-19/South Africa/KRISP-K002378/2020|EPI ISL 515744|B.1|South Africa|2020-07-20	Africa|hCoV-19/South Africa/KRISP-K002419/2020|EPI ISL 515781|B.1.1.206|South Africa|2020-07-30	0.0004706247	Africa
Africa|hCoV-19/South Africa/KRISP-K002379/2020|EPI ISL 515745|C.1|South Africa|2020-07-22	Africa|hCoV-19/South Africa/KRISP-K002419/2020|EPI ISL 515781|B.1.1.206|South Africa|2020-07-30	0.0003375400	Africa
Africa|hCoV-19/South Africa/KRISP-K002380/2020|EPI ISL 515746|B.1.1|South Africa|2020-07-22	Africa|hCoV-19/South Africa/KRISP-K002419/2020|EPI ISL 515781|B.1.1.206|South Africa|2020-07-30	0.0001696402	Africa
Africa|hCoV-19/South Africa/KRISP-K002381/2020|EPI ISL 515747|B.1.1|South Africa|2020-07-17	Africa|hCoV-19/South Africa/KRISP-K002419/2020|EPI ISL 515781|B.1.1.206|South Africa|2020-07-30	0.0003031078	Africa
Africa|hCoV-19/South Africa/KRISP-K002382/2020|EPI ISL 515748|B.1.1.206|South Africa|2020-07-22	Africa|hCoV-19/South Africa/KRISP-K002419/2020|EPI ISL 515781|B.1.1.206|South Africa|2020-07-30	0.0001680085	Africa
Africa|hCoV-19/South Africa/KRISP-K002383/2020|EPI ISL 515749|B.1.1.206|South Africa|2020-07-20	Africa|hCoV-19/South Africa/KRISP-K002419/2020|EPI ISL 515781|B.1.1.206|South Africa|2020-07-30	0.0001680158	Africa
Africa|hCoV-19/South Africa/KRISP-K002384/2020|EPI ISL 515750|B.1.1.273|South Africa|2020-07-22	Africa|hCoV-19/South Africa/KRISP-K002419/2020|EPI ISL 515781|B.1.1.206|South Africa|2020-07-30	0.0002710088	Africa
Africa|hCoV-19/South Africa/KRISP-K002385/2020|EPI ISL 515751|B.1.1.206|South Africa|2020-07-22	Africa|hCoV-19/South Africa/KRISP-K002419/2020|EPI ISL 515781|B.1.1.206|South Africa|2020-07-30	0.0000671948	Africa
Africa|hCoV-19/South Africa/KRISP-K002386/2020|EPI ISL 515752|B.1.1.206|South Africa|2020-07-21	Africa|hCoV-19/South Africa/KRISP-K002419/2020|EPI ISL 515781|B.1.1.206|South Africa|2020-07-30	0.0002016096	Africa
Africa|hCoV-19/South Africa/KRISP-K002387/2020|EPI ISL 515753|B.1.1.64|South Africa|2020-07-22	Africa|hCoV-19/South Africa/KRISP-K002419/2020|EPI ISL 515781|B.1.1.206|South Africa|2020-07-30	0.0002352159	Africa
Africa|hCoV-19/South Africa/KRISP-K002388/2020|EPI ISL 515754|B.1.1.206|South Africa|2020-07-22	Africa|hCoV-19/South Africa/KRISP-K002419/2020|EPI ISL 515781|B.1.1.206|South Africa|2020-07-30	0.0001680046	Africa
Africa|hCoV-19/South Africa/KRISP-K002390/2020|EPI ISL 515755|B.1|South Africa|2020-07-25	Africa|hCoV-19/South Africa/KRISP-K002419/2020|EPI ISL 515781|B.1.1.206|South Africa|2020-07-30	0.0002380607	Africa
Africa|hCoV-19/South Africa/KRISP-K002391/2020|EPI ISL 515756|B.1.1.57|South Africa|2020-07-21	Africa|hCoV-19/South Africa/KRISP-K002419/2020|EPI ISL 515781|B.1.1.206|South Africa|2020-07-30	0.0003049500	Africa
Africa|hCoV-19/South Africa/KRISP-K002392/2020|EPI ISL 515757|B.1.1|South Africa|2020-07-27	Africa|hCoV-19/South Africa/KRISP-K002419/2020|EPI ISL 515781|B.1.1.206|South Africa|2020-07-30	0.0003024530	Africa
Africa|hCoV-19/South Africa/KRISP-K002393/2020|EPI ISL 515758|B.1.1|South Africa|2020-07-28	Africa|hCoV-19/South Africa/KRISP-K002419/2020|EPI ISL 515781|B.1.1.206|South Africa|2020-07-30	0.0001344009	Africa
Africa|hCoV-19/South Africa/KRISP-K002394/2020|EPI ISL 515759|C.1|South Africa|2020-07-28	Africa|hCoV-19/South Africa/KRISP-K002419/2020|EPI ISL 515781|B.1.1.206|South Africa|2020-07-30	0.0005397324	Africa
Africa|hCoV-19/South Africa/KRISP-K002395/2020|EPI ISL 515760|B.1.1.273|South Africa|2020-07-28	Africa|hCoV-19/South Africa/KRISP-K002419/2020|EPI ISL 515781|B.1.1.206|South Africa|2020-07-30	0.0005041613	Africa
Africa|hCoV-19/South Africa/KRISP-K002396/2020|EPI ISL 515761|H.1|South Africa|2020-07-30	Africa|hCoV-19/South Africa/KRISP-K002419/2020|EPI ISL 515781|B.1.1.206|South Africa|2020-07-30	0.0001754163	Africa
Africa|hCoV-19/South Africa/KRISP-K002398/2020|EPI ISL 515762|B.1.1.117|South Africa|2020-07-27	Africa|hCoV-19/South Africa/KRISP-K002419/2020|EPI ISL 515781|B.1.1.206|South Africa|2020-07-30	0.0002688354	Africa
Africa|hCoV-19/South Africa/KRISP-K002399/2020|EPI ISL 515763|B.1.1.62|South Africa|2020-07-30	Africa|hCoV-19/South Africa/KRISP-K002419/2020|EPI ISL 515781|B.1.1.206|South Africa|2020-07-30	0.0003696958	Africa
Africa|hCoV-19/South Africa/KRISP-K002400/2020|EPI ISL 515764|B.1.1.206|South Africa|2020-07-30	Africa|hCoV-19/South Africa/KRISP-K002419/2020|EPI ISL 515781|B.1.1.206|South Africa|2020-07-30	0.0002016096	Africa
Africa|hCoV-19/South Africa/KRISP-K002403/2020|EPI ISL 515767|B.1.1.117|South Africa|2020-07-24	Africa|hCoV-19/South Africa/KRISP-K002419/2020|EPI ISL 515781|B.1.1.206|South Africa|2020-07-30	0.0002688353	Africa
Africa|hCoV-19/South Africa/KRISP-K002404/2020|EPI ISL 515768|C.1|South Africa|2020-07-27	Africa|hCoV-19/South Africa/KRISP-K002419/2020|EPI ISL 515781|B.1.1.206|South Africa|2020-07-30	0.0005420908	Africa
Africa|hCoV-19/South Africa/KRISP-K002405/2020|EPI ISL 515769|B.1.1.273|South Africa|2020-07-27	Africa|hCoV-19/South Africa/KRISP-K002419/2020|EPI ISL 515781|B.1.1.206|South Africa|2020-07-30	0.0002688416	Africa
Africa|hCoV-19/South Africa/KRISP-K002406/2020|EPI ISL 515770|B.1.1.57|South Africa|2020-07-29	Africa|hCoV-19/South Africa/KRISP-K002419/2020|EPI ISL 515781|B.1.1.206|South Africa|2020-07-30	0.0002710639	Africa
Africa|hCoV-19/South Africa/KRISP-K002407/2020|EPI ISL 515771|B.1.1.273|South Africa|2020-07-30	Africa|hCoV-19/South Africa/KRISP-K002419/2020|EPI ISL 515781|B.1.1.206|South Africa|2020-07-30	0.0003697120	Africa
Africa|hCoV-19/South Africa/KRISP-K002408/2020|EPI ISL 515772|B.1.5|South Africa|2020-07-28	Africa|hCoV-19/South Africa/KRISP-K002419/2020|EPI ISL 515781|B.1.1.206|South Africa|2020-07-30	0.0002731030	Africa
Africa|hCoV-19/South Africa/KRISP-K002411/2020|EPI ISL 515773|C.9|South Africa|2020-07-29	Africa|hCoV-19/South Africa/KRISP-K002419/2020|EPI ISL 515781|B.1.1.206|South Africa|2020-07-30	0.0004705299	Africa
Africa|hCoV-19/South Africa/KRISP-K002412/2020|EPI ISL 515774|B.1.1|South Africa|2020-07-28	Africa|hCoV-19/South Africa/KRISP-K002419/2020|EPI ISL 515781|B.1.1.206|South Africa|2020-07-30	0.0002372219	Africa
Africa|hCoV-19/South Africa/KRISP-K002413/2020|EPI ISL 515775|B.1.1.206|South Africa|2020-07-24	Africa|hCoV-19/South Africa/KRISP-K002419/2020|EPI ISL 515781|B.1.1.206|South Africa|2020-07-30	0.0002688470	Africa
Africa|hCoV-19/South Africa/KRISP-K002414/2020|EPI ISL 515776|B.1.1.206|South Africa|2020-07-24	Africa|hCoV-19/South Africa/KRISP-K002419/2020|EPI ISL 515781|B.1.1.206|South Africa|2020-07-30	0.0000671948	Africa
Africa|hCoV-19/South Africa/KRISP-K002415/2020|EPI ISL 515777|B.1.1.206|South Africa|2020-07-29	Africa|hCoV-19/South Africa/KRISP-K002419/2020|EPI ISL 515781|B.1.1.206|South Africa|2020-07-30	0.0001680085	Africa
Africa|hCoV-19/South Africa/KRISP-K002416/2020|EPI ISL 515778|B.1.1.206|South Africa|2020-07-30	Africa|hCoV-19/South Africa/KRISP-K002419/2020|EPI ISL 515781|B.1.1.206|South Africa|2020-07-30	0.0002352317	Africa
Africa|hCoV-19/South Africa/KRISP-K002417/2020|EPI ISL 515779|B.1.1.206|South Africa|2020-07-30	Africa|hCoV-19/South Africa/KRISP-K002419/2020|EPI ISL 515781|B.1.1.206|South Africa|2020-07-30	0.0001047080	Africa
Africa|hCoV-19/South Africa/KRISP-K002418/2020|EPI ISL 515780|B.1.1.206|South Africa|2020-07-30	Africa|hCoV-19/South Africa/KRISP-K002419/2020|EPI ISL 515781|B.1.1.206|South Africa|2020-07-30	0.0000671948	Africa
Africa|hCoV-19/Algeria/G0638 2264/2020|EPI ISL 418241|B.1|Algeria|2020-03-02	Africa|hCoV-19/South Africa/KRISP-K002420/2020|EPI ISL 515782|B.1.1.206|South Africa|2020-07-30	0.0005051729	Africa
Africa|hCoV-19/Algeria/G0640 2265/2020|EPI ISL 418242|B.1|Algeria|2020-03-08	Africa|hCoV-19/South Africa/KRISP-K002420/2020|EPI ISL 515782|B.1.1.206|South Africa|2020-07-30	0.0004033397	Africa
Africa|hCoV-19/Algeria/G0860 2262/2020|EPI ISL 420037|B.1|Algeria|2020-03-02	Africa|hCoV-19/South Africa/KRISP-K002420/2020|EPI ISL 515782|B.1.1.206|South Africa|2020-07-30	0.0004033397	Africa
Africa|hCoV-19/Benin/1022/2020|EPI ISL 476826|B.1|Benin|2020-03-25	Africa|hCoV-19/South Africa/KRISP-K002420/2020|EPI ISL 515782|B.1.1.206|South Africa|2020-07-30	0.0003697542	Africa
Africa|hCoV-19/Benin/1092/2020|EPI ISL 476827|B.1|Benin|2020-03-27	Africa|hCoV-19/South Africa/KRISP-K002420/2020|EPI ISL 515782|B.1.1.206|South Africa|2020-07-30	0.0004371452	Africa
Africa|hCoV-19/Benin/1408/2020|EPI ISL 476825|B.1.356|Benin|2020-04-04	Africa|hCoV-19/South Africa/KRISP-K002420/2020|EPI ISL 515782|B.1.1.206|South Africa|2020-07-30	0.0004033668	Africa
Africa|hCoV-19/Benin/1409/2020|EPI ISL 476828|B.1|Benin|2020-04-06	Africa|hCoV-19/South Africa/KRISP-K002420/2020|EPI ISL 515782|B.1.1.206|South Africa|2020-07-30	0.0004062517	Africa
Africa|hCoV-19/Benin/1950/2020|EPI ISL 476830|A|Benin|2020-04-15	Africa|hCoV-19/South Africa/KRISP-K002420/2020|EPI ISL 515782|B.1.1.206|South Africa|2020-07-30	0.0006052539	Africa
Africa|hCoV-19/Benin/197/2020|EPI ISL 476822|B.1.178|Benin|2020-03-15	Africa|hCoV-19/South Africa/KRISP-K002420/2020|EPI ISL 515782|B.1.1.206|South Africa|2020-07-30	0.0003697952	Africa
Africa|hCoV-19/Benin/2012/2020|EPI ISL 476831|A|Benin|2020-04-15	Africa|hCoV-19/South Africa/KRISP-K002420/2020|EPI ISL 515782|B.1.1.206|South Africa|2020-07-30	0.0006387997	Africa
Africa|hCoV-19/Benin/260/2020|EPI ISL 476823|B.1.292|Benin|2020-03-17	Africa|hCoV-19/South Africa/KRISP-K002420/2020|EPI ISL 515782|B.1.1.206|South Africa|2020-07-30	0.0004706230	Africa
Africa|hCoV-19/Benin/314/2020|EPI ISL 476834|B.1.5|Benin|2020-03-17	Africa|hCoV-19/South Africa/KRISP-K002420/2020|EPI ISL 515782|B.1.1.206|South Africa|2020-07-30	0.0004394516	Africa
Africa|hCoV-19/Benin/461/2020|EPI ISL 476833|A|Benin|2020-03-17	Africa|hCoV-19/South Africa/KRISP-K002420/2020|EPI ISL 515782|B.1.1.206|South Africa|2020-07-30	0.0006051401	Africa
Africa|hCoV-19/Benin/501/2020|EPI ISL 476824|B.1.356|Benin|2020-03-17	Africa|hCoV-19/South Africa/KRISP-K002420/2020|EPI ISL 515782|B.1.1.206|South Africa|2020-07-30	0.0004033397	Africa
Africa|hCoV-19/Benin/843/2020|EPI ISL 476829|A|Benin|2020-03-19	Africa|hCoV-19/South Africa/KRISP-K002420/2020|EPI ISL 515782|B.1.1.206|South Africa|2020-07-30	0.0005379528	Africa
Africa|hCoV-19/Botswana/BOT0455/2020|EPI ISL 560386|B.1|Botswana|2020-03-28	Africa|hCoV-19/South Africa/KRISP-K002420/2020|EPI ISL 515782|B.1.1.206|South Africa|2020-07-30	0.0003361028	Africa
Africa|hCoV-19/Botswana/BOT2254/2020|EPI ISL 560390|B.1.1|Botswana|2020-04-08	Africa|hCoV-19/South Africa/KRISP-K002420/2020|EPI ISL 515782|B.1.1.206|South Africa|2020-07-30	0.0002052384	Africa
Africa|hCoV-19/Botswana/BOT2283/2020|EPI ISL 560385|B.1|Botswana|2020-04-07	Africa|hCoV-19/South Africa/KRISP-K002420/2020|EPI ISL 515782|B.1.1.206|South Africa|2020-07-30	0.0004535225	Africa
Africa|hCoV-19/Botswana/BOT2624/2020|EPI ISL 560387|B.1.1|Botswana|2020-04-05	Africa|hCoV-19/South Africa/KRISP-K002420/2020|EPI ISL 515782|B.1.1.206|South Africa|2020-07-30	0.0002092677	Africa
Africa|hCoV-19/Botswana/BOT4161/2020|EPI ISL 560388|B.1.1.220|Botswana|2020-04-16	Africa|hCoV-19/South Africa/KRISP-K002420/2020|EPI ISL 515782|B.1.1.206|South Africa|2020-07-30	0.0002764802	Africa
Africa|hCoV-19/DRC/04186/2020|EPI ISL 471411|A|Democratic Republic of the Congo|2020-04-25	Africa|hCoV-19/South Africa/KRISP-K002420/2020|EPI ISL 515782|B.1.1.206|South Africa|2020-07-30	0.0006051397	Africa
Africa|hCoV-19/DRC/04188/2020|EPI ISL 471413|A|Democratic Republic of the Congo|2020-04-25	Africa|hCoV-19/South Africa/KRISP-K002420/2020|EPI ISL 515782|B.1.1.206|South Africa|2020-07-30	0.0006934364	Africa
Africa|hCoV-19/DRC/10041/2020|EPI ISL 527543|B.1.1.275|Democratic Republic of the Congo|2020-05-22	Africa|hCoV-19/South Africa/KRISP-K002420/2020|EPI ISL 515782|B.1.1.206|South Africa|2020-07-30	0.0002387174	Africa
Africa|hCoV-19/DRC/10057/2020|EPI ISL 527538|B.1.1.275|Democratic Republic of the Congo|2020-05-22	Africa|hCoV-19/South Africa/KRISP-K002420/2020|EPI ISL 515782|B.1.1.206|South Africa|2020-07-30	0.0003522186	Africa
Africa|hCoV-19/DRC/10061/2020|EPI ISL 527521|B.1.1.275|Democratic Republic of the Congo|2020-05-22	Africa|hCoV-19/South Africa/KRISP-K002420/2020|EPI ISL 515782|B.1.1.206|South Africa|2020-07-30	0.0002084319	Africa
Africa|hCoV-19/DRC/10070/2020|EPI ISL 527544|B.1.178|Democratic Republic of the Congo|2020-05-22	Africa|hCoV-19/South Africa/KRISP-K002420/2020|EPI ISL 515782|B.1.1.206|South Africa|2020-07-30	0.0004768477	Africa
Africa|hCoV-19/DRC/10120/2020|EPI ISL 513624|B.1.1.275|Democratic Republic of the Congo|2020-05-22	Africa|hCoV-19/South Africa/KRISP-K002420/2020|EPI ISL 515782|B.1.1.206|South Africa|2020-07-30	0.0002794964	Africa
Africa|hCoV-19/DRC/10127/2020|EPI ISL 513625|B.1.1.275|Democratic Republic of the Congo|2020-05-22	Africa|hCoV-19/South Africa/KRISP-K002420/2020|EPI ISL 515782|B.1.1.206|South Africa|2020-07-30	0.0002758731	Africa
Africa|hCoV-19/DRC/10242/2020|EPI ISL 513626|B.1.84|Democratic Republic of the Congo|2020-05-22	Africa|hCoV-19/South Africa/KRISP-K002420/2020|EPI ISL 515782|B.1.1.206|South Africa|2020-07-30	0.0003726473	Africa
Africa|hCoV-19/DRC/10251/2020|EPI ISL 513627|B.1.128|Democratic Republic of the Congo|2020-05-22	Africa|hCoV-19/South Africa/KRISP-K002420/2020|EPI ISL 515782|B.1.1.206|South Africa|2020-07-30	0.0005087309	Africa
Africa|hCoV-19/DRC/10324/2020|EPI ISL 527545|B.1.214|Democratic Republic of the Congo|2020-05-22	Africa|hCoV-19/South Africa/KRISP-K002420/2020|EPI ISL 515782|B.1.1.206|South Africa|2020-07-30	0.0004433218	Africa
Africa|hCoV-19/DRC/10346/2020|EPI ISL 527546|B.1.214|Democratic Republic of the Congo|2020-05-22	Africa|hCoV-19/South Africa/KRISP-K002420/2020|EPI ISL 515782|B.1.1.206|South Africa|2020-07-30	0.0004479337	Africa
Africa|hCoV-19/DRC/10364/2020|EPI ISL 527498|B.1|Democratic Republic of the Congo|2020-05-22	Africa|hCoV-19/South Africa/KRISP-K002420/2020|EPI ISL 515782|B.1.1.206|South Africa|2020-07-30	0.0003430621	Africa
Africa|hCoV-19/DRC/10371/2020|EPI ISL 527489|B.1.178|Democratic Republic of the Congo|2020-05-22	Africa|hCoV-19/South Africa/KRISP-K002420/2020|EPI ISL 515782|B.1.1.206|South Africa|2020-07-30	0.0004776659	Africa
Africa|hCoV-19/DRC/10373/2020|EPI ISL 527495|B.1.159|Democratic Republic of the Congo|2020-05-22	Africa|hCoV-19/South Africa/KRISP-K002420/2020|EPI ISL 515782|B.1.1.206|South Africa|2020-07-30	0.0004441333	Africa
Africa|hCoV-19/DRC/10374/2020|EPI ISL 527539|B.1.84|Democratic Republic of the Congo|2020-05-22	Africa|hCoV-19/South Africa/KRISP-K002420/2020|EPI ISL 515782|B.1.1.206|South Africa|2020-07-30	0.0006658202	Africa
Africa|hCoV-19/DRC/10375/2020|EPI ISL 527499|B.1.84|Democratic Republic of the Congo|2020-05-22	Africa|hCoV-19/South Africa/KRISP-K002420/2020|EPI ISL 515782|B.1.1.206|South Africa|2020-07-30	0.0005475719	Africa
Africa|hCoV-19/DRC/10399/2020|EPI ISL 527491|B.1.214|Democratic Republic of the Congo|2020-05-22	Africa|hCoV-19/South Africa/KRISP-K002420/2020|EPI ISL 515782|B.1.1.206|South Africa|2020-07-30	0.0003412098	Africa
Africa|hCoV-19/DRC/10502/2020|EPI ISL 527547|B.1.5|Democratic Republic of the Congo|2020-05-20	Africa|hCoV-19/South Africa/KRISP-K002420/2020|EPI ISL 515782|B.1.1.206|South Africa|2020-07-30	0.0002725782	Africa
Africa|hCoV-19/DRC/10506/2020|EPI ISL 527524|B.1.5|Democratic Republic of the Congo|2020-05-18	Africa|hCoV-19/South Africa/KRISP-K002420/2020|EPI ISL 515782|B.1.1.206|South Africa|2020-07-30	0.0002791880	Africa
Africa|hCoV-19/DRC/10507/2020|EPI ISL 527492|B.1.5|Democratic Republic of the Congo|2020-05-18	Africa|hCoV-19/South Africa/KRISP-K002420/2020|EPI ISL 515782|B.1.1.206|South Africa|2020-07-30	0.0003072458	Africa
Africa|hCoV-19/DRC/10508/2020|EPI ISL 527494|B.1.5|Democratic Republic of the Congo|2020-05-20	Africa|hCoV-19/South Africa/KRISP-K002420/2020|EPI ISL 515782|B.1.1.206|South Africa|2020-07-30	0.0003395603	Africa
Africa|hCoV-19/DRC/10532/2020|EPI ISL 527532|B.1.5|Democratic Republic of the Congo|2020-05-20	Africa|hCoV-19/South Africa/KRISP-K002420/2020|EPI ISL 515782|B.1.1.206|South Africa|2020-07-30	0.0002794414	Africa
Africa|hCoV-19/DRC/10533/2020|EPI ISL 527548|B.1.5|Democratic Republic of the Congo|2020-05-20	Africa|hCoV-19/South Africa/KRISP-K002420/2020|EPI ISL 515782|B.1.1.206|South Africa|2020-07-30	0.0003067506	Africa
Africa|hCoV-19/DRC/10621/2020|EPI ISL 527526|B.1.214|Democratic Republic of the Congo|2020-05-23	Africa|hCoV-19/South Africa/KRISP-K002420/2020|EPI ISL 515782|B.1.1.206|South Africa|2020-07-30	0.0004183021	Africa
Africa|hCoV-19/DRC/10640/2020|EPI ISL 527541|B.1|Democratic Republic of the Congo|2020-05-22	Africa|hCoV-19/South Africa/KRISP-K002420/2020|EPI ISL 515782|B.1.1.206|South Africa|2020-07-30	0.0005996836	Africa
Africa|hCoV-19/DRC/10644/2020|EPI ISL 527549|B.1|Democratic Republic of the Congo|2020-05-22	Africa|hCoV-19/South Africa/KRISP-K002420/2020|EPI ISL 515782|B.1.1.206|South Africa|2020-07-30	0.0005794711	Africa
Africa|hCoV-19/DRC/10728/2020|EPI ISL 513628|B.1.5|Democratic Republic of the Congo|2020-05-23	Africa|hCoV-19/South Africa/KRISP-K002420/2020|EPI ISL 515782|B.1.1.206|South Africa|2020-07-30	0.0003151490	Africa
Africa|hCoV-19/DRC/10731/2020|EPI ISL 513629|B.1.1.1|Democratic Republic of the Congo|2020-05-23	Africa|hCoV-19/South Africa/KRISP-K002420/2020|EPI ISL 515782|B.1.1.206|South Africa|2020-07-30	0.0003527043	Africa
Africa|hCoV-19/DRC/10733/2020|EPI ISL 513630|B.1|Democratic Republic of the Congo|2020-05-23	Africa|hCoV-19/South Africa/KRISP-K002420/2020|EPI ISL 515782|B.1.1.206|South Africa|2020-07-30	0.0004392034	Africa
Africa|hCoV-19/DRC/108/2020|EPI ISL 417948|B.1.128|Democratic Republic of the Congo|2020-03-19	Africa|hCoV-19/South Africa/KRISP-K002420/2020|EPI ISL 515782|B.1.1.206|South Africa|2020-07-30	0.0004375206	Africa
Africa|hCoV-19/DRC/10885/2020|EPI ISL 513631|B.1.84|Democratic Republic of the Congo|2020-05-23	Africa|hCoV-19/South Africa/KRISP-K002420/2020|EPI ISL 515782|B.1.1.206|South Africa|2020-07-30	0.0004423669	Africa
Africa|hCoV-19/DRC/10902/2020|EPI ISL 527490|B.1.178|Democratic Republic of the Congo|2020-05-23	Africa|hCoV-19/South Africa/KRISP-K002420/2020|EPI ISL 515782|B.1.1.206|South Africa|2020-07-30	0.0004091140	Africa
Africa|hCoV-19/DRC/10913/2020|EPI ISL 527507|B.1.84|Democratic Republic of the Congo|2020-05-24	Africa|hCoV-19/South Africa/KRISP-K002420/2020|EPI ISL 515782|B.1.1.206|South Africa|2020-07-30	0.0005164998	Africa
Africa|hCoV-19/DRC/11005/2020|EPI ISL 527550|B.1.159|Democratic Republic of the Congo|2020-05-24	Africa|hCoV-19/South Africa/KRISP-K002420/2020|EPI ISL 515782|B.1.1.206|South Africa|2020-07-30	0.0005455169	Africa
Africa|hCoV-19/DRC/11008/2020|EPI ISL 527503|B.1.159|Democratic Republic of the Congo|2020-05-24	Africa|hCoV-19/South Africa/KRISP-K002420/2020|EPI ISL 515782|B.1.1.206|South Africa|2020-07-30	0.0004815755	Africa
Africa|hCoV-19/DRC/11022/2020|EPI ISL 527551|B.1.214|Democratic Republic of the Congo|2020-05-24	Africa|hCoV-19/South Africa/KRISP-K002420/2020|EPI ISL 515782|B.1.1.206|South Africa|2020-07-30	0.0005115980	Africa
Africa|hCoV-19/DRC/11024/2020|EPI ISL 527552|B.1.149|Democratic Republic of the Congo|2020-05-24	Africa|hCoV-19/South Africa/KRISP-K002420/2020|EPI ISL 515782|B.1.1.206|South Africa|2020-07-30	0.0005506811	Africa
Africa|hCoV-19/DRC/11026/2020|EPI ISL 527553|B.1.149|Democratic Republic of the Congo|2020-05-24	Africa|hCoV-19/South Africa/KRISP-K002420/2020|EPI ISL 515782|B.1.1.206|South Africa|2020-07-30	0.0004090860	Africa
Africa|hCoV-19/DRC/11031/2020|EPI ISL 527554|B.1.214|Democratic Republic of the Congo|2020-05-24	Africa|hCoV-19/South Africa/KRISP-K002420/2020|EPI ISL 515782|B.1.1.206|South Africa|2020-07-30	0.0004435138	Africa
Africa|hCoV-19/DRC/11041/2020|EPI ISL 527555|B.1|Democratic Republic of the Congo|2020-05-24	Africa|hCoV-19/South Africa/KRISP-K002420/2020|EPI ISL 515782|B.1.1.206|South Africa|2020-07-30	0.0004092634	Africa
Africa|hCoV-19/DRC/11057/2020|EPI ISL 527528|B.1.5|Democratic Republic of the Congo|2020-05-24	Africa|hCoV-19/South Africa/KRISP-K002420/2020|EPI ISL 515782|B.1.1.206|South Africa|2020-07-30	0.0003488782	Africa
Africa|hCoV-19/DRC/11078/2020|EPI ISL 527514|B.1|Democratic Republic of the Congo|2020-05-24	Africa|hCoV-19/South Africa/KRISP-K002420/2020|EPI ISL 515782|B.1.1.206|South Africa|2020-07-30	0.0004489547	Africa
Africa|hCoV-19/DRC/11079/2020|EPI ISL 527500|B.1.214|Democratic Republic of the Congo|2020-05-24	Africa|hCoV-19/South Africa/KRISP-K002420/2020|EPI ISL 515782|B.1.1.206|South Africa|2020-07-30	0.0003771655	Africa
Africa|hCoV-19/DRC/11093/2020|EPI ISL 527527|B.1.5|Democratic Republic of the Congo|2020-05-24	Africa|hCoV-19/South Africa/KRISP-K002420/2020|EPI ISL 515782|B.1.1.206|South Africa|2020-07-30	0.0004198559	Africa
Africa|hCoV-19/DRC/11096/2020|EPI ISL 527522|B.1|Democratic Republic of the Congo|2020-05-24	Africa|hCoV-19/South Africa/KRISP-K002420/2020|EPI ISL 515782|B.1.1.206|South Africa|2020-07-30	0.0003823680	Africa
Africa|hCoV-19/DRC/11114/2020|EPI ISL 527534|B.1.214|Democratic Republic of the Congo|2020-05-25	Africa|hCoV-19/South Africa/KRISP-K002420/2020|EPI ISL 515782|B.1.1.206|South Africa|2020-07-30	0.0004894605	Africa
Africa|hCoV-19/DRC/11123/2020|EPI ISL 527496|B.1.84|Democratic Republic of the Congo|2020-05-24	Africa|hCoV-19/South Africa/KRISP-K002420/2020|EPI ISL 515782|B.1.1.206|South Africa|2020-07-30	0.0004099856	Africa
Africa|hCoV-19/DRC/11134/2020|EPI ISL 527518|B.1.5|Democratic Republic of the Congo|2020-05-24	Africa|hCoV-19/South Africa/KRISP-K002420/2020|EPI ISL 515782|B.1.1.206|South Africa|2020-07-30	0.0003119197	Africa
Africa|hCoV-19/DRC/11143/2020|EPI ISL 527556|B.1|Democratic Republic of the Congo|2020-05-24	Africa|hCoV-19/South Africa/KRISP-K002420/2020|EPI ISL 515782|B.1.1.206|South Africa|2020-07-30	0.0005455835	Africa
Africa|hCoV-19/DRC/11145/2020|EPI ISL 527501|B.1.214|Democratic Republic of the Congo|2020-05-24	Africa|hCoV-19/South Africa/KRISP-K002420/2020|EPI ISL 515782|B.1.1.206|South Africa|2020-07-30	0.0005147225	Africa
Africa|hCoV-19/DRC/11148/2020|EPI ISL 527525|B.1.178|Democratic Republic of the Congo|2020-05-24	Africa|hCoV-19/South Africa/KRISP-K002420/2020|EPI ISL 515782|B.1.1.206|South Africa|2020-07-30	0.0005599356	Africa
Africa|hCoV-19/DRC/11157/2020|EPI ISL 527530|B.1|Democratic Republic of the Congo|2020-05-25	Africa|hCoV-19/South Africa/KRISP-K002420/2020|EPI ISL 515782|B.1.1.206|South Africa|2020-07-30	0.0005217864	Africa
Africa|hCoV-19/DRC/11187/2020|EPI ISL 527523|B.1.1.275|Democratic Republic of the Congo|2020-05-23	Africa|hCoV-19/South Africa/KRISP-K002420/2020|EPI ISL 515782|B.1.1.206|South Africa|2020-07-30	0.0003132549	Africa
Africa|hCoV-19/DRC/11191/2020|EPI ISL 527506|B.1.1.275|Democratic Republic of the Congo|2020-05-23	Africa|hCoV-19/South Africa/KRISP-K002420/2020|EPI ISL 515782|B.1.1.206|South Africa|2020-07-30	0.0002404117	Africa
Africa|hCoV-19/DRC/11252/2020|EPI ISL 527557|B.1.1.275|Democratic Republic of the Congo|2020-05-21	Africa|hCoV-19/South Africa/KRISP-K002420/2020|EPI ISL 515782|B.1.1.206|South Africa|2020-07-30	0.0003748346	Africa
Africa|hCoV-19/DRC/11260/2020|EPI ISL 527558|B.1.1.275|Democratic Republic of the Congo|2020-05-23	Africa|hCoV-19/South Africa/KRISP-K002420/2020|EPI ISL 515782|B.1.1.206|South Africa|2020-07-30	0.0002386092	Africa
Africa|hCoV-19/DRC/1131/2020|EPI ISL 429255|B.1.5|Democratic Republic of the Congo|2020-04-05	Africa|hCoV-19/South Africa/KRISP-K002420/2020|EPI ISL 515782|B.1.1.206|South Africa|2020-07-30	0.0003390193	Africa
Africa|hCoV-19/DRC/11310/2020|EPI ISL 527529|B.1.149|Democratic Republic of the Congo|2020-05-25	Africa|hCoV-19/South Africa/KRISP-K002420/2020|EPI ISL 515782|B.1.1.206|South Africa|2020-07-30	0.0004191537	Africa
Africa|hCoV-19/DRC/11318/2020|EPI ISL 527559|B.1.149|Democratic Republic of the Congo|2020-05-25	Africa|hCoV-19/South Africa/KRISP-K002420/2020|EPI ISL 515782|B.1.1.206|South Africa|2020-07-30	0.0004407922	Africa
Africa|hCoV-19/DRC/11326/2020|EPI ISL 527508|B.1|Democratic Republic of the Congo|2020-05-25	Africa|hCoV-19/South Africa/KRISP-K002420/2020|EPI ISL 515782|B.1.1.206|South Africa|2020-07-30	0.0004131842	Africa
Africa|hCoV-19/DRC/11334/2020|EPI ISL 527504|B.1.178|Democratic Republic of the Congo|2020-05-25	Africa|hCoV-19/South Africa/KRISP-K002420/2020|EPI ISL 515782|B.1.1.206|South Africa|2020-07-30	0.0004125961	Africa
Africa|hCoV-19/DRC/11337/2020|EPI ISL 527510|B.1.84|Democratic Republic of the Congo|2020-05-25	Africa|hCoV-19/South Africa/KRISP-K002420/2020|EPI ISL 515782|B.1.1.206|South Africa|2020-07-30	0.0004827446	Africa
Africa|hCoV-19/DRC/11341/2020|EPI ISL 527509|B.1.1.275|Democratic Republic of the Congo|2020-05-25	Africa|hCoV-19/South Africa/KRISP-K002420/2020|EPI ISL 515782|B.1.1.206|South Africa|2020-07-30	0.0003100109	Africa
Africa|hCoV-19/DRC/11348/2020|EPI ISL 527560|B.1.149|Democratic Republic of the Congo|2020-05-25	Africa|hCoV-19/South Africa/KRISP-K002420/2020|EPI ISL 515782|B.1.1.206|South Africa|2020-07-30	0.0004411812	Africa
Africa|hCoV-19/DRC/11369/2020|EPI ISL 527537|B.1.214|Democratic Republic of the Congo|2020-05-25	Africa|hCoV-19/South Africa/KRISP-K002420/2020|EPI ISL 515782|B.1.1.206|South Africa|2020-07-30	0.0004560722	Africa
Africa|hCoV-19/DRC/11376/2020|EPI ISL 527513|B.1.214|Democratic Republic of the Congo|2020-05-25	Africa|hCoV-19/South Africa/KRISP-K002420/2020|EPI ISL 515782|B.1.1.206|South Africa|2020-07-30	0.0004831774	Africa
Africa|hCoV-19/DRC/11411/2020|EPI ISL 527561|B.1.5|Democratic Republic of the Congo|2020-05-25	Africa|hCoV-19/South Africa/KRISP-K002420/2020|EPI ISL 515782|B.1.1.206|South Africa|2020-07-30	0.0003748563	Africa
Africa|hCoV-19/DRC/11450/2020|EPI ISL 527516|B.1.5|Democratic Republic of the Congo|2020-05-25	Africa|hCoV-19/South Africa/KRISP-K002420/2020|EPI ISL 515782|B.1.1.206|South Africa|2020-07-30	0.0003150524	Africa
Africa|hCoV-19/DRC/11458/2020|EPI ISL 527497|B.1.5|Democratic Republic of the Congo|2020-05-25	Africa|hCoV-19/South Africa/KRISP-K002420/2020|EPI ISL 515782|B.1.1.206|South Africa|2020-07-30	0.0004474597	Africa
Africa|hCoV-19/DRC/11460/2020|EPI ISL 527562|B.1.214|Democratic Republic of the Congo|2020-05-25	Africa|hCoV-19/South Africa/KRISP-K002420/2020|EPI ISL 515782|B.1.1.206|South Africa|2020-07-30	0.0005858341	Africa
Africa|hCoV-19/DRC/11472/2020|EPI ISL 527502|B.1.214|Democratic Republic of the Congo|2020-05-25	Africa|hCoV-19/South Africa/KRISP-K002420/2020|EPI ISL 515782|B.1.1.206|South Africa|2020-07-30	0.0005141700	Africa
Africa|hCoV-19/DRC/11477/2020|EPI ISL 527563|B.1.84|Democratic Republic of the Congo|2020-05-25	Africa|hCoV-19/South Africa/KRISP-K002420/2020|EPI ISL 515782|B.1.1.206|South Africa|2020-07-30	0.0003404434	Africa
Africa|hCoV-19/DRC/11486/2020|EPI ISL 527564|B.1.214|Democratic Republic of the Congo|2020-05-25	Africa|hCoV-19/South Africa/KRISP-K002420/2020|EPI ISL 515782|B.1.1.206|South Africa|2020-07-30	0.0005114660	Africa
Africa|hCoV-19/DRC/11487/2020|EPI ISL 527505|B.1|Democratic Republic of the Congo|2020-05-25	Africa|hCoV-19/South Africa/KRISP-K002420/2020|EPI ISL 515782|B.1.1.206|South Africa|2020-07-30	0.0004478611	Africa
Africa|hCoV-19/DRC/11507/2020|EPI ISL 527512|B.1|Democratic Republic of the Congo|2020-05-25	Africa|hCoV-19/South Africa/KRISP-K002420/2020|EPI ISL 515782|B.1.1.206|South Africa|2020-07-30	0.0005165705	Africa
Africa|hCoV-19/DRC/1151/2020|EPI ISL 447596|B.38|Democratic Republic of the Congo|2020-04-05	Africa|hCoV-19/South Africa/KRISP-K002420/2020|EPI ISL 515782|B.1.1.206|South Africa|2020-07-30	0.0006796374	Africa
Africa|hCoV-19/DRC/11511/2020|EPI ISL 527511|B.1.214|Democratic Republic of the Congo|2020-05-25	Africa|hCoV-19/South Africa/KRISP-K002420/2020|EPI ISL 515782|B.1.1.206|South Africa|2020-07-30	0.0005173315	Africa
Africa|hCoV-19/DRC/11572/2020|EPI ISL 527565|B.1.214|Democratic Republic of the Congo|2020-05-25	Africa|hCoV-19/South Africa/KRISP-K002420/2020|EPI ISL 515782|B.1.1.206|South Africa|2020-07-30	0.0004086599	Africa
Africa|hCoV-19/DRC/11576/2020|EPI ISL 527517|B.1|Democratic Republic of the Congo|2020-05-25	Africa|hCoV-19/South Africa/KRISP-K002420/2020|EPI ISL 515782|B.1.1.206|South Africa|2020-07-30	0.0004161927	Africa
Africa|hCoV-19/DRC/11583/2020|EPI ISL 527542|B.1|Democratic Republic of the Congo|2020-05-25	Africa|hCoV-19/South Africa/KRISP-K002420/2020|EPI ISL 515782|B.1.1.206|South Africa|2020-07-30	0.0004948504	Africa
Africa|hCoV-19/DRC/11616/2020|EPI ISL 527519|B.1|Democratic Republic of the Congo|2020-05-25	Africa|hCoV-19/South Africa/KRISP-K002420/2020|EPI ISL 515782|B.1.1.206|South Africa|2020-07-30	0.0003808328	Africa
Africa|hCoV-19/DRC/11623/2020|EPI ISL 527566|B.1.5|Democratic Republic of the Congo|2020-05-25	Africa|hCoV-19/South Africa/KRISP-K002420/2020|EPI ISL 515782|B.1.1.206|South Africa|2020-07-30	0.0004092614	Africa
Africa|hCoV-19/DRC/11624/2020|EPI ISL 527567|B.1.149|Democratic Republic of the Congo|2020-05-25	Africa|hCoV-19/South Africa/KRISP-K002420/2020|EPI ISL 515782|B.1.1.206|South Africa|2020-07-30	0.0004090639	Africa
Africa|hCoV-19/DRC/11631/2020|EPI ISL 527568|B.1.149|Democratic Republic of the Congo|2020-05-25	Africa|hCoV-19/South Africa/KRISP-K002420/2020|EPI ISL 515782|B.1.1.206|South Africa|2020-07-30	0.0004094826	Africa
Africa|hCoV-19/DRC/11632/2020|EPI ISL 527493|B.1|Democratic Republic of the Congo|2020-05-25	Africa|hCoV-19/South Africa/KRISP-K002420/2020|EPI ISL 515782|B.1.1.206|South Africa|2020-07-30	0.0004439879	Africa
Africa|hCoV-19/DRC/11635/2020|EPI ISL 527540|B.1.214|Democratic Republic of the Congo|2020-05-25	Africa|hCoV-19/South Africa/KRISP-K002420/2020|EPI ISL 515782|B.1.1.206|South Africa|2020-07-30	0.0004572335	Africa
Africa|hCoV-19/DRC/11640/2020|EPI ISL 527535|B.1.178|Democratic Republic of the Congo|2020-05-25	Africa|hCoV-19/South Africa/KRISP-K002420/2020|EPI ISL 515782|B.1.1.206|South Africa|2020-07-30	0.0005231195	Africa
Africa|hCoV-19/DRC/11643/2020|EPI ISL 527520|B.1.5|Democratic Republic of the Congo|2020-05-25	Africa|hCoV-19/South Africa/KRISP-K002420/2020|EPI ISL 515782|B.1.1.206|South Africa|2020-07-30	0.0004164485	Africa
Africa|hCoV-19/DRC/11648/2020|EPI ISL 527569|B.1.6|Democratic Republic of the Congo|2020-05-25	Africa|hCoV-19/South Africa/KRISP-K002420/2020|EPI ISL 515782|B.1.1.206|South Africa|2020-07-30	0.0004754458	Africa
Africa|hCoV-19/DRC/11652/2020|EPI ISL 527570|B.1.149|Democratic Republic of the Congo|2020-05-25	Africa|hCoV-19/South Africa/KRISP-K002420/2020|EPI ISL 515782|B.1.1.206|South Africa|2020-07-30	0.0004089510	Africa
Africa|hCoV-19/DRC/11653/2020|EPI ISL 527533|B.1.84|Democratic Republic of the Congo|2020-05-25	Africa|hCoV-19/South Africa/KRISP-K002420/2020|EPI ISL 515782|B.1.1.206|South Africa|2020-07-30	0.0003841223	Africa
Africa|hCoV-19/DRC/11676/2020|EPI ISL 527531|B.1|Democratic Republic of the Congo|2020-05-26	Africa|hCoV-19/South Africa/KRISP-K002420/2020|EPI ISL 515782|B.1.1.206|South Africa|2020-07-30	0.0005963667	Africa
Africa|hCoV-19/DRC/11677/2020|EPI ISL 527515|B.1.214|Democratic Republic of the Congo|2020-05-26	Africa|hCoV-19/South Africa/KRISP-K002420/2020|EPI ISL 515782|B.1.1.206|South Africa|2020-07-30	0.0004156652	Africa
Africa|hCoV-19/DRC/11732/2020|EPI ISL 527536|B.1.214|Democratic Republic of the Congo|2020-05-26	Africa|hCoV-19/South Africa/KRISP-K002420/2020|EPI ISL 515782|B.1.1.206|South Africa|2020-07-30	0.0003141481	Africa
Africa|hCoV-19/DRC/11733/2020|EPI ISL 527571|B.1.149|Democratic Republic of the Congo|2020-05-26	Africa|hCoV-19/South Africa/KRISP-K002420/2020|EPI ISL 515782|B.1.1.206|South Africa|2020-07-30	0.0004407669	Africa
Africa|hCoV-19/DRC/11806/2020|EPI ISL 527572|B.1.214|Democratic Republic of the Congo|2020-05-26	Africa|hCoV-19/South Africa/KRISP-K002420/2020|EPI ISL 515782|B.1.1.206|South Africa|2020-07-30	0.0005112220	Africa
Africa|hCoV-19/DRC/1234/2020|EPI ISL 429258|B.1.5|Democratic Republic of the Congo|2020-04-06	Africa|hCoV-19/South Africa/KRISP-K002420/2020|EPI ISL 515782|B.1.1.206|South Africa|2020-07-30	0.0003213512	Africa
Africa|hCoV-19/DRC/1249/2020|EPI ISL 429259|B.1.5|Democratic Republic of the Congo|2020-04-06	Africa|hCoV-19/South Africa/KRISP-K002420/2020|EPI ISL 515782|B.1.1.206|South Africa|2020-07-30	0.0003404965	Africa
Africa|hCoV-19/DRC/1319/2020|EPI ISL 431011|B.1.128|Democratic Republic of the Congo|2020-04-07	Africa|hCoV-19/South Africa/KRISP-K002420/2020|EPI ISL 515782|B.1.1.206|South Africa|2020-07-30	0.0004421865	Africa
Africa|hCoV-19/DRC/1324/2020|EPI ISL 435033|B.1.128|Democratic Republic of the Congo|2020-04-07	Africa|hCoV-19/South Africa/KRISP-K002420/2020|EPI ISL 515782|B.1.1.206|South Africa|2020-07-30	0.0004391992	Africa
Africa|hCoV-19/DRC/1326/2020|EPI ISL 435116|B.1|Democratic Republic of the Congo|2020-04-07	Africa|hCoV-19/South Africa/KRISP-K002420/2020|EPI ISL 515782|B.1.1.206|South Africa|2020-07-30	0.0004153431	Africa
Africa|hCoV-19/DRC/1375/2020|EPI ISL 435117|B.1.1.1|Democratic Republic of the Congo|2020-04-07	Africa|hCoV-19/South Africa/KRISP-K002420/2020|EPI ISL 515782|B.1.1.206|South Africa|2020-07-30	0.0003794851	Africa
Africa|hCoV-19/DRC/1376/2020|EPI ISL 431012|B.1.1.1|Democratic Republic of the Congo|2020-04-07	Africa|hCoV-19/South Africa/KRISP-K002420/2020|EPI ISL 515782|B.1.1.206|South Africa|2020-07-30	0.0003420336	Africa
Africa|hCoV-19/DRC/1377/2020|EPI ISL 434678|B.1.1.1|Democratic Republic of the Congo|2020-04-07	Africa|hCoV-19/South Africa/KRISP-K002420/2020|EPI ISL 515782|B.1.1.206|South Africa|2020-07-30	0.0003052530	Africa
Africa|hCoV-19/DRC/1378/2020|EPI ISL 435118|B.1.1.1|Democratic Republic of the Congo|2020-04-07	Africa|hCoV-19/South Africa/KRISP-K002420/2020|EPI ISL 515782|B.1.1.206|South Africa|2020-07-30	0.0003410005	Africa
Africa|hCoV-19/DRC/1382/2020|EPI ISL 435113|B.1.1.1|Democratic Republic of the Congo|2020-04-07	Africa|hCoV-19/South Africa/KRISP-K002420/2020|EPI ISL 515782|B.1.1.206|South Africa|2020-07-30	0.0003475241	Africa
Africa|hCoV-19/DRC/1397/2020|EPI ISL 434679|B.1.1.1|Democratic Republic of the Congo|2020-04-07	Africa|hCoV-19/South Africa/KRISP-K002420/2020|EPI ISL 515782|B.1.1.206|South Africa|2020-07-30	0.0003413216	Africa
Africa|hCoV-19/DRC/1398/2020|EPI ISL 435114|B.1.1.1|Democratic Republic of the Congo|2020-04-07	Africa|hCoV-19/South Africa/KRISP-K002420/2020|EPI ISL 515782|B.1.1.206|South Africa|2020-07-30	0.0003033805	Africa
Africa|hCoV-19/DRC/1422/2020|EPI ISL 434680|B.1.149|Democratic Republic of the Congo|2020-04-08	Africa|hCoV-19/South Africa/KRISP-K002420/2020|EPI ISL 515782|B.1.1.206|South Africa|2020-07-30	0.0004480973	Africa
Africa|hCoV-19/DRC/1423/2020|EPI ISL 434710|B.1.149|Democratic Republic of the Congo|2020-04-08	Africa|hCoV-19/South Africa/KRISP-K002420/2020|EPI ISL 515782|B.1.1.206|South Africa|2020-07-30	0.0004044990	Africa
Africa|hCoV-19/DRC/1486/2020|EPI ISL 434711|B.1|Democratic Republic of the Congo|2020-04-08	Africa|hCoV-19/South Africa/KRISP-K002420/2020|EPI ISL 515782|B.1.1.206|South Africa|2020-07-30	0.0003841934	Africa
Africa|hCoV-19/DRC/1516/2020|EPI ISL 435032|B.1.5|Democratic Republic of the Congo|2020-04-09	Africa|hCoV-19/South Africa/KRISP-K002420/2020|EPI ISL 515782|B.1.1.206|South Africa|2020-07-30	0.0003361028	Africa
Africa|hCoV-19/DRC/1565/2020|EPI ISL 434681|B.1|Democratic Republic of the Congo|2020-04-09	Africa|hCoV-19/South Africa/KRISP-K002420/2020|EPI ISL 515782|B.1.1.206|South Africa|2020-07-30	0.0003772547	Africa
Africa|hCoV-19/DRC/158/2020|EPI ISL 417950|B.40|Democratic Republic of the Congo|2020-03-20	Africa|hCoV-19/South Africa/KRISP-K002420/2020|EPI ISL 515782|B.1.1.206|South Africa|2020-07-30	0.0006724609	Africa
Africa|hCoV-19/DRC/1715/2020|EPI ISL 435156|B.1.84|Democratic Republic of the Congo|2020-04-10	Africa|hCoV-19/South Africa/KRISP-K002420/2020|EPI ISL 515782|B.1.1.206|South Africa|2020-07-30	0.0004076287	Africa
Africa|hCoV-19/DRC/1767/2020|EPI ISL 435157|B.1.5|Democratic Republic of the Congo|2020-04-10	Africa|hCoV-19/South Africa/KRISP-K002420/2020|EPI ISL 515782|B.1.1.206|South Africa|2020-07-30	0.0003153807	Africa
Africa|hCoV-19/DRC/1779/2020|EPI ISL 435158|C.14|Democratic Republic of the Congo|2020-04-10	Africa|hCoV-19/South Africa/KRISP-K002420/2020|EPI ISL 515782|B.1.1.206|South Africa|2020-07-30	0.0004177035	Africa
Africa|hCoV-19/DRC/191/2020|EPI ISL 417955|B.1.128|Democratic Republic of the Congo|2020-03-21	Africa|hCoV-19/South Africa/KRISP-K002420/2020|EPI ISL 515782|B.1.1.206|South Africa|2020-07-30	0.0004376234	Africa
Africa|hCoV-19/DRC/1952/2020|EPI ISL 435159|B.1.5|Democratic Republic of the Congo|2020-04-11	Africa|hCoV-19/South Africa/KRISP-K002420/2020|EPI ISL 515782|B.1.1.206|South Africa|2020-07-30	0.0003464166	Africa
Africa|hCoV-19/DRC/1982/2020|EPI ISL 435160|B.1|Democratic Republic of the Congo|2020-04-12	Africa|hCoV-19/South Africa/KRISP-K002420/2020|EPI ISL 515782|B.1.1.206|South Africa|2020-07-30	0.0003795936	Africa
Africa|hCoV-19/DRC/2047/2020|EPI ISL 435161|B.1.1.1|Democratic Republic of the Congo|2020-04-12	Africa|hCoV-19/South Africa/KRISP-K002420/2020|EPI ISL 515782|B.1.1.206|South Africa|2020-07-30	0.0003083796	Africa
Africa|hCoV-19/DRC/2063/2020|EPI ISL 435162|B.1|Democratic Republic of the Congo|2020-04-12	Africa|hCoV-19/South Africa/KRISP-K002420/2020|EPI ISL 515782|B.1.1.206|South Africa|2020-07-30	0.0003453008	Africa
Africa|hCoV-19/DRC/2120/2020|EPI ISL 435163|B.1.149|Democratic Republic of the Congo|2020-04-12	Africa|hCoV-19/South Africa/KRISP-K002420/2020|EPI ISL 515782|B.1.1.206|South Africa|2020-07-30	0.0004073823	Africa
Africa|hCoV-19/DRC/2121/2020|EPI ISL 435164|B.1.149|Democratic Republic of the Congo|2020-04-12	Africa|hCoV-19/South Africa/KRISP-K002420/2020|EPI ISL 515782|B.1.1.206|South Africa|2020-07-30	0.0004135300	Africa
Africa|hCoV-19/DRC/2122/2020|EPI ISL 435165|B.1.149|Democratic Republic of the Congo|2020-04-13	Africa|hCoV-19/South Africa/KRISP-K002420/2020|EPI ISL 515782|B.1.1.206|South Africa|2020-07-30	0.0004910155	Africa
Africa|hCoV-19/DRC/2125/2020|EPI ISL 435166|B.1.149|Democratic Republic of the Congo|2020-04-13	Africa|hCoV-19/South Africa/KRISP-K002420/2020|EPI ISL 515782|B.1.1.206|South Africa|2020-07-30	0.0003803587	Africa
Africa|hCoV-19/DRC/2128/2020|EPI ISL 435167|B.1|Democratic Republic of the Congo|2020-04-13	Africa|hCoV-19/South Africa/KRISP-K002420/2020|EPI ISL 515782|B.1.1.206|South Africa|2020-07-30	0.0003173486	Africa
Africa|hCoV-19/DRC/2133/2020|EPI ISL 435168|B.1.128|Democratic Republic of the Congo|2020-04-13	Africa|hCoV-19/South Africa/KRISP-K002420/2020|EPI ISL 515782|B.1.1.206|South Africa|2020-07-30	0.0004547390	Africa
Africa|hCoV-19/DRC/214/2020|EPI ISL 420030|B.1.6|Democratic Republic of the Congo|2020-03-21	Africa|hCoV-19/South Africa/KRISP-K002420/2020|EPI ISL 515782|B.1.1.206|South Africa|2020-07-30	0.0003373122	Africa
Africa|hCoV-19/DRC/215/2020|EPI ISL 420031|B.1.1.1|Democratic Republic of the Congo|2020-03-21	Africa|hCoV-19/South Africa/KRISP-K002420/2020|EPI ISL 515782|B.1.1.206|South Africa|2020-07-30	0.0003084928	Africa
Africa|hCoV-19/DRC/2169/2020|EPI ISL 436194|B.1.5|Democratic Republic of the Congo|2020-04-13	Africa|hCoV-19/South Africa/KRISP-K002420/2020|EPI ISL 515782|B.1.1.206|South Africa|2020-07-30	0.0003846999	Africa
Africa|hCoV-19/DRC/2299/2020|EPI ISL 436412|B.1.5|Democratic Republic of the Congo|2020-04-14	Africa|hCoV-19/South Africa/KRISP-K002420/2020|EPI ISL 515782|B.1.1.206|South Africa|2020-07-30	0.0004068671	Africa
Africa|hCoV-19/DRC/236/2020|EPI ISL 420032|B.1.128|Democratic Republic of the Congo|2020-03-22	Africa|hCoV-19/South Africa/KRISP-K002420/2020|EPI ISL 515782|B.1.1.206|South Africa|2020-07-30	0.0004381588	Africa
Africa|hCoV-19/DRC/2363/2020|EPI ISL 437194|B.1.84|Democratic Republic of the Congo|2020-04-14	Africa|hCoV-19/South Africa/KRISP-K002420/2020|EPI ISL 515782|B.1.1.206|South Africa|2020-07-30	0.0003729213	Africa
Africa|hCoV-19/DRC/2384/2020|EPI ISL 437196|B.1.149|Democratic Republic of the Congo|2020-04-14	Africa|hCoV-19/South Africa/KRISP-K002420/2020|EPI ISL 515782|B.1.1.206|South Africa|2020-07-30	0.0004143437	Africa
Africa|hCoV-19/DRC/241/2020|EPI ISL 420033|B.1.1.75|Democratic Republic of the Congo|2020-03-22	Africa|hCoV-19/South Africa/KRISP-K002420/2020|EPI ISL 515782|B.1.1.206|South Africa|2020-07-30	0.0002695988	Africa
Africa|hCoV-19/DRC/243/2020|EPI ISL 420034|B.1|Democratic Republic of the Congo|2020-03-22	Africa|hCoV-19/South Africa/KRISP-K002420/2020|EPI ISL 515782|B.1.1.206|South Africa|2020-07-30	0.0003445704	Africa
Africa|hCoV-19/DRC/248/2020|EPI ISL 420035|B.1.5|Democratic Republic of the Congo|2020-03-22	Africa|hCoV-19/South Africa/KRISP-K002420/2020|EPI ISL 515782|B.1.1.206|South Africa|2020-07-30	0.0003033090	Africa
Africa|hCoV-19/DRC/2496/2020|EPI ISL 437337|B.1.149|Democratic Republic of the Congo|2020-04-15	Africa|hCoV-19/South Africa/KRISP-K002420/2020|EPI ISL 515782|B.1.1.206|South Africa|2020-07-30	0.0004369792	Africa
Africa|hCoV-19/DRC/2529/2020|EPI ISL 437338|B.1.178|Democratic Republic of the Congo|2020-04-15	Africa|hCoV-19/South Africa/KRISP-K002420/2020|EPI ISL 515782|B.1.1.206|South Africa|2020-07-30	0.0004033573	Africa
Africa|hCoV-19/DRC/253/2020|EPI ISL 420838|B.1.5|Democratic Republic of the Congo|2020-03-22	Africa|hCoV-19/South Africa/KRISP-K002420/2020|EPI ISL 515782|B.1.1.206|South Africa|2020-07-30	0.0003044168	Africa
Africa|hCoV-19/DRC/2536/2020|EPI ISL 437339|B.1|Democratic Republic of the Congo|2020-04-15	Africa|hCoV-19/South Africa/KRISP-K002420/2020|EPI ISL 515782|B.1.1.206|South Africa|2020-07-30	0.0004033573	Africa
Africa|hCoV-19/DRC/254/2020|EPI ISL 420839|B.1|Democratic Republic of the Congo|2020-03-22	Africa|hCoV-19/South Africa/KRISP-K002420/2020|EPI ISL 515782|B.1.1.206|South Africa|2020-07-30	0.0003749917	Africa
Africa|hCoV-19/DRC/2563/2020|EPI ISL 437340|B.1.9|Democratic Republic of the Congo|2020-04-15	Africa|hCoV-19/South Africa/KRISP-K002420/2020|EPI ISL 515782|B.1.1.206|South Africa|2020-07-30	0.0006051091	Africa
Africa|hCoV-19/DRC/2580/2020|EPI ISL 437341|B.1.5|Democratic Republic of the Congo|2020-04-15	Africa|hCoV-19/South Africa/KRISP-K002420/2020|EPI ISL 515782|B.1.1.206|South Africa|2020-07-30	0.0003380076	Africa
Africa|hCoV-19/DRC/2644/2020|EPI ISL 437342|B.1.84|Democratic Republic of the Congo|2020-04-15	Africa|hCoV-19/South Africa/KRISP-K002420/2020|EPI ISL 515782|B.1.1.206|South Africa|2020-07-30	0.0004434334	Africa
Africa|hCoV-19/DRC/2670/2020|EPI ISL 437343|B.1.9|Democratic Republic of the Congo|2020-04-15	Africa|hCoV-19/South Africa/KRISP-K002420/2020|EPI ISL 515782|B.1.1.206|South Africa|2020-07-30	0.0006387815	Africa
Africa|hCoV-19/DRC/2727/2020|EPI ISL 437344|B.1|Democratic Republic of the Congo|2020-04-16	Africa|hCoV-19/South Africa/KRISP-K002420/2020|EPI ISL 515782|B.1.1.206|South Africa|2020-07-30	0.0003421705	Africa
Africa|hCoV-19/DRC/2728/2020|EPI ISL 437345|B.1.84|Democratic Republic of the Congo|2020-04-16	Africa|hCoV-19/South Africa/KRISP-K002420/2020|EPI ISL 515782|B.1.1.206|South Africa|2020-07-30	0.0004131796	Africa
Africa|hCoV-19/DRC/2813/2020|EPI ISL 437346|C.14|Democratic Republic of the Congo|2020-04-16	Africa|hCoV-19/South Africa/KRISP-K002420/2020|EPI ISL 515782|B.1.1.206|South Africa|2020-07-30	0.0004371996	Africa
Africa|hCoV-19/DRC/2819/2020|EPI ISL 437347|B.1|Democratic Republic of the Congo|2020-04-16	Africa|hCoV-19/South Africa/KRISP-K002420/2020|EPI ISL 515782|B.1.1.206|South Africa|2020-07-30	0.0004464727	Africa
Africa|hCoV-19/DRC/2827/2020|EPI ISL 437348|B.1|Democratic Republic of the Congo|2020-04-16	Africa|hCoV-19/South Africa/KRISP-K002420/2020|EPI ISL 515782|B.1.1.206|South Africa|2020-07-30	0.0003360881	Africa
Africa|hCoV-19/DRC/2855/2020|EPI ISL 437350|B.1|Democratic Republic of the Congo|2020-04-16	Africa|hCoV-19/South Africa/KRISP-K002420/2020|EPI ISL 515782|B.1.1.206|South Africa|2020-07-30	0.0003697367	Africa
Africa|hCoV-19/DRC/2864/2020|EPI ISL 437351|B.1|Democratic Republic of the Congo|2020-04-16	Africa|hCoV-19/South Africa/KRISP-K002420/2020|EPI ISL 515782|B.1.1.206|South Africa|2020-07-30	0.0003705174	Africa
Africa|hCoV-19/DRC/2904/2020|EPI ISL 437352|B.1|Democratic Republic of the Congo|2020-04-17	Africa|hCoV-19/South Africa/KRISP-K002420/2020|EPI ISL 515782|B.1.1.206|South Africa|2020-07-30	0.0003697367	Africa
Africa|hCoV-19/DRC/2938/2020|EPI ISL 437353|B.1.275|Democratic Republic of the Congo|2020-04-17	Africa|hCoV-19/South Africa/KRISP-K002420/2020|EPI ISL 515782|B.1.1.206|South Africa|2020-07-30	0.0005562820	Africa
Africa|hCoV-19/DRC/2939/2020|EPI ISL 437354|B.1|Democratic Republic of the Congo|2020-04-17	Africa|hCoV-19/South Africa/KRISP-K002420/2020|EPI ISL 515782|B.1.1.206|South Africa|2020-07-30	0.0004715707	Africa
Africa|hCoV-19/DRC/2942/2020|EPI ISL 437355|B.1|Democratic Republic of the Congo|2020-04-17	Africa|hCoV-19/South Africa/KRISP-K002420/2020|EPI ISL 515782|B.1.1.206|South Africa|2020-07-30	0.0004839106	Africa
Africa|hCoV-19/DRC/299/2020|EPI ISL 420840|B.4|Democratic Republic of the Congo|2020-03-20	Africa|hCoV-19/South Africa/KRISP-K002420/2020|EPI ISL 515782|B.1.1.206|South Africa|2020-07-30	0.0007868332	Africa
Africa|hCoV-19/DRC/300/2020|EPI ISL 420841|A|Democratic Republic of the Congo|2020-03-22	Africa|hCoV-19/South Africa/KRISP-K002420/2020|EPI ISL 515782|B.1.1.206|South Africa|2020-07-30	0.0006100698	Africa
Africa|hCoV-19/DRC/3041/2020|EPI ISL 437356|B.1|Democratic Republic of the Congo|2020-04-18	Africa|hCoV-19/South Africa/KRISP-K002420/2020|EPI ISL 515782|B.1.1.206|South Africa|2020-07-30	0.0004387886	Africa
Africa|hCoV-19/DRC/307/2020|EPI ISL 420842|B.1.9|Democratic Republic of the Congo|2020-03	Africa|hCoV-19/South Africa/KRISP-K002420/2020|EPI ISL 515782|B.1.1.206|South Africa|2020-07-30	0.0004502340	Africa
Africa|hCoV-19/DRC/3070/2020|EPI ISL 437357|B.1.214|Democratic Republic of the Congo|2020-04-18	Africa|hCoV-19/South Africa/KRISP-K002420/2020|EPI ISL 515782|B.1.1.206|South Africa|2020-07-30	0.0004731916	Africa
Africa|hCoV-19/DRC/3089/2020|EPI ISL 437358|B.1.84|Democratic Republic of the Congo|2020-04-19	Africa|hCoV-19/South Africa/KRISP-K002420/2020|EPI ISL 515782|B.1.1.206|South Africa|2020-07-30	0.0004038609	Africa
Africa|hCoV-19/DRC/3440/2020|EPI ISL 447597|B.1.84|Democratic Republic of the Congo|2020-04-22	Africa|hCoV-19/South Africa/KRISP-K002420/2020|EPI ISL 515782|B.1.1.206|South Africa|2020-07-30	0.0004084097	Africa
Africa|hCoV-19/DRC/3451/2020|EPI ISL 447598|B.1.178|Democratic Republic of the Congo|2020-04-22	Africa|hCoV-19/South Africa/KRISP-K002420/2020|EPI ISL 515782|B.1.1.206|South Africa|2020-07-30	0.0004087379	Africa
Africa|hCoV-19/DRC/3453/2020|EPI ISL 447599|B.1.84|Democratic Republic of the Congo|2020-04-22	Africa|hCoV-19/South Africa/KRISP-K002420/2020|EPI ISL 515782|B.1.1.206|South Africa|2020-07-30	0.0003745974	Africa
Africa|hCoV-19/DRC/3481/2020|EPI ISL 447600|B.1|Democratic Republic of the Congo|2020-04-22	Africa|hCoV-19/South Africa/KRISP-K002420/2020|EPI ISL 515782|B.1.1.206|South Africa|2020-07-30	0.0003144630	Africa
Africa|hCoV-19/DRC/3482/2020|EPI ISL 447601|B.1|Democratic Republic of the Congo|2020-04-22	Africa|hCoV-19/South Africa/KRISP-K002420/2020|EPI ISL 515782|B.1.1.206|South Africa|2020-07-30	0.0003433921	Africa
Africa|hCoV-19/DRC/3483/2020|EPI ISL 447602|B.1|Democratic Republic of the Congo|2020-04-22	Africa|hCoV-19/South Africa/KRISP-K002420/2020|EPI ISL 515782|B.1.1.206|South Africa|2020-07-30	0.0003139694	Africa
Africa|hCoV-19/DRC/3490/2020|EPI ISL 447603|B.1|Democratic Republic of the Congo|2020-04-22	Africa|hCoV-19/South Africa/KRISP-K002420/2020|EPI ISL 515782|B.1.1.206|South Africa|2020-07-30	0.0003410201	Africa
Africa|hCoV-19/DRC/3504/2020|EPI ISL 447604|B.1.149|Democratic Republic of the Congo|2020-04-23	Africa|hCoV-19/South Africa/KRISP-K002420/2020|EPI ISL 515782|B.1.1.206|South Africa|2020-07-30	0.0003841342	Africa
Africa|hCoV-19/DRC/352/2020|EPI ISL 420850|B.1.5|Democratic Republic of the Congo|2020-03	Africa|hCoV-19/South Africa/KRISP-K002420/2020|EPI ISL 515782|B.1.1.206|South Africa|2020-07-30	0.0003747362	Africa
Africa|hCoV-19/DRC/353/2020|EPI ISL 420843|B.1.5|Democratic Republic of the Congo|2020-03	Africa|hCoV-19/South Africa/KRISP-K002420/2020|EPI ISL 515782|B.1.1.206|South Africa|2020-07-30	0.0002725318	Africa
Africa|hCoV-19/DRC/355/2020|EPI ISL 420844|B.1|Democratic Republic of the Congo|2020-03	Africa|hCoV-19/South Africa/KRISP-K002420/2020|EPI ISL 515782|B.1.1.206|South Africa|2020-07-30	0.0003372782	Africa
Africa|hCoV-19/DRC/3552/2020|EPI ISL 447605|B.1.84|Democratic Republic of the Congo|2020-04-23	Africa|hCoV-19/South Africa/KRISP-K002420/2020|EPI ISL 515782|B.1.1.206|South Africa|2020-07-30	0.0003790851	Africa
Africa|hCoV-19/DRC/3595/2020|EPI ISL 447606|B.1.5|Democratic Republic of the Congo|2020-04-23	Africa|hCoV-19/South Africa/KRISP-K002420/2020|EPI ISL 515782|B.1.1.206|South Africa|2020-07-30	0.0003736507	Africa
Africa|hCoV-19/DRC/3632/2020|EPI ISL 447607|B.1.5|Democratic Republic of the Congo|2020-04-23	Africa|hCoV-19/South Africa/KRISP-K002420/2020|EPI ISL 515782|B.1.1.206|South Africa|2020-07-30	0.0003407484	Africa
Africa|hCoV-19/DRC/3633/2020|EPI ISL 447230|B.1.5|Democratic Republic of the Congo|2020-04-23	Africa|hCoV-19/South Africa/KRISP-K002420/2020|EPI ISL 515782|B.1.1.206|South Africa|2020-07-30	0.0003439945	Africa
Africa|hCoV-19/DRC/3653/2020|EPI ISL 447231|B.1.128|Democratic Republic of the Congo|2020-04-23	Africa|hCoV-19/South Africa/KRISP-K002420/2020|EPI ISL 515782|B.1.1.206|South Africa|2020-07-30	0.0004729981	Africa
Africa|hCoV-19/DRC/3659/2020|EPI ISL 447232|B.1.128|Democratic Republic of the Congo|2020-04-23	Africa|hCoV-19/South Africa/KRISP-K002420/2020|EPI ISL 515782|B.1.1.206|South Africa|2020-07-30	0.0004734300	Africa
Africa|hCoV-19/DRC/3661/2020|EPI ISL 447233|B.1.128|Democratic Republic of the Congo|2020-04-23	Africa|hCoV-19/South Africa/KRISP-K002420/2020|EPI ISL 515782|B.1.1.206|South Africa|2020-07-30	0.0004774658	Africa
Africa|hCoV-19/DRC/3662/2020|EPI ISL 447234|B.1.128|Democratic Republic of the Congo|2020-04-23	Africa|hCoV-19/South Africa/KRISP-K002420/2020|EPI ISL 515782|B.1.1.206|South Africa|2020-07-30	0.0004771079	Africa
Africa|hCoV-19/DRC/3664/2020|EPI ISL 447235|B.1.128|Democratic Republic of the Congo|2020-04-23	Africa|hCoV-19/South Africa/KRISP-K002420/2020|EPI ISL 515782|B.1.1.206|South Africa|2020-07-30	0.0004771892	Africa
Africa|hCoV-19/DRC/3683/2020|EPI ISL 447236|B.1.5|Democratic Republic of the Congo|2020-04-24	Africa|hCoV-19/South Africa/KRISP-K002420/2020|EPI ISL 515782|B.1.1.206|South Africa|2020-07-30	0.0003748513	Africa
Africa|hCoV-19/DRC/3688/2020|EPI ISL 447237|B.1.128|Democratic Republic of the Congo|2020-04-24	Africa|hCoV-19/South Africa/KRISP-K002420/2020|EPI ISL 515782|B.1.1.206|South Africa|2020-07-30	0.0005096001	Africa
Africa|hCoV-19/DRC/376/2020|EPI ISL 420851|B.1.6|Democratic Republic of the Congo|2020-03-25	Africa|hCoV-19/South Africa/KRISP-K002420/2020|EPI ISL 515782|B.1.1.206|South Africa|2020-07-30	0.0004074295	Africa
Africa|hCoV-19/DRC/3764/2020|EPI ISL 447238|B.1.84|Democratic Republic of the Congo|2020-04-24	Africa|hCoV-19/South Africa/KRISP-K002420/2020|EPI ISL 515782|B.1.1.206|South Africa|2020-07-30	0.0004424032	Africa
Africa|hCoV-19/DRC/3768/2020|EPI ISL 447239|B.1.84|Democratic Republic of the Congo|2020-04-24	Africa|hCoV-19/South Africa/KRISP-K002420/2020|EPI ISL 515782|B.1.1.206|South Africa|2020-07-30	0.0003746139	Africa
Africa|hCoV-19/DRC/3778/2020|EPI ISL 447240|B.1.128|Democratic Republic of the Congo|2020-04-24	Africa|hCoV-19/South Africa/KRISP-K002420/2020|EPI ISL 515782|B.1.1.206|South Africa|2020-07-30	0.0005086153	Africa
Africa|hCoV-19/DRC/3787/2020|EPI ISL 447241|B.1|Democratic Republic of the Congo|2020-04-24	Africa|hCoV-19/South Africa/KRISP-K002420/2020|EPI ISL 515782|B.1.1.206|South Africa|2020-07-30	0.0003467650	Africa
Africa|hCoV-19/DRC/3791/2020|EPI ISL 447242|B.1|Democratic Republic of the Congo|2020-04-24	Africa|hCoV-19/South Africa/KRISP-K002420/2020|EPI ISL 515782|B.1.1.206|South Africa|2020-07-30	0.0004216912	Africa
Africa|hCoV-19/DRC/3803/2020|EPI ISL 447243|B.1|Democratic Republic of the Congo|2020-04-24	Africa|hCoV-19/South Africa/KRISP-K002420/2020|EPI ISL 515782|B.1.1.206|South Africa|2020-07-30	0.0003138272	Africa
Africa|hCoV-19/DRC/3806/2020|EPI ISL 447244|B.1|Democratic Republic of the Congo|2020-04-24	Africa|hCoV-19/South Africa/KRISP-K002420/2020|EPI ISL 515782|B.1.1.206|South Africa|2020-07-30	0.0003138053	Africa
Africa|hCoV-19/DRC/3827/2020|EPI ISL 447245|B.1|Democratic Republic of the Congo|2020-04-24	Africa|hCoV-19/South Africa/KRISP-K002420/2020|EPI ISL 515782|B.1.1.206|South Africa|2020-07-30	0.0004429938	Africa
Africa|hCoV-19/DRC/3829/2020|EPI ISL 447246|B.1|Democratic Republic of the Congo|2020-04-24	Africa|hCoV-19/South Africa/KRISP-K002420/2020|EPI ISL 515782|B.1.1.206|South Africa|2020-07-30	0.0004094671	Africa
Africa|hCoV-19/DRC/3834/2020|EPI ISL 447247|A|Democratic Republic of the Congo|2020-04-25	Africa|hCoV-19/South Africa/KRISP-K002420/2020|EPI ISL 515782|B.1.1.206|South Africa|2020-07-30	0.0006516647	Africa
Africa|hCoV-19/DRC/3837/2020|EPI ISL 447248|B.1.128|Democratic Republic of the Congo|2020-04-25	Africa|hCoV-19/South Africa/KRISP-K002420/2020|EPI ISL 515782|B.1.1.206|South Africa|2020-07-30	0.0004768803	Africa
Africa|hCoV-19/DRC/3841/2020|EPI ISL 447249|B.1.128|Democratic Republic of the Congo|2020-04-25	Africa|hCoV-19/South Africa/KRISP-K002420/2020|EPI ISL 515782|B.1.1.206|South Africa|2020-07-30	0.0005437747	Africa
Africa|hCoV-19/DRC/3842/2020|EPI ISL 471396|B.1.128|Democratic Republic of the Congo|2020-04-25	Africa|hCoV-19/South Africa/KRISP-K002420/2020|EPI ISL 515782|B.1.1.206|South Africa|2020-07-30	0.0005378892	Africa
Africa|hCoV-19/DRC/3846/2020|EPI ISL 471397|B.1.84|Democratic Republic of the Congo|2020-04-25	Africa|hCoV-19/South Africa/KRISP-K002420/2020|EPI ISL 515782|B.1.1.206|South Africa|2020-07-30	0.0004705931	Africa
Africa|hCoV-19/DRC/3937/2020|EPI ISL 471398|B.1|Democratic Republic of the Congo|2020-04-25	Africa|hCoV-19/South Africa/KRISP-K002420/2020|EPI ISL 515782|B.1.1.206|South Africa|2020-07-30	0.0004369705	Africa
Africa|hCoV-19/DRC/3941/2020|EPI ISL 471399|B.1.128|Democratic Republic of the Congo|2020-04-25	Africa|hCoV-19/South Africa/KRISP-K002420/2020|EPI ISL 515782|B.1.1.206|South Africa|2020-07-30	0.0005100104	Africa
Africa|hCoV-19/DRC/3947/2020|EPI ISL 471400|B.1.214|Democratic Republic of the Congo|2020-04-25	Africa|hCoV-19/South Africa/KRISP-K002420/2020|EPI ISL 515782|B.1.1.206|South Africa|2020-07-30	0.0005378549	Africa
Africa|hCoV-19/DRC/3949/2020|EPI ISL 471401|B.1.84|Democratic Republic of the Congo|2020-04-26	Africa|hCoV-19/South Africa/KRISP-K002420/2020|EPI ISL 515782|B.1.1.206|South Africa|2020-07-30	0.0003726686	Africa
Africa|hCoV-19/DRC/396/2020|EPI ISL 420852|B.1.6|Democratic Republic of the Congo|2020-03-26	Africa|hCoV-19/South Africa/KRISP-K002420/2020|EPI ISL 515782|B.1.1.206|South Africa|2020-07-30	0.0003731021	Africa
Africa|hCoV-19/DRC/397/2020|EPI ISL 420845|B.1.6|Democratic Republic of the Congo|2020-03-26	Africa|hCoV-19/South Africa/KRISP-K002420/2020|EPI ISL 515782|B.1.1.206|South Africa|2020-07-30	0.0003702768	Africa
Africa|hCoV-19/DRC/400/2020|EPI ISL 420846|B.1.5|Democratic Republic of the Congo|2020-03	Africa|hCoV-19/South Africa/KRISP-K002420/2020|EPI ISL 515782|B.1.1.206|South Africa|2020-07-30	0.0003375628	Africa
Africa|hCoV-19/DRC/4012/2020|EPI ISL 471402|B.1|Democratic Republic of the Congo|2020-04-26	Africa|hCoV-19/South Africa/KRISP-K002420/2020|EPI ISL 515782|B.1.1.206|South Africa|2020-07-30	0.0005042391	Africa
Africa|hCoV-19/DRC/402/2020|EPI ISL 420853|B.1|Democratic Republic of the Congo|2020-03-26	Africa|hCoV-19/South Africa/KRISP-K002420/2020|EPI ISL 515782|B.1.1.206|South Africa|2020-07-30	0.0003525796	Africa
Africa|hCoV-19/DRC/4020/2020|EPI ISL 471403|B.1.5|Democratic Republic of the Congo|2020-04-26	Africa|hCoV-19/South Africa/KRISP-K002420/2020|EPI ISL 515782|B.1.1.206|South Africa|2020-07-30	0.0004369889	Africa
Africa|hCoV-19/DRC/4026/2020|EPI ISL 471404|B.1.84|Democratic Republic of the Congo|2020-04-27	Africa|hCoV-19/South Africa/KRISP-K002420/2020|EPI ISL 515782|B.1.1.206|South Africa|2020-07-30	0.0004051738	Africa
Africa|hCoV-19/DRC/4060/2020|EPI ISL 471405|B.1|Democratic Republic of the Congo|2020-04-27	Africa|hCoV-19/South Africa/KRISP-K002420/2020|EPI ISL 515782|B.1.1.206|South Africa|2020-07-30	0.0004378282	Africa
Africa|hCoV-19/DRC/4075/2020|EPI ISL 471406|B.1.214|Democratic Republic of the Congo|2020-04-27	Africa|hCoV-19/South Africa/KRISP-K002420/2020|EPI ISL 515782|B.1.1.206|South Africa|2020-07-30	0.0005086375	Africa
Africa|hCoV-19/DRC/4084/2020|EPI ISL 471407|B.1.214|Democratic Republic of the Congo|2020-04-27	Africa|hCoV-19/South Africa/KRISP-K002420/2020|EPI ISL 515782|B.1.1.206|South Africa|2020-07-30	0.0005383979	Africa
Africa|hCoV-19/DRC/4132/2020|EPI ISL 471408|B.1|Democratic Republic of the Congo|2020-04-27	Africa|hCoV-19/South Africa/KRISP-K002420/2020|EPI ISL 515782|B.1.1.206|South Africa|2020-07-30	0.0004705820	Africa
Africa|hCoV-19/DRC/4141/2020|EPI ISL 471409|B.1.128|Democratic Republic of the Congo|2020-04-27	Africa|hCoV-19/South Africa/KRISP-K002420/2020|EPI ISL 515782|B.1.1.206|South Africa|2020-07-30	0.0005042390	Africa
Africa|hCoV-19/DRC/4145/2020|EPI ISL 471410|B.1|Democratic Republic of the Congo|2020-04-27	Africa|hCoV-19/South Africa/KRISP-K002420/2020|EPI ISL 515782|B.1.1.206|South Africa|2020-07-30	0.0004033492	Africa
Africa|hCoV-19/DRC/4194/2020|EPI ISL 471414|B.1.5|Democratic Republic of the Congo|2020-04-28	Africa|hCoV-19/South Africa/KRISP-K002420/2020|EPI ISL 515782|B.1.1.206|South Africa|2020-07-30	0.0004369602	Africa
Africa|hCoV-19/DRC/4250/2020|EPI ISL 471415|B.1.1.1|Democratic Republic of the Congo|2020-04-28	Africa|hCoV-19/South Africa/KRISP-K002420/2020|EPI ISL 515782|B.1.1.206|South Africa|2020-07-30	0.0004033222	Africa
Africa|hCoV-19/DRC/4279/2020|EPI ISL 514114|B.1|Democratic Republic of the Congo|2020-04-28	Africa|hCoV-19/South Africa/KRISP-K002420/2020|EPI ISL 515782|B.1.1.206|South Africa|2020-07-30	0.0004089370	Africa
Africa|hCoV-19/DRC/4282/2020|EPI ISL 514103|B.1.128|Democratic Republic of the Congo|2020-04-08	Africa|hCoV-19/South Africa/KRISP-K002420/2020|EPI ISL 515782|B.1.1.206|South Africa|2020-07-30	0.0004430801	Africa
Africa|hCoV-19/DRC/4284/2020|EPI ISL 514115|B.1.128|Democratic Republic of the Congo|2020-04-28	Africa|hCoV-19/South Africa/KRISP-K002420/2020|EPI ISL 515782|B.1.1.206|South Africa|2020-07-30	0.0004430348	Africa
Africa|hCoV-19/DRC/431/2020|EPI ISL 420847|B.1.147|Democratic Republic of the Congo|2020-03-26	Africa|hCoV-19/South Africa/KRISP-K002420/2020|EPI ISL 515782|B.1.1.206|South Africa|2020-07-30	0.0003702732	Africa
Africa|hCoV-19/DRC/4418/2020|EPI ISL 496506|B.1.128|Democratic Republic of the Congo|2020-04-29	Africa|hCoV-19/South Africa/KRISP-K002420/2020|EPI ISL 515782|B.1.1.206|South Africa|2020-07-30	0.0004771567	Africa
Africa|hCoV-19/DRC/4422/2020|EPI ISL 496507|B.1.128|Democratic Republic of the Congo|2020-04-29	Africa|hCoV-19/South Africa/KRISP-K002420/2020|EPI ISL 515782|B.1.1.206|South Africa|2020-07-30	0.0004480883	Africa
Africa|hCoV-19/DRC/4427/2020|EPI ISL 496508|B.1.128|Democratic Republic of the Congo|2020-04-29	Africa|hCoV-19/South Africa/KRISP-K002420/2020|EPI ISL 515782|B.1.1.206|South Africa|2020-07-30	0.0004521077	Africa
Africa|hCoV-19/DRC/4429/2020|EPI ISL 513589|B.1.128|Democratic Republic of the Congo|2020-04-29	Africa|hCoV-19/South Africa/KRISP-K002420/2020|EPI ISL 515782|B.1.1.206|South Africa|2020-07-30	0.0004521392	Africa
Africa|hCoV-19/DRC/4430/2020|EPI ISL 496509|B.1.128|Democratic Republic of the Congo|2020-04-29	Africa|hCoV-19/South Africa/KRISP-K002420/2020|EPI ISL 515782|B.1.1.206|South Africa|2020-07-30	0.0004434574	Africa
Africa|hCoV-19/DRC/4437/2020|EPI ISL 513590|B.1.128|Democratic Republic of the Congo|2020-05-02	Africa|hCoV-19/South Africa/KRISP-K002420/2020|EPI ISL 515782|B.1.1.206|South Africa|2020-07-30	0.0004870139	Africa
Africa|hCoV-19/DRC/4442/2020|EPI ISL 496510|B.1.128|Democratic Republic of the Congo|2020-04-29	Africa|hCoV-19/South Africa/KRISP-K002420/2020|EPI ISL 515782|B.1.1.206|South Africa|2020-07-30	0.0004485053	Africa
Africa|hCoV-19/DRC/4444/2020|EPI ISL 514104|B.1.128|Democratic Republic of the Congo|2020-04-29	Africa|hCoV-19/South Africa/KRISP-K002420/2020|EPI ISL 515782|B.1.1.206|South Africa|2020-07-30	0.0004416501	Africa
Africa|hCoV-19/DRC/445/2020|EPI ISL 420848|B.1|Democratic Republic of the Congo|2020-03	Africa|hCoV-19/South Africa/KRISP-K002420/2020|EPI ISL 515782|B.1.1.206|South Africa|2020-07-30	0.0003496867	Africa
Africa|hCoV-19/DRC/4501/2020|EPI ISL 513591|B.1.5|Democratic Republic of the Congo|2020-05-30	Africa|hCoV-19/South Africa/KRISP-K002420/2020|EPI ISL 515782|B.1.1.206|South Africa|2020-07-30	0.0003478532	Africa
Africa|hCoV-19/DRC/4516/2020|EPI ISL 487192|B.1.1.275|Democratic Republic of the Congo|2020-04-28	Africa|hCoV-19/South Africa/KRISP-K002420/2020|EPI ISL 515782|B.1.1.206|South Africa|2020-07-30	0.0002378874	Africa
Africa|hCoV-19/DRC/4524/2020|EPI ISL 513597|A|Democratic Republic of the Congo|2020-04-30	Africa|hCoV-19/South Africa/KRISP-K002420/2020|EPI ISL 515782|B.1.1.206|South Africa|2020-07-30	0.0006787311	Africa
Africa|hCoV-19/DRC/4541/2020|EPI ISL 513598|B.1|Democratic Republic of the Congo|2020-04-30	Africa|hCoV-19/South Africa/KRISP-K002420/2020|EPI ISL 515782|B.1.1.206|South Africa|2020-07-30	0.0004706640	Africa
Africa|hCoV-19/DRC/4551/2020|EPI ISL 513599|B.1.178|Democratic Republic of the Congo|2020-04-30	Africa|hCoV-19/South Africa/KRISP-K002420/2020|EPI ISL 515782|B.1.1.206|South Africa|2020-07-30	0.0005144524	Africa
Africa|hCoV-19/DRC/4561/2020|EPI ISL 513600|B.1|Democratic Republic of the Congo|2020-04-30	Africa|hCoV-19/South Africa/KRISP-K002420/2020|EPI ISL 515782|B.1.1.206|South Africa|2020-07-30	0.0004369600	Africa
Africa|hCoV-19/DRC/4562/2020|EPI ISL 513601|B.1.214|Democratic Republic of the Congo|2020-04-30	Africa|hCoV-19/South Africa/KRISP-K002420/2020|EPI ISL 515782|B.1.1.206|South Africa|2020-07-30	0.0004369705	Africa
Africa|hCoV-19/DRC/4568/2020|EPI ISL 513602|B.1|Democratic Republic of the Congo|2020-04-30	Africa|hCoV-19/South Africa/KRISP-K002420/2020|EPI ISL 515782|B.1.1.206|South Africa|2020-07-30	0.0004415753	Africa
Africa|hCoV-19/DRC/4578/2020|EPI ISL 513603|B.1|Democratic Republic of the Congo|2020-04-30	Africa|hCoV-19/South Africa/KRISP-K002420/2020|EPI ISL 515782|B.1.1.206|South Africa|2020-07-30	0.0004785917	Africa
Africa|hCoV-19/DRC/4613/2020|EPI ISL 513604|B.1.214|Democratic Republic of the Congo|2020-04-30	Africa|hCoV-19/South Africa/KRISP-K002420/2020|EPI ISL 515782|B.1.1.206|South Africa|2020-07-30	0.0004748057	Africa
Africa|hCoV-19/DRC/4614/2020|EPI ISL 513605|B.1|Democratic Republic of the Congo|2020-04-30	Africa|hCoV-19/South Africa/KRISP-K002420/2020|EPI ISL 515782|B.1.1.206|South Africa|2020-07-30	0.0005715053	Africa
Africa|hCoV-19/DRC/4631/2020|EPI ISL 513606|B.1.5|Democratic Republic of the Congo|2020-04-30	Africa|hCoV-19/South Africa/KRISP-K002420/2020|EPI ISL 515782|B.1.1.206|South Africa|2020-07-30	0.0005715438	Africa
Africa|hCoV-19/DRC/4633/2020|EPI ISL 513607|B.1.128|Democratic Republic of the Congo|2020-04-30	Africa|hCoV-19/South Africa/KRISP-K002420/2020|EPI ISL 515782|B.1.1.206|South Africa|2020-07-30	0.0005378893	Africa
Africa|hCoV-19/DRC/4642/2020|EPI ISL 513608|B.1.128|Democratic Republic of the Congo|2020-04-30	Africa|hCoV-19/South Africa/KRISP-K002420/2020|EPI ISL 515782|B.1.1.206|South Africa|2020-07-30	0.0005378659	Africa
Africa|hCoV-19/DRC/4647/2020|EPI ISL 513609|B.1.128|Democratic Republic of the Congo|2020-04-30	Africa|hCoV-19/South Africa/KRISP-K002420/2020|EPI ISL 515782|B.1.1.206|South Africa|2020-07-30	0.0005042390	Africa
Africa|hCoV-19/DRC/4653/2020|EPI ISL 513610|B.1.128|Democratic Republic of the Congo|2020-04-30	Africa|hCoV-19/South Africa/KRISP-K002420/2020|EPI ISL 515782|B.1.1.206|South Africa|2020-07-30	0.0005379201	Africa
Africa|hCoV-19/DRC/4681/2020|EPI ISL 514116|B.1.128|Democratic Republic of the Congo|2020-04-30	Africa|hCoV-19/South Africa/KRISP-K002420/2020|EPI ISL 515782|B.1.1.206|South Africa|2020-07-30	0.0004485055	Africa
Africa|hCoV-19/DRC/4683/2020|EPI ISL 514105|B.1.5|Democratic Republic of the Congo|2020-04-30	Africa|hCoV-19/South Africa/KRISP-K002420/2020|EPI ISL 515782|B.1.1.206|South Africa|2020-07-30	0.0004817034	Africa
Africa|hCoV-19/DRC/4685/2020|EPI ISL 514106|B.1.128|Democratic Republic of the Congo|2020-04-30	Africa|hCoV-19/South Africa/KRISP-K002420/2020|EPI ISL 515782|B.1.1.206|South Africa|2020-07-30	0.0005448373	Africa
Africa|hCoV-19/DRC/4690/2020|EPI ISL 514117|B.1.128|Democratic Republic of the Congo|2020-04-30	Africa|hCoV-19/South Africa/KRISP-K002420/2020|EPI ISL 515782|B.1.1.206|South Africa|2020-07-30	0.0004774170	Africa
Africa|hCoV-19/DRC/4693/2020|EPI ISL 514118|B.1.128|Democratic Republic of the Congo|2020-04-30	Africa|hCoV-19/South Africa/KRISP-K002420/2020|EPI ISL 515782|B.1.1.206|South Africa|2020-07-30	0.0005104844	Africa
Africa|hCoV-19/DRC/4694/2020|EPI ISL 514107|B.1.128|Democratic Republic of the Congo|2020-04-30	Africa|hCoV-19/South Africa/KRISP-K002420/2020|EPI ISL 515782|B.1.1.206|South Africa|2020-07-30	0.0004820682	Africa
Africa|hCoV-19/DRC/4720/2020|EPI ISL 514108|B.1.84|Democratic Republic of the Congo|2020-05-01	Africa|hCoV-19/South Africa/KRISP-K002420/2020|EPI ISL 515782|B.1.1.206|South Africa|2020-07-30	0.0004067707	Africa
Africa|hCoV-19/DRC/4785/2020|EPI ISL 514119|B.1.84|Democratic Republic of the Congo|2020-05-01	Africa|hCoV-19/South Africa/KRISP-K002420/2020|EPI ISL 515782|B.1.1.206|South Africa|2020-07-30	0.0005786317	Africa
Africa|hCoV-19/DRC/5019/2020|EPI ISL 496511|B.1|Democratic Republic of the Congo|2020-05-02	Africa|hCoV-19/South Africa/KRISP-K002420/2020|EPI ISL 515782|B.1.1.206|South Africa|2020-07-30	0.0004617295	Africa
Africa|hCoV-19/DRC/5094/2020|EPI ISL 496491|B.1.84|Democratic Republic of the Congo|2020-05-02	Africa|hCoV-19/South Africa/KRISP-K002420/2020|EPI ISL 515782|B.1.1.206|South Africa|2020-07-30	0.0004133280	Africa
Africa|hCoV-19/DRC/5186/2020|EPI ISL 496512|B.1|Democratic Republic of the Congo|2020-05-03	Africa|hCoV-19/South Africa/KRISP-K002420/2020|EPI ISL 515782|B.1.1.206|South Africa|2020-07-30	0.0004481279	Africa
Africa|hCoV-19/DRC/5187/2020|EPI ISL 513619|B.1|Democratic Republic of the Congo|2020-05-03	Africa|hCoV-19/South Africa/KRISP-K002420/2020|EPI ISL 515782|B.1.1.206|South Africa|2020-07-30	0.0004425156	Africa
Africa|hCoV-19/DRC/5205/2020|EPI ISL 487365|B.1.1.275|Democratic Republic of the Congo|2020-05-01	Africa|hCoV-19/South Africa/KRISP-K002420/2020|EPI ISL 515782|B.1.1.206|South Africa|2020-07-30	0.0002763303	Africa
Africa|hCoV-19/DRC/521/2020|EPI ISL 420854|B.1.5|Democratic Republic of the Congo|2020-03-25	Africa|hCoV-19/South Africa/KRISP-K002420/2020|EPI ISL 515782|B.1.1.206|South Africa|2020-07-30	0.0003042624	Africa
Africa|hCoV-19/DRC/5210/2020|EPI ISL 487369|B.1.1.275|Democratic Republic of the Congo|2020-05-01	Africa|hCoV-19/South Africa/KRISP-K002420/2020|EPI ISL 515782|B.1.1.206|South Africa|2020-07-30	0.0002409495	Africa
Africa|hCoV-19/DRC/523/2020|EPI ISL 420849|B.1.1.1|Democratic Republic of the Congo|2020-03-28	Africa|hCoV-19/South Africa/KRISP-K002420/2020|EPI ISL 515782|B.1.1.206|South Africa|2020-07-30	0.0003033397	Africa
Africa|hCoV-19/DRC/5240/2020|EPI ISL 496492|B.1|Democratic Republic of the Congo|2020-05-03	Africa|hCoV-19/South Africa/KRISP-K002420/2020|EPI ISL 515782|B.1.1.206|South Africa|2020-07-30	0.0003410423	Africa
Africa|hCoV-19/DRC/5377/2020|EPI ISL 496513|B.1|Democratic Republic of the Congo|2020-05-04	Africa|hCoV-19/South Africa/KRISP-K002420/2020|EPI ISL 515782|B.1.1.206|South Africa|2020-07-30	0.0004092535	Africa
Africa|hCoV-19/DRC/5538/2020|EPI ISL 514120|B.1|Democratic Republic of the Congo|2020-05-05	Africa|hCoV-19/South Africa/KRISP-K002420/2020|EPI ISL 515782|B.1.1.206|South Africa|2020-07-30	0.0003849326	Africa
Africa|hCoV-19/DRC/5651/2020|EPI ISL 496493|B.1.1.1|Democratic Republic of the Congo|2020-05-06	Africa|hCoV-19/South Africa/KRISP-K002420/2020|EPI ISL 515782|B.1.1.206|South Africa|2020-07-30	0.0003130336	Africa
Africa|hCoV-19/DRC/5705/2020|EPI ISL 496494|B.1.84|Democratic Republic of the Congo|2020-05-06	Africa|hCoV-19/South Africa/KRISP-K002420/2020|EPI ISL 515782|B.1.1.206|South Africa|2020-07-30	0.0003895349	Africa
Africa|hCoV-19/DRC/5735/2020|EPI ISL 496495|B.1.214|Democratic Republic of the Congo|2020-05-06	Africa|hCoV-19/South Africa/KRISP-K002420/2020|EPI ISL 515782|B.1.1.206|South Africa|2020-07-30	0.0004201912	Africa
Africa|hCoV-19/DRC/5815/2020|EPI ISL 495629|B.1.214|Democratic Republic of the Congo|2020-05-06	Africa|hCoV-19/South Africa/KRISP-K002420/2020|EPI ISL 515782|B.1.1.206|South Africa|2020-07-30	0.0004554926	Africa
Africa|hCoV-19/DRC/5907/2020|EPI ISL 496496|B.1.84|Democratic Republic of the Congo|2020-05-07	Africa|hCoV-19/South Africa/KRISP-K002420/2020|EPI ISL 515782|B.1.1.206|South Africa|2020-07-30	0.0004957631	Africa
Africa|hCoV-19/DRC/5913/2020|EPI ISL 496497|B.1|Democratic Republic of the Congo|2020-05-07	Africa|hCoV-19/South Africa/KRISP-K002420/2020|EPI ISL 515782|B.1.1.206|South Africa|2020-07-30	0.0004823221	Africa
Africa|hCoV-19/DRC/5927/2020|EPI ISL 496498|B.1.9|Democratic Republic of the Congo|2020-05-07	Africa|hCoV-19/South Africa/KRISP-K002420/2020|EPI ISL 515782|B.1.1.206|South Africa|2020-07-30	0.0006549790	Africa
Africa|hCoV-19/DRC/5957/2020|EPI ISL 496499|B.1.5|Democratic Republic of the Congo|2020-05-07	Africa|hCoV-19/South Africa/KRISP-K002420/2020|EPI ISL 515782|B.1.1.206|South Africa|2020-07-30	0.0003402879	Africa
Africa|hCoV-19/DRC/5964/2020|EPI ISL 496500|B.1.178|Democratic Republic of the Congo|2020-05-07	Africa|hCoV-19/South Africa/KRISP-K002420/2020|EPI ISL 515782|B.1.1.206|South Africa|2020-07-30	0.0003218844	Africa
Africa|hCoV-19/DRC/5996/2020|EPI ISL 496514|B.1.84|Democratic Republic of the Congo|2020-05-08	Africa|hCoV-19/South Africa/KRISP-K002420/2020|EPI ISL 515782|B.1.1.206|South Africa|2020-07-30	0.0004135557	Africa
Africa|hCoV-19/DRC/6026/2020|EPI ISL 513622|B.1.1.1|Democratic Republic of the Congo|2020-05-08	Africa|hCoV-19/South Africa/KRISP-K002420/2020|EPI ISL 515782|B.1.1.206|South Africa|2020-07-30	0.0003799215	Africa
Africa|hCoV-19/DRC/6143/2020|EPI ISL 496515|B.1|Democratic Republic of the Congo|2020-05-08	Africa|hCoV-19/South Africa/KRISP-K002420/2020|EPI ISL 515782|B.1.1.206|South Africa|2020-07-30	0.0003827843	Africa
Africa|hCoV-19/DRC/6151/2020|EPI ISL 513620|B.1.214|Democratic Republic of the Congo|2020-05-08	Africa|hCoV-19/South Africa/KRISP-K002420/2020|EPI ISL 515782|B.1.1.206|South Africa|2020-07-30	0.0004448790	Africa
Africa|hCoV-19/DRC/6163/2020|EPI ISL 513623|B.1.214|Democratic Republic of the Congo|2020-05-08	Africa|hCoV-19/South Africa/KRISP-K002420/2020|EPI ISL 515782|B.1.1.206|South Africa|2020-07-30	0.0004501470	Africa
Africa|hCoV-19/DRC/6203/2020|EPI ISL 514109|B.1|Democratic Republic of the Congo|2020-05-09	Africa|hCoV-19/South Africa/KRISP-K002420/2020|EPI ISL 515782|B.1.1.206|South Africa|2020-07-30	0.0005462356	Africa
Africa|hCoV-19/DRC/6209/2020|EPI ISL 514110|B.1.84|Democratic Republic of the Congo|2020-05-09	Africa|hCoV-19/South Africa/KRISP-K002420/2020|EPI ISL 515782|B.1.1.206|South Africa|2020-07-30	0.0003748820	Africa
Africa|hCoV-19/DRC/6227/2020|EPI ISL 514121|B.1.84|Democratic Republic of the Congo|2020-05-09	Africa|hCoV-19/South Africa/KRISP-K002420/2020|EPI ISL 515782|B.1.1.206|South Africa|2020-07-30	0.0003753808	Africa
Africa|hCoV-19/DRC/6313/2020|EPI ISL 496516|B.1.84|Democratic Republic of the Congo|2020-05-09	Africa|hCoV-19/South Africa/KRISP-K002420/2020|EPI ISL 515782|B.1.1.206|South Africa|2020-07-30	0.0004982912	Africa
Africa|hCoV-19/DRC/6338/2020|EPI ISL 495630|B.1|Democratic Republic of the Congo|2020-05-09	Africa|hCoV-19/South Africa/KRISP-K002420/2020|EPI ISL 515782|B.1.1.206|South Africa|2020-07-30	0.0004221804	Africa
Africa|hCoV-19/DRC/6341/2020|EPI ISL 495631|B.1|Democratic Republic of the Congo|2020-05-09	Africa|hCoV-19/South Africa/KRISP-K002420/2020|EPI ISL 515782|B.1.1.206|South Africa|2020-07-30	0.0005316564	Africa
Africa|hCoV-19/DRC/6342/2020|EPI ISL 495632|B.1|Democratic Republic of the Congo|2020-05-09	Africa|hCoV-19/South Africa/KRISP-K002420/2020|EPI ISL 515782|B.1.1.206|South Africa|2020-07-30	0.0004872071	Africa
Africa|hCoV-19/DRC/6361/2020|EPI ISL 495633|B.1|Democratic Republic of the Congo|2020-05-09	Africa|hCoV-19/South Africa/KRISP-K002420/2020|EPI ISL 515782|B.1.1.206|South Africa|2020-07-30	0.0003908536	Africa
Africa|hCoV-19/DRC/6380/2020|EPI ISL 513611|B.1.1.275|Democratic Republic of the Congo|2020-05-04	Africa|hCoV-19/South Africa/KRISP-K002420/2020|EPI ISL 515782|B.1.1.206|South Africa|2020-07-30	0.0002767603	Africa
Africa|hCoV-19/DRC/6384/2020|EPI ISL 513612|B.1.1.275|Democratic Republic of the Congo|2020-05-07	Africa|hCoV-19/South Africa/KRISP-K002420/2020|EPI ISL 515782|B.1.1.206|South Africa|2020-07-30	0.0002073158	Africa
Africa|hCoV-19/DRC/6386/2020|EPI ISL 513613|B.1.1.275|Democratic Republic of the Congo|2020-05-07	Africa|hCoV-19/South Africa/KRISP-K002420/2020|EPI ISL 515782|B.1.1.206|South Africa|2020-07-30	0.0002374277	Africa
Africa|hCoV-19/DRC/6389/2020|EPI ISL 513614|B.1.84|Democratic Republic of the Congo|2020-05-07	Africa|hCoV-19/South Africa/KRISP-K002420/2020|EPI ISL 515782|B.1.1.206|South Africa|2020-07-30	0.0004819305	Africa
Africa|hCoV-19/DRC/6390/2020|EPI ISL 513615|B.1.1.275|Democratic Republic of the Congo|2020-05-04	Africa|hCoV-19/South Africa/KRISP-K002420/2020|EPI ISL 515782|B.1.1.206|South Africa|2020-07-30	0.0003396687	Africa
Africa|hCoV-19/DRC/6392/2020|EPI ISL 513616|B.1|Democratic Republic of the Congo|2020-05-04	Africa|hCoV-19/South Africa/KRISP-K002420/2020|EPI ISL 515782|B.1.1.206|South Africa|2020-07-30	0.0003053698	Africa
Africa|hCoV-19/DRC/6395/2020|EPI ISL 513617|B.1.1.275|Democratic Republic of the Congo|2020-05-07	Africa|hCoV-19/South Africa/KRISP-K002420/2020|EPI ISL 515782|B.1.1.206|South Africa|2020-07-30	0.0003697280	Africa
Africa|hCoV-19/DRC/6398/2020|EPI ISL 513618|B.1.1.275|Democratic Republic of the Congo|2020-05-07	Africa|hCoV-19/South Africa/KRISP-K002420/2020|EPI ISL 515782|B.1.1.206|South Africa|2020-07-30	0.0002688534	Africa
Africa|hCoV-19/DRC/6724/2020|EPI ISL 495634|B.1|Democratic Republic of the Congo|2020-05-11	Africa|hCoV-19/South Africa/KRISP-K002420/2020|EPI ISL 515782|B.1.1.206|South Africa|2020-07-30	0.0003748768	Africa
Africa|hCoV-19/DRC/6743/2020|EPI ISL 495635|B.1.149|Democratic Republic of the Congo|2020-05-11	Africa|hCoV-19/South Africa/KRISP-K002420/2020|EPI ISL 515782|B.1.1.206|South Africa|2020-07-30	0.0003888548	Africa
Africa|hCoV-19/DRC/6783/2020|EPI ISL 496501|B.1.149|Democratic Republic of the Congo|2020-05-11	Africa|hCoV-19/South Africa/KRISP-K002420/2020|EPI ISL 515782|B.1.1.206|South Africa|2020-07-30	0.0004216613	Africa
Africa|hCoV-19/DRC/6784/2020|EPI ISL 495636|B.1|Democratic Republic of the Congo|2020-05-11	Africa|hCoV-19/South Africa/KRISP-K002420/2020|EPI ISL 515782|B.1.1.206|South Africa|2020-07-30	0.0003742276	Africa
Africa|hCoV-19/DRC/6786/2020|EPI ISL 495637|B.1.178|Democratic Republic of the Congo|2020-05-11	Africa|hCoV-19/South Africa/KRISP-K002420/2020|EPI ISL 515782|B.1.1.206|South Africa|2020-07-30	0.0004433761	Africa
Africa|hCoV-19/DRC/6791/2020|EPI ISL 495638|B.1.178|Democratic Republic of the Congo|2020-05-11	Africa|hCoV-19/South Africa/KRISP-K002420/2020|EPI ISL 515782|B.1.1.206|South Africa|2020-07-30	0.0004108026	Africa
Africa|hCoV-19/DRC/6792/2020|EPI ISL 495639|B.1|Democratic Republic of the Congo|2020-05-11	Africa|hCoV-19/South Africa/KRISP-K002420/2020|EPI ISL 515782|B.1.1.206|South Africa|2020-07-30	0.0003920894	Africa
Africa|hCoV-19/DRC/6801/2020|EPI ISL 514111|B.1|Democratic Republic of the Congo|2020-05-11	Africa|hCoV-19/South Africa/KRISP-K002420/2020|EPI ISL 515782|B.1.1.206|South Africa|2020-07-30	0.0005847262	Africa
Africa|hCoV-19/DRC/6853/2020|EPI ISL 496502|B.1.214|Democratic Republic of the Congo|2020-05-11	Africa|hCoV-19/South Africa/KRISP-K002420/2020|EPI ISL 515782|B.1.1.206|South Africa|2020-07-30	0.0003807812	Africa
Africa|hCoV-19/DRC/6854/2020|EPI ISL 496503|B.1|Democratic Republic of the Congo|2020-05-11	Africa|hCoV-19/South Africa/KRISP-K002420/2020|EPI ISL 515782|B.1.1.206|South Africa|2020-07-30	0.0005640242	Africa
Africa|hCoV-19/DRC/6875/2020|EPI ISL 496504|B.1|Democratic Republic of the Congo|2020-05-11	Africa|hCoV-19/South Africa/KRISP-K002420/2020|EPI ISL 515782|B.1.1.206|South Africa|2020-07-30	0.0003748947	Africa
Africa|hCoV-19/DRC/7042/2020|EPI ISL 513592|B.1.214|Democratic Republic of the Congo|2020-05-12	Africa|hCoV-19/South Africa/KRISP-K002420/2020|EPI ISL 515782|B.1.1.206|South Africa|2020-07-30	0.0004078684	Africa
Africa|hCoV-19/DRC/7061/2020|EPI ISL 513593|B.1|Democratic Republic of the Congo|2020-05-12	Africa|hCoV-19/South Africa/KRISP-K002420/2020|EPI ISL 515782|B.1.1.206|South Africa|2020-07-30	0.0003522484	Africa
Africa|hCoV-19/DRC/7140/2020|EPI ISL 513594|B.1.214|Democratic Republic of the Congo|2020-05-12	Africa|hCoV-19/South Africa/KRISP-K002420/2020|EPI ISL 515782|B.1.1.206|South Africa|2020-07-30	0.0005182967	Africa
Africa|hCoV-19/DRC/7200/2020|EPI ISL 514112|B.1|Democratic Republic of the Congo|2020-05-13	Africa|hCoV-19/South Africa/KRISP-K002420/2020|EPI ISL 515782|B.1.1.206|South Africa|2020-07-30	0.0005425631	Africa
Africa|hCoV-19/DRC/7211/2020|EPI ISL 514122|B.1.149|Democratic Republic of the Congo|2020-05-13	Africa|hCoV-19/South Africa/KRISP-K002420/2020|EPI ISL 515782|B.1.1.206|South Africa|2020-07-30	0.0005105416	Africa
Africa|hCoV-19/DRC/7248/2020|EPI ISL 514123|B.1|Democratic Republic of the Congo|2020-05-13	Africa|hCoV-19/South Africa/KRISP-K002420/2020|EPI ISL 515782|B.1.1.206|South Africa|2020-07-30	0.0003827496	Africa
Africa|hCoV-19/DRC/7255/2020|EPI ISL 514124|B.1.149|Democratic Republic of the Congo|2020-05-13	Africa|hCoV-19/South Africa/KRISP-K002420/2020|EPI ISL 515782|B.1.1.206|South Africa|2020-07-30	0.0005148437	Africa
Africa|hCoV-19/DRC/73/2020|EPI ISL 417941|B.1.178|Democratic Republic of the Congo|2020-03-18	Africa|hCoV-19/South Africa/KRISP-K002420/2020|EPI ISL 515782|B.1.1.206|South Africa|2020-07-30	0.0003397379	Africa
Africa|hCoV-19/DRC/7386/2020|EPI ISL 513595|B.1.5|Democratic Republic of the Congo|2020-05-14	Africa|hCoV-19/South Africa/KRISP-K002420/2020|EPI ISL 515782|B.1.1.206|South Africa|2020-07-30	0.0003149645	Africa
Africa|hCoV-19/DRC/7430/2020|EPI ISL 496517|B.1.1.1|Democratic Republic of the Congo|2020-05-14	Africa|hCoV-19/South Africa/KRISP-K002420/2020|EPI ISL 515782|B.1.1.206|South Africa|2020-07-30	0.0005019459	Africa
Africa|hCoV-19/DRC/7434/2020|EPI ISL 513621|B.1.1.1|Democratic Republic of the Congo|2020-05-14	Africa|hCoV-19/South Africa/KRISP-K002420/2020|EPI ISL 515782|B.1.1.206|South Africa|2020-07-30	0.0004877996	Africa
Africa|hCoV-19/DRC/7471/2020|EPI ISL 513596|B.1.214|Democratic Republic of the Congo|2020-05-14	Africa|hCoV-19/South Africa/KRISP-K002420/2020|EPI ISL 515782|B.1.1.206|South Africa|2020-07-30	0.0004107043	Africa
Africa|hCoV-19/DRC/7488/2020|EPI ISL 514113|B.1.1|Democratic Republic of the Congo|2020-05-14	Africa|hCoV-19/South Africa/KRISP-K002420/2020|EPI ISL 515782|B.1.1.206|South Africa|2020-07-30	0.0001703178	Africa
Africa|hCoV-19/DRC/7713/2020|EPI ISL 495640|B.1|Democratic Republic of the Congo|2020-05-14	Africa|hCoV-19/South Africa/KRISP-K002420/2020|EPI ISL 515782|B.1.1.206|South Africa|2020-07-30	0.0005938666	Africa
Africa|hCoV-19/DRC/7864/2020|EPI ISL 496505|B.1.214|Democratic Republic of the Congo|2020-05-15	Africa|hCoV-19/South Africa/KRISP-K002420/2020|EPI ISL 515782|B.1.1.206|South Africa|2020-07-30	0.0004859338	Africa
Africa|hCoV-19/DRC/7920/2020|EPI ISL 495641|B.1|Democratic Republic of the Congo|2020-05-15	Africa|hCoV-19/South Africa/KRISP-K002420/2020|EPI ISL 515782|B.1.1.206|South Africa|2020-07-30	0.0005117129	Africa
Africa|hCoV-19/DRC/80/2020|EPI ISL 417942|B.1.178|Democratic Republic of the Congo|2020-03-18	Africa|hCoV-19/South Africa/KRISP-K002420/2020|EPI ISL 515782|B.1.1.206|South Africa|2020-07-30	0.0003038076	Africa
Africa|hCoV-19/DRC/8018/2020|EPI ISL 514125|B.1.5|Democratic Republic of the Congo|2020-05-15	Africa|hCoV-19/South Africa/KRISP-K002420/2020|EPI ISL 515782|B.1.1.206|South Africa|2020-07-30	0.0004942582	Africa
Africa|hCoV-19/DRC/81/2020|EPI ISL 417944|B.1.9|Democratic Republic of the Congo|2020-03-18	Africa|hCoV-19/South Africa/KRISP-K002420/2020|EPI ISL 515782|B.1.1.206|South Africa|2020-07-30	0.0004063806	Africa
Africa|hCoV-19/DRC/82/2020|EPI ISL 417946|B.1.5|Democratic Republic of the Congo|2020-03-18	Africa|hCoV-19/South Africa/KRISP-K002420/2020|EPI ISL 515782|B.1.1.206|South Africa|2020-07-30	0.0003024734	Africa
Africa|hCoV-19/DRC/94/2020|EPI ISL 417947|B.1|Democratic Republic of the Congo|2020-03-19	Africa|hCoV-19/South Africa/KRISP-K002420/2020|EPI ISL 515782|B.1.1.206|South Africa|2020-07-30	0.0003362384	Africa
Africa|hCoV-19/DRC/998/2020|EPI ISL 429254|B.1|Democratic Republic of the Congo|2020-04-03	Africa|hCoV-19/South Africa/KRISP-K002420/2020|EPI ISL 515782|B.1.1.206|South Africa|2020-07-30	0.0003898563	Africa
Africa|hCoV-19/DRC/KN-0038/2020|EPI ISL 417434|B.1.128|Democratic Republic of the Congo|2020-03-14	Africa|hCoV-19/South Africa/KRISP-K002420/2020|EPI ISL 515782|B.1.1.206|South Africa|2020-07-30	0.0004587502	Africa
Africa|hCoV-19/DRC/KN-0054/2020|EPI ISL 417437|B.1.178|Democratic Republic of the Congo|2020-03-17	Africa|hCoV-19/South Africa/KRISP-K002420/2020|EPI ISL 515782|B.1.1.206|South Africa|2020-07-30	0.0003701521	Africa
Africa|hCoV-19/DRC/KN-0058/2020|EPI ISL 417438|B.1|Democratic Republic of the Congo|2020-03-17	Africa|hCoV-19/South Africa/KRISP-K002420/2020|EPI ISL 515782|B.1.1.206|South Africa|2020-07-30	0.0003052353	Africa
Africa|hCoV-19/DRC/KN-0060/2020|EPI ISL 417440|B.1|Democratic Republic of the Congo|2020-03-17	Africa|hCoV-19/South Africa/KRISP-K002420/2020|EPI ISL 515782|B.1.1.206|South Africa|2020-07-30	0.0003704463	Africa
Africa|hCoV-19/DRC/KN-0070/2020|EPI ISL 417441|B.1.178|Democratic Republic of the Congo|2020-03-17	Africa|hCoV-19/South Africa/KRISP-K002420/2020|EPI ISL 515782|B.1.1.206|South Africa|2020-07-30	0.0003098092	Africa
Africa|hCoV-19/DRC/KN-0072/2020|EPI ISL 417442|B.1.178|Democratic Republic of the Congo|2020-03-18	Africa|hCoV-19/South Africa/KRISP-K002420/2020|EPI ISL 515782|B.1.1.206|South Africa|2020-07-30	0.0003378215	Africa
Africa|hCoV-19/DRC/KN-13/2020|EPI ISL 414647|B.1|Democratic Republic of the Congo|2020-03-09	Africa|hCoV-19/South Africa/KRISP-K002420/2020|EPI ISL 515782|B.1.1.206|South Africa|2020-07-30	0.0003122768	Africa
Africa|hCoV-19/Egypt/Army-MCL001/2020|EPI ISL 510526|B.1|Egypt|2020-06-01	Africa|hCoV-19/South Africa/KRISP-K002420/2020|EPI ISL 515782|B.1.1.206|South Africa|2020-07-30	0.0004706134	Africa
Africa|hCoV-19/Egypt/C-CU001a-S1/2020|EPI ISL 529031|B.1.255|Egypt|2020-05-19	Africa|hCoV-19/South Africa/KRISP-K002420/2020|EPI ISL 515782|B.1.1.206|South Africa|2020-07-30	0.0005043425	Africa
Africa|hCoV-19/Egypt/C-CU002b-S3/2020|EPI ISL 529032|B.1.1.1|Egypt|2020-06-19	Africa|hCoV-19/South Africa/KRISP-K002420/2020|EPI ISL 515782|B.1.1.206|South Africa|2020-07-30	0.0005378404	Africa
Africa|hCoV-19/Egypt/C-VSVRI-SERVAC/2020|EPI ISL 528386|B.1.255|Egypt|2020-08-22	Africa|hCoV-19/South Africa/KRISP-K002420/2020|EPI ISL 515782|B.1.1.206|South Africa|2020-07-30	0.0003361367	Africa
Africa|hCoV-19/Egypt/CUNCI-7I028/2020|EPI ISL 524426|B.1.255|Egypt|2020-07-19	Africa|hCoV-19/South Africa/KRISP-K002420/2020|EPI ISL 515782|B.1.1.206|South Africa|2020-07-30	0.0003361367	Africa
Africa|hCoV-19/Egypt/CUNCI-HGC002/2020|EPI ISL 468045|B.1|Egypt|2020-05-02	Africa|hCoV-19/South Africa/KRISP-K002420/2020|EPI ISL 515782|B.1.1.206|South Africa|2020-07-30	0.0003364386	Africa
Africa|hCoV-19/Egypt/CUNCI-HGC004/2020|EPI ISL 468048|B.1|Egypt|2020-05-02	Africa|hCoV-19/South Africa/KRISP-K002420/2020|EPI ISL 515782|B.1.1.206|South Africa|2020-07-30	0.0003363481	Africa
Africa|hCoV-19/Egypt/CUNCI-HGC005/2020|EPI ISL 468052|B.1|Egypt|2020-05-02	Africa|hCoV-19/South Africa/KRISP-K002420/2020|EPI ISL 515782|B.1.1.206|South Africa|2020-07-30	0.0004036557	Africa
Africa|hCoV-19/Egypt/CUNCI-HGC006/2020|EPI ISL 468050|B.1|Egypt|2020-05-02	Africa|hCoV-19/South Africa/KRISP-K002420/2020|EPI ISL 515782|B.1.1.206|South Africa|2020-07-30	0.0004035798	Africa
Africa|hCoV-19/Egypt/CUNCI-HGC007-2/2020|EPI ISL 468054|B.1|Egypt|2020-05-02	Africa|hCoV-19/South Africa/KRISP-K002420/2020|EPI ISL 515782|B.1.1.206|South Africa|2020-07-30	0.0004371424	Africa
Africa|hCoV-19/Egypt/CUNCI-HGC007/2020|EPI ISL 468046|B.1|Egypt|2020-05-02	Africa|hCoV-19/South Africa/KRISP-K002420/2020|EPI ISL 515782|B.1.1.206|South Africa|2020-07-30	0.0004036476	Africa
Africa|hCoV-19/Egypt/CUNCI-HGC008/2020|EPI ISL 468044|B.1|Egypt|2020-05-02	Africa|hCoV-19/South Africa/KRISP-K002420/2020|EPI ISL 515782|B.1.1.206|South Africa|2020-07-30	0.0004036612	Africa
Africa|hCoV-19/Egypt/CUNCI-HGC009/2020|EPI ISL 468053|B.1|Egypt|2020-05-02	Africa|hCoV-19/South Africa/KRISP-K002420/2020|EPI ISL 515782|B.1.1.206|South Africa|2020-07-30	0.0003364839	Africa
Africa|hCoV-19/Egypt/CUNCI-HGC010/2020|EPI ISL 468055|B.1.247|Egypt|2020-05-02	Africa|hCoV-19/South Africa/KRISP-K002420/2020|EPI ISL 515782|B.1.1.206|South Africa|2020-07-30	0.0005718898	Africa
Africa|hCoV-19/Egypt/CUNCI-HGC011/2020|EPI ISL 468059|B.1|Egypt|2020-05-02	Africa|hCoV-19/South Africa/KRISP-K002420/2020|EPI ISL 515782|B.1.1.206|South Africa|2020-07-30	0.0004036843	Africa
Africa|hCoV-19/Egypt/CUNCI-HGC012/2020|EPI ISL 468051|B.1.255|Egypt|2020-05-02	Africa|hCoV-19/South Africa/KRISP-K002420/2020|EPI ISL 515782|B.1.1.206|South Africa|2020-07-30	0.0005382585	Africa
Africa|hCoV-19/Egypt/CUNCI-HGC013/2020|EPI ISL 468047|B.1.201|Egypt|2020-05-02	Africa|hCoV-19/South Africa/KRISP-K002420/2020|EPI ISL 515782|B.1.1.206|South Africa|2020-07-30	0.0004709618	Africa
Africa|hCoV-19/Egypt/CUNCI-HGC014/2020|EPI ISL 468060|B.1.5|Egypt|2020-05-02	Africa|hCoV-19/South Africa/KRISP-K002420/2020|EPI ISL 515782|B.1.1.206|South Africa|2020-07-30	0.0002691129	Africa
Africa|hCoV-19/Egypt/CUNCI-HGC015/2020|EPI ISL 468056|B.1|Egypt|2020-05-02	Africa|hCoV-19/South Africa/KRISP-K002420/2020|EPI ISL 515782|B.1.1.206|South Africa|2020-07-30	0.0002691038	Africa
Africa|hCoV-19/Egypt/CUNCI-HGC016/2020|EPI ISL 468058|B.1|Egypt|2020-05-02	Africa|hCoV-19/South Africa/KRISP-K002420/2020|EPI ISL 515782|B.1.1.206|South Africa|2020-07-30	0.0004044501	Africa
Africa|hCoV-19/Egypt/CUNCI-HGC021/2020|EPI ISL 468061|B.1|Egypt|2020-05-02	Africa|hCoV-19/South Africa/KRISP-K002420/2020|EPI ISL 515782|B.1.1.206|South Africa|2020-07-30	0.0004042499	Africa
Africa|hCoV-19/Egypt/CUNCI-HGC023/2020|EPI ISL 468057|B.1.5|Egypt|2020-05-02	Africa|hCoV-19/South Africa/KRISP-K002420/2020|EPI ISL 515782|B.1.1.206|South Africa|2020-07-30	0.0003027856	Africa
Africa|hCoV-19/Egypt/CUNCI-HGC028/2020|EPI ISL 468062|B.1|Egypt|2020-05-02	Africa|hCoV-19/South Africa/KRISP-K002420/2020|EPI ISL 515782|B.1.1.206|South Africa|2020-07-30	0.0004717869	Africa
Africa|hCoV-19/Egypt/CUNCI-HGC3I011/2020|EPI ISL 479697|B.1|Egypt|2020-06-02	Africa|hCoV-19/South Africa/KRISP-K002420/2020|EPI ISL 515782|B.1.1.206|South Africa|2020-07-30	0.0004033858	Africa
Africa|hCoV-19/Egypt/CUNCI-HGC3I012/2020|EPI ISL 479693|B.1.255|Egypt|2020-06-02	Africa|hCoV-19/South Africa/KRISP-K002420/2020|EPI ISL 515782|B.1.1.206|South Africa|2020-07-30	0.0005378605	Africa
Africa|hCoV-19/Egypt/CUNCI-HGC3I013/2020|EPI ISL 479694|B.1.201|Egypt|2020-06-02	Africa|hCoV-19/South Africa/KRISP-K002420/2020|EPI ISL 515782|B.1.1.206|South Africa|2020-07-30	0.0004706136	Africa
Africa|hCoV-19/Egypt/CUNCI-HGC3I014/2020|EPI ISL 479696|B.1.5|Egypt|2020-06-02	Africa|hCoV-19/South Africa/KRISP-K002420/2020|EPI ISL 515782|B.1.1.206|South Africa|2020-07-30	0.0002689049	Africa
Africa|hCoV-19/Egypt/CUNCI-HGC3I02/2020|EPI ISL 479686|B.1|Egypt|2020-06-02	Africa|hCoV-19/South Africa/KRISP-K002420/2020|EPI ISL 515782|B.1.1.206|South Africa|2020-07-30	0.0003697827	Africa
Africa|hCoV-19/Egypt/CUNCI-HGC3I023/2020|EPI ISL 479695|B.1.5|Egypt|2020-06-02	Africa|hCoV-19/South Africa/KRISP-K002420/2020|EPI ISL 515782|B.1.1.206|South Africa|2020-07-30	0.0003025617	Africa
Africa|hCoV-19/Egypt/CUNCI-HGC3I025/2020|EPI ISL 479691|B.1|Egypt|2020-06-02	Africa|hCoV-19/South Africa/KRISP-K002420/2020|EPI ISL 515782|B.1.1.206|South Africa|2020-07-30	0.0004370526	Africa
Africa|hCoV-19/Egypt/CUNCI-HGC3I03/2020|EPI ISL 479687|B.1|Egypt|2020-06-02	Africa|hCoV-19/South Africa/KRISP-K002420/2020|EPI ISL 515782|B.1.1.206|South Africa|2020-07-30	0.0004033492	Africa
Africa|hCoV-19/Egypt/CUNCI-HGC3I05/2020|EPI ISL 479690|B.1|Egypt|2020-06-02	Africa|hCoV-19/South Africa/KRISP-K002420/2020|EPI ISL 515782|B.1.1.206|South Africa|2020-07-30	0.0004033573	Africa
Africa|hCoV-19/Egypt/CUNCI-HGC3I06/2020|EPI ISL 479688|B.1|Egypt|2020-06-02	Africa|hCoV-19/South Africa/KRISP-K002420/2020|EPI ISL 515782|B.1.1.206|South Africa|2020-07-30	0.0004033628	Africa
Africa|hCoV-19/Egypt/CUNCI-HGC3I08/2020|EPI ISL 479698|B.1|Egypt|2020-06-02	Africa|hCoV-19/South Africa/KRISP-K002420/2020|EPI ISL 515782|B.1.1.206|South Africa|2020-07-30	0.0004033628	Africa
Africa|hCoV-19/Egypt/CUNCI-HGC3I09/2020|EPI ISL 479692|B.1|Egypt|2020-06-02	Africa|hCoV-19/South Africa/KRISP-K002420/2020|EPI ISL 515782|B.1.1.206|South Africa|2020-07-30	0.0003362350	Africa
Africa|hCoV-19/Egypt/CUNCI-HGC4I003/2020|EPI ISL 479699|B.1.1.247|Egypt|2020-06-02	Africa|hCoV-19/South Africa/KRISP-K002420/2020|EPI ISL 515782|B.1.1.206|South Africa|2020-07-30	0.0004033749	Africa
Africa|hCoV-19/Egypt/CUNCI-HGC4I004/2020|EPI ISL 479700|B.1.1.296|Egypt|2020-06-02	Africa|hCoV-19/South Africa/KRISP-K002420/2020|EPI ISL 515782|B.1.1.206|South Africa|2020-07-30	0.0003024823	Africa
Africa|hCoV-19/Egypt/CUNCI-HGC4I015/2020|EPI ISL 479728|B.1.1.123|Egypt|2020-06-02	Africa|hCoV-19/South Africa/KRISP-K002420/2020|EPI ISL 515782|B.1.1.206|South Africa|2020-07-30	0.0003361614	Africa
Africa|hCoV-19/Egypt/CUNCI-HGC4I022/2020|EPI ISL 479705|B.1.1|Egypt|2020-06-02	Africa|hCoV-19/South Africa/KRISP-K002420/2020|EPI ISL 515782|B.1.1.206|South Africa|2020-07-30	0.0004369983	Africa
Africa|hCoV-19/Egypt/CUNCI-HGC4I023/2020|EPI ISL 479729|B.1.1.247|Egypt|2020-06-02	Africa|hCoV-19/South Africa/KRISP-K002420/2020|EPI ISL 515782|B.1.1.206|South Africa|2020-07-30	0.0002689401	Africa
Africa|hCoV-19/Egypt/CUNCI-HGC4I025/2020|EPI ISL 479706|B.1.255|Egypt|2020-06-02	Africa|hCoV-19/South Africa/KRISP-K002420/2020|EPI ISL 515782|B.1.1.206|South Africa|2020-07-30	0.0004706183	Africa
Africa|hCoV-19/Egypt/CUNCI-HGC4I026/2020|EPI ISL 479702|B.1|Egypt|2020-06-02	Africa|hCoV-19/South Africa/KRISP-K002420/2020|EPI ISL 515782|B.1.1.206|South Africa|2020-07-30	0.0005383725	Africa
Africa|hCoV-19/Egypt/CUNCI-HGC4I029/2020|EPI ISL 479701|B.1.1.1|Egypt|2020-06-02	Africa|hCoV-19/South Africa/KRISP-K002420/2020|EPI ISL 515782|B.1.1.206|South Africa|2020-07-30	0.0004706183	Africa
Africa|hCoV-19/Egypt/CUNCI-HGC4I030/2020|EPI ISL 479703|B.1|Egypt|2020-06-02	Africa|hCoV-19/South Africa/KRISP-K002420/2020|EPI ISL 515782|B.1.1.206|South Africa|2020-07-30	0.0004706042	Africa
Africa|hCoV-19/Egypt/CUNCI-HGC4I031/2020|EPI ISL 479707|B.1.1.1|Egypt|2020-06-02	Africa|hCoV-19/South Africa/KRISP-K002420/2020|EPI ISL 515782|B.1.1.206|South Africa|2020-07-30	0.0005378586	Africa
Africa|hCoV-19/Egypt/CUNCI-HGC4I032/2020|EPI ISL 479709|B.1.1|Egypt|2020-06-02	Africa|hCoV-19/South Africa/KRISP-K002420/2020|EPI ISL 515782|B.1.1.206|South Africa|2020-07-30	0.0003027468	Africa
Africa|hCoV-19/Egypt/CUNCI-HGC4I033/2020|EPI ISL 479704|B.1|Egypt|2020-06-02	Africa|hCoV-19/South Africa/KRISP-K002420/2020|EPI ISL 515782|B.1.1.206|South Africa|2020-07-30	0.0003698076	Africa
Africa|hCoV-19/Egypt/CUNCI-HGC4I034/2020|EPI ISL 479708|B.1.255|Egypt|2020-06-02	Africa|hCoV-19/South Africa/KRISP-K002420/2020|EPI ISL 515782|B.1.1.206|South Africa|2020-07-30	0.0003361028	Africa
Africa|hCoV-19/Egypt/CUNCI-HGC5I001/2020|EPI ISL 479710|B.1.1|Egypt|2020-06-02	Africa|hCoV-19/South Africa/KRISP-K002420/2020|EPI ISL 515782|B.1.1.206|South Africa|2020-07-30	0.0001680909	Africa
Africa|hCoV-19/Egypt/CUNCI-HGC5I003/2020|EPI ISL 479711|B.1|Egypt|2020-06-02	Africa|hCoV-19/South Africa/KRISP-K002420/2020|EPI ISL 515782|B.1.1.206|South Africa|2020-07-30	0.0003361401	Africa
Africa|hCoV-19/Egypt/CUNCI-HGC5I010/2020|EPI ISL 479730|B.1.1|Egypt|2020-06-02	Africa|hCoV-19/South Africa/KRISP-K002420/2020|EPI ISL 515782|B.1.1.206|South Africa|2020-07-30	0.0002353368	Africa
Africa|hCoV-19/Egypt/CUNCI-HGC5I011/2020|EPI ISL 479712|B.1.1|Egypt|2020-06-02	Africa|hCoV-19/South Africa/KRISP-K002420/2020|EPI ISL 515782|B.1.1.206|South Africa|2020-07-30	0.0001680684	Africa
Africa|hCoV-19/Egypt/CUNCI-HGC5I012/2020|EPI ISL 479713|B.1.1|Egypt|2020-06-02	Africa|hCoV-19/South Africa/KRISP-K002420/2020|EPI ISL 515782|B.1.1.206|South Africa|2020-07-30	0.0002016319	Africa
Africa|hCoV-19/Egypt/CUNCI-HGC5I014/2020|EPI ISL 479714|B.1.255|Egypt|2020-06-02	Africa|hCoV-19/South Africa/KRISP-K002420/2020|EPI ISL 515782|B.1.1.206|South Africa|2020-07-30	0.0004706341	Africa
Africa|hCoV-19/Egypt/CUNCI-HGC5I015/2020|EPI ISL 475722|B.1.255|Egypt|2020-05-02	Africa|hCoV-19/South Africa/KRISP-K002420/2020|EPI ISL 515782|B.1.1.206|South Africa|2020-07-30	0.0005381425	Africa
Africa|hCoV-19/Egypt/CUNCI-HGC5I016/2020|EPI ISL 479731|B.1|Egypt|2020-06-02	Africa|hCoV-19/South Africa/KRISP-K002420/2020|EPI ISL 515782|B.1.1.206|South Africa|2020-07-30	0.0003697790	Africa
Africa|hCoV-19/Egypt/CUNCI-HGC5I022/2020|EPI ISL 479715|B.1.1|Egypt|2020-06-02	Africa|hCoV-19/South Africa/KRISP-K002420/2020|EPI ISL 515782|B.1.1.206|South Africa|2020-07-30	0.0002352499	Africa
Africa|hCoV-19/Egypt/CUNCI-HGC5I025/2020|EPI ISL 479716|A|Egypt|2020-06-02	Africa|hCoV-19/South Africa/KRISP-K002420/2020|EPI ISL 515782|B.1.1.206|South Africa|2020-07-30	0.0003031251	Africa
Africa|hCoV-19/Egypt/CUNCI-HGC5I026/2020|EPI ISL 479735|B.1.5|Egypt|2020-06-02	Africa|hCoV-19/South Africa/KRISP-K002420/2020|EPI ISL 515782|B.1.1.206|South Africa|2020-07-30	0.0004708445	Africa
Africa|hCoV-19/Egypt/CUNCI-HGC5I029/2020|EPI ISL 479734|B.1|Egypt|2020-06-02	Africa|hCoV-19/South Africa/KRISP-K002420/2020|EPI ISL 515782|B.1.1.206|South Africa|2020-07-30	0.0003698324	Africa
Africa|hCoV-19/Egypt/CUNCI-HGC5I030/2020|EPI ISL 479721|B.1.5|Egypt|2020-06-02	Africa|hCoV-19/South Africa/KRISP-K002420/2020|EPI ISL 515782|B.1.1.206|South Africa|2020-07-30	0.0002689410	Africa
Africa|hCoV-19/Egypt/CUNCI-HGC5I033/2020|EPI ISL 479717|B.1.5|Egypt|2020-06-02	Africa|hCoV-19/South Africa/KRISP-K002420/2020|EPI ISL 515782|B.1.1.206|South Africa|2020-07-30	0.0002353447	Africa
Africa|hCoV-19/Egypt/CUNCI-HGC5I034/2020|EPI ISL 479720|B.1.5|Egypt|2020-06-02	Africa|hCoV-19/South Africa/KRISP-K002420/2020|EPI ISL 515782|B.1.1.206|South Africa|2020-07-30	0.0003024996	Africa
Africa|hCoV-19/Egypt/CUNCI-HGC6I002/2020|EPI ISL 479719|B.1.1.1|Egypt|2020-06-02	Africa|hCoV-19/South Africa/KRISP-K002420/2020|EPI ISL 515782|B.1.1.206|South Africa|2020-07-30	0.0004369646	Africa
Africa|hCoV-19/Egypt/CUNCI-HGC6I003/2020|EPI ISL 479718|B.1.5|Egypt|2020-06-02	Africa|hCoV-19/South Africa/KRISP-K002420/2020|EPI ISL 515782|B.1.1.206|South Africa|2020-07-30	0.0003697740	Africa
Africa|hCoV-19/Egypt/CUNCI-HGC6I007/2020|EPI ISL 479722|B.1|Egypt|2020-06-02	Africa|hCoV-19/South Africa/KRISP-K002420/2020|EPI ISL 515782|B.1.1.206|South Africa|2020-07-30	0.0003025923	Africa
Africa|hCoV-19/Egypt/CUNCI-HGC6I010/2020|EPI ISL 478672|B.1|Egypt|2020-06-02	Africa|hCoV-19/South Africa/KRISP-K002420/2020|EPI ISL 515782|B.1.1.206|South Africa|2020-07-30	0.0004705820	Africa
Africa|hCoV-19/Egypt/CUNCI-HGC6I011/2020|EPI ISL 479727|A|Egypt|2020-06-02	Africa|hCoV-19/South Africa/KRISP-K002420/2020|EPI ISL 515782|B.1.1.206|South Africa|2020-07-30	0.0008070648	Africa
Africa|hCoV-19/Egypt/CUNCI-HGC6I015/2020|EPI ISL 479725|B.1.1|Egypt|2020-06-02	Africa|hCoV-19/South Africa/KRISP-K002420/2020|EPI ISL 515782|B.1.1.206|South Africa|2020-07-30	0.0003360769	Africa
Africa|hCoV-19/Egypt/CUNCI-HGC6I016/2020|EPI ISL 475723|B.1.247|Egypt|2020-06-02	Africa|hCoV-19/South Africa/KRISP-K002420/2020|EPI ISL 515782|B.1.1.206|South Africa|2020-07-30	0.0005719881	Africa
Africa|hCoV-19/Egypt/CUNCI-HGC6I024/2020|EPI ISL 479732|B.1.1.247|Egypt|2020-06-02	Africa|hCoV-19/South Africa/KRISP-K002420/2020|EPI ISL 515782|B.1.1.206|South Africa|2020-07-30	0.0003028253	Africa
Africa|hCoV-19/Egypt/CUNCI-HGC6I026/2020|EPI ISL 479724|B.1.1.1|Egypt|2020-06-02	Africa|hCoV-19/South Africa/KRISP-K002420/2020|EPI ISL 515782|B.1.1.206|South Africa|2020-07-30	0.0004705867	Africa
Africa|hCoV-19/Egypt/CUNCI-HGC6I029/2020|EPI ISL 477161|B.1.255|Egypt|2020-06-02	Africa|hCoV-19/South Africa/KRISP-K002420/2020|EPI ISL 515782|B.1.1.206|South Africa|2020-07-30	0.0004706025	Africa
Africa|hCoV-19/Egypt/CUNCI-HGC6I031/2020|EPI ISL 475724|B.1.1.1|Egypt|2020-06-02	Africa|hCoV-19/South Africa/KRISP-K002420/2020|EPI ISL 515782|B.1.1.206|South Africa|2020-07-30	0.0004372334	Africa
Africa|hCoV-19/Egypt/CUNCI-HGC6I032/2020|EPI ISL 479733|B.1.1.1|Egypt|2020-06-02	Africa|hCoV-19/South Africa/KRISP-K002420/2020|EPI ISL 515782|B.1.1.206|South Africa|2020-07-30	0.0004370233	Africa
Africa|hCoV-19/Egypt/CUNCI-HGC6I033/2020|EPI ISL 479723|B.1.1.1|Egypt|2020-06-02	Africa|hCoV-19/South Africa/KRISP-K002420/2020|EPI ISL 515782|B.1.1.206|South Africa|2020-07-30	0.0004370042	Africa
Africa|hCoV-19/Egypt/CUNCI-HGC7I01/2020|EPI ISL 529141|B.1|Egypt|2020-07-19	Africa|hCoV-19/South Africa/KRISP-K002420/2020|EPI ISL 515782|B.1.1.206|South Africa|2020-07-30	0.0005043000	Africa
Africa|hCoV-19/Egypt/CUNCI-HGC7I02/2020|EPI ISL 529142|A|Egypt|2020-07-19	Africa|hCoV-19/South Africa/KRISP-K002420/2020|EPI ISL 515782|B.1.1.206|South Africa|2020-07-30	0.0007734735	Africa
Africa|hCoV-19/Egypt/CUNCI-HGC7I07/2020|EPI ISL 529145|B.1|Egypt|2020-07-19	Africa|hCoV-19/South Africa/KRISP-K002420/2020|EPI ISL 515782|B.1.1.206|South Africa|2020-07-30	0.0004706816	Africa
Africa|hCoV-19/Egypt/EGY-020/2020|EPI ISL 526975|B.1|Egypt|2020-08-14	Africa|hCoV-19/South Africa/KRISP-K002420/2020|EPI ISL 515782|B.1.1.206|South Africa|2020-07-30	0.0004706136	Africa
Africa|hCoV-19/Egypt/EGY-041/2020|EPI ISL 526997|B.1|Egypt|2020-08-22	Africa|hCoV-19/South Africa/KRISP-K002420/2020|EPI ISL 515782|B.1.1.206|South Africa|2020-07-30	0.0004706136	Africa
Africa|hCoV-19/Egypt/EGY-S031/2020|EPI ISL 526986|B.1|Egypt|2020-08-17	Africa|hCoV-19/South Africa/KRISP-K002420/2020|EPI ISL 515782|B.1.1.206|South Africa|2020-07-30	0.0004706136	Africa
Africa|hCoV-19/Egypt/HCoV2-Egy-002/2020|EPI ISL 510532|B.1|Egypt|2020-06-02	Africa|hCoV-19/South Africa/KRISP-K002420/2020|EPI ISL 515782|B.1.1.206|South Africa|2020-07-30	0.0004706136	Africa
Africa|hCoV-19/Egypt/MASRI-005/2020|EPI ISL 482759|B.1|Egypt|2020-04-30	Africa|hCoV-19/South Africa/KRISP-K002420/2020|EPI ISL 515782|B.1.1.206|South Africa|2020-07-30	0.0003360961	Africa
Africa|hCoV-19/Egypt/MASRI-007/2020|EPI ISL 482760|B.1|Egypt|2020-04-28	Africa|hCoV-19/South Africa/KRISP-K002420/2020|EPI ISL 515782|B.1.1.206|South Africa|2020-07-30	0.0004035973	Africa
Africa|hCoV-19/Egypt/MASRI-008/2020|EPI ISL 482761|B.1|Egypt|2020-04-30	Africa|hCoV-19/South Africa/KRISP-K002420/2020|EPI ISL 515782|B.1.1.206|South Africa|2020-07-30	0.0003381105	Africa
Africa|hCoV-19/Egypt/MASRI-009/2020|EPI ISL 483035|A|Egypt|2020-04-30	Africa|hCoV-19/South Africa/KRISP-K002420/2020|EPI ISL 515782|B.1.1.206|South Africa|2020-07-30	0.0006387868	Africa
Africa|hCoV-19/Egypt/MASRI-011/2020|EPI ISL 482762|B.1|Egypt|2020-05-05	Africa|hCoV-19/South Africa/KRISP-K002420/2020|EPI ISL 515782|B.1.1.206|South Africa|2020-07-30	0.0004034210	Africa
Africa|hCoV-19/Egypt/MASRI-012/2020|EPI ISL 482763|B.1|Egypt|2020-05-05	Africa|hCoV-19/South Africa/KRISP-K002420/2020|EPI ISL 515782|B.1.1.206|South Africa|2020-07-30	0.0003024804	Africa
Africa|hCoV-19/Egypt/MASRI-014/2020|EPI ISL 482765|B.1|Egypt|2020-04-30	Africa|hCoV-19/South Africa/KRISP-K002420/2020|EPI ISL 515782|B.1.1.206|South Africa|2020-07-30	0.0005379616	Africa
Africa|hCoV-19/Egypt/MASRI-015/2020|EPI ISL 482766|B.1.36|Egypt|2020-05-11	Africa|hCoV-19/South Africa/KRISP-K002420/2020|EPI ISL 515782|B.1.1.206|South Africa|2020-07-30	0.0006051499	Africa
Africa|hCoV-19/Egypt/MASRI-016/2020|EPI ISL 482767|B.1|Egypt|2020-05-11	Africa|hCoV-19/South Africa/KRISP-K002420/2020|EPI ISL 515782|B.1.1.206|South Africa|2020-07-30	0.0005383235	Africa
Africa|hCoV-19/Egypt/MASRI-018/2020|EPI ISL 483036|A|Egypt|2020-05-10	Africa|hCoV-19/South Africa/KRISP-K002420/2020|EPI ISL 515782|B.1.1.206|South Africa|2020-07-30	0.0007788411	Africa
Africa|hCoV-19/Egypt/MASRI-020/2020|EPI ISL 483037|B.1|Egypt|2020-05-13	Africa|hCoV-19/South Africa/KRISP-K002420/2020|EPI ISL 515782|B.1.1.206|South Africa|2020-07-30	0.0006113843	Africa
Africa|hCoV-19/Egypt/MASRI-022/2020|EPI ISL 482768|B.1.255|Egypt|2020-05-13	Africa|hCoV-19/South Africa/KRISP-K002420/2020|EPI ISL 515782|B.1.1.206|South Africa|2020-07-30	0.0005387254	Africa
Africa|hCoV-19/Egypt/MASRI-023/2020|EPI ISL 482769|B.1|Egypt|2020-05-11	Africa|hCoV-19/South Africa/KRISP-K002420/2020|EPI ISL 515782|B.1.1.206|South Africa|2020-07-30	0.0003364793	Africa
Africa|hCoV-19/Egypt/MASRI-024/2020|EPI ISL 482770|B.1|Egypt|2020-05-11	Africa|hCoV-19/South Africa/KRISP-K002420/2020|EPI ISL 515782|B.1.1.206|South Africa|2020-07-30	0.0004033533	Africa
Africa|hCoV-19/Egypt/MASRI-025/2020|EPI ISL 482771|B.1|Egypt|2020-05-10	Africa|hCoV-19/South Africa/KRISP-K002420/2020|EPI ISL 515782|B.1.1.206|South Africa|2020-07-30	0.0005381117	Africa
Africa|hCoV-19/Egypt/MASRI-026/2020|EPI ISL 482772|B.1|Egypt|2020-05-10	Africa|hCoV-19/South Africa/KRISP-K002420/2020|EPI ISL 515782|B.1.1.206|South Africa|2020-07-30	0.0004706863	Africa
Africa|hCoV-19/Egypt/MASRI-027/2020|EPI ISL 482773|B.1.1.123|Egypt|2020-05-08	Africa|hCoV-19/South Africa/KRISP-K002420/2020|EPI ISL 515782|B.1.1.206|South Africa|2020-07-30	0.0002694173	Africa
Africa|hCoV-19/Egypt/MASRI-028/2020|EPI ISL 483038|B.1|Egypt|2020-05-13	Africa|hCoV-19/South Africa/KRISP-K002420/2020|EPI ISL 515782|B.1.1.206|South Africa|2020-07-30	0.0004706090	Africa
Africa|hCoV-19/Egypt/MASRI-029/2020|EPI ISL 482774|B.1|Egypt|2020-05-13	Africa|hCoV-19/South Africa/KRISP-K002420/2020|EPI ISL 515782|B.1.1.206|South Africa|2020-07-30	0.0004033668	Africa
Africa|hCoV-19/Egypt/MASRI-10/2020|EPI ISL 475752|B.1.255|Egypt|2020-05	Africa|hCoV-19/South Africa/KRISP-K002420/2020|EPI ISL 515782|B.1.1.206|South Africa|2020-07-30	0.0005043848	Africa
Africa|hCoV-19/Egypt/MASRI-11/2020|EPI ISL 475753|B.1.36|Egypt|2020-05	Africa|hCoV-19/South Africa/KRISP-K002420/2020|EPI ISL 515782|B.1.1.206|South Africa|2020-07-30	0.0006387758	Africa
Africa|hCoV-19/Egypt/MASRI-14/2020|EPI ISL 475749|B.1|Egypt|2020-05	Africa|hCoV-19/South Africa/KRISP-K002420/2020|EPI ISL 515782|B.1.1.206|South Africa|2020-07-30	0.0003697454	Africa
Africa|hCoV-19/Egypt/MASRI-15/2020|EPI ISL 475750|B.1.1|Egypt|2020-05	Africa|hCoV-19/South Africa/KRISP-K002420/2020|EPI ISL 515782|B.1.1.206|South Africa|2020-07-30	0.0005074472	Africa
Africa|hCoV-19/Egypt/MASRI-2/2020|EPI ISL 475745|B.1|Egypt|2020-05	Africa|hCoV-19/South Africa/KRISP-K002420/2020|EPI ISL 515782|B.1.1.206|South Africa|2020-07-30	0.0004033396	Africa
Africa|hCoV-19/Egypt/MASRI-3/2020|EPI ISL 475746|A|Egypt|2020-05	Africa|hCoV-19/South Africa/KRISP-K002420/2020|EPI ISL 515782|B.1.1.206|South Africa|2020-07-30	0.0006724636	Africa
Africa|hCoV-19/Egypt/MASRI-6/2020|EPI ISL 475747|B.1.255|Egypt|2020-05	Africa|hCoV-19/South Africa/KRISP-K002420/2020|EPI ISL 515782|B.1.1.206|South Africa|2020-07-30	0.0004033397	Africa
Africa|hCoV-19/Egypt/MASRI-9/2020|EPI ISL 475751|B.1.1.1|Egypt|2020-05	Africa|hCoV-19/South Africa/KRISP-K002420/2020|EPI ISL 515782|B.1.1.206|South Africa|2020-07-30	0.0005716343	Africa
Africa|hCoV-19/Egypt/NRC-01/2020|EPI ISL 430820|B.1|Egypt|2020-03-18	Africa|hCoV-19/South Africa/KRISP-K002420/2020|EPI ISL 515782|B.1.1.206|South Africa|2020-07-30	0.0003712226	Africa
Africa|hCoV-19/Egypt/NRC-03/2020|EPI ISL 430819|B.1.246|Egypt|2020-03-18	Africa|hCoV-19/South Africa/KRISP-K002420/2020|EPI ISL 515782|B.1.1.206|South Africa|2020-07-30	0.0004047037	Africa
Africa|hCoV-19/Gabon/ITM-K011/2020|EPI ISL 539573|A|Gabon|2020-03-22	Africa|hCoV-19/South Africa/KRISP-K002420/2020|EPI ISL 515782|B.1.1.206|South Africa|2020-07-30	0.0006051400	Africa
Africa|hCoV-19/Gabon/ITM-K023/2020|EPI ISL 539574|B.1.178|Gabon|2020-03-27	Africa|hCoV-19/South Africa/KRISP-K002420/2020|EPI ISL 515782|B.1.1.206|South Africa|2020-07-30	0.0003697132	Africa
Africa|hCoV-19/Gabon/ITM-K027/2020|EPI ISL 539575|A|Gabon|2020-03-27	Africa|hCoV-19/South Africa/KRISP-K002420/2020|EPI ISL 515782|B.1.1.206|South Africa|2020-07-30	0.0006051257	Africa
Africa|hCoV-19/Gabon/ITM-K028/2020|EPI ISL 539576|B.1.292|Gabon|2020-03-27	Africa|hCoV-19/South Africa/KRISP-K002420/2020|EPI ISL 515782|B.1.1.206|South Africa|2020-07-30	0.0003697206	Africa
Africa|hCoV-19/Gambia/0214/2020|EPI ISL 471158|B.1|Gambia|2020-03-29	Africa|hCoV-19/South Africa/KRISP-K002420/2020|EPI ISL 515782|B.1.1.206|South Africa|2020-07-30	0.0003366593	Africa
Africa|hCoV-19/Gambia/0268/2020|EPI ISL 471159|B.1.1|Gambia|2020-03-21	Africa|hCoV-19/South Africa/KRISP-K002420/2020|EPI ISL 515782|B.1.1.206|South Africa|2020-07-30	0.0002035765	Africa
Africa|hCoV-19/Gambia/0278/2020|EPI ISL 471160|B.1.1|Gambia|2020-03-20	Africa|hCoV-19/South Africa/KRISP-K002420/2020|EPI ISL 515782|B.1.1.206|South Africa|2020-07-30	0.0002038738	Africa
Africa|hCoV-19/Gambia/0528/2020|EPI ISL 471161|B.1.1.293|Gambia|2020-04-30	Africa|hCoV-19/South Africa/KRISP-K002420/2020|EPI ISL 515782|B.1.1.206|South Africa|2020-07-30	0.0002412508	Africa
Africa|hCoV-19/Gambia/0531/2020|EPI ISL 471162|B.1.1.293|Gambia|2020-04-30	Africa|hCoV-19/South Africa/KRISP-K002420/2020|EPI ISL 515782|B.1.1.206|South Africa|2020-07-30	0.0002412675	Africa
Africa|hCoV-19/Gambia/0536/2020|EPI ISL 471163|B.1.1.293|Gambia|2020-04-30	Africa|hCoV-19/South Africa/KRISP-K002420/2020|EPI ISL 515782|B.1.1.206|South Africa|2020-07-30	0.0002352364	Africa
Africa|hCoV-19/Gambia/0547/2020|EPI ISL 471164|B.1.1.293|Gambia|2020-04-30	Africa|hCoV-19/South Africa/KRISP-K002420/2020|EPI ISL 515782|B.1.1.206|South Africa|2020-07-30	0.0002356085	Africa
Africa|hCoV-19/Gambia/0548/2020|EPI ISL 471165|B.1.5|Gambia|2020-04-30	Africa|hCoV-19/South Africa/KRISP-K002420/2020|EPI ISL 515782|B.1.1.206|South Africa|2020-07-30	0.0002086877	Africa
Africa|hCoV-19/Gambia/1090/2020|EPI ISL 471166|B.1.1|Gambia|2020-05-04	Africa|hCoV-19/South Africa/KRISP-K002420/2020|EPI ISL 515782|B.1.1.206|South Africa|2020-07-30	0.0002710325	Africa
Africa|hCoV-19/Gambia/1094/2020|EPI ISL 471167|B.1.1.293|Gambia|2020-05-04	Africa|hCoV-19/South Africa/KRISP-K002420/2020|EPI ISL 515782|B.1.1.206|South Africa|2020-07-30	0.0002352364	Africa
Africa|hCoV-19/Gambia/1251/2020|EPI ISL 471168|B.1.1.293|Gambia|2020-05-07	Africa|hCoV-19/South Africa/KRISP-K002420/2020|EPI ISL 515782|B.1.1.206|South Africa|2020-07-30	0.0002412508	Africa
Africa|hCoV-19/Gambia/1264/2020|EPI ISL 471169|B.1.1|Gambia|2020-05-07	Africa|hCoV-19/South Africa/KRISP-K002420/2020|EPI ISL 515782|B.1.1.206|South Africa|2020-07-30	0.0002033006	Africa
Africa|hCoV-19/Gambia/1271/2020|EPI ISL 471170|B.1.1|Gambia|2020-05-07	Africa|hCoV-19/South Africa/KRISP-K002420/2020|EPI ISL 515782|B.1.1.206|South Africa|2020-07-30	0.0002035626	Africa
Africa|hCoV-19/Gambia/1277/2020|EPI ISL 471171|B.1.1.293|Gambia|2020-05-07	Africa|hCoV-19/South Africa/KRISP-K002420/2020|EPI ISL 515782|B.1.1.206|South Africa|2020-07-30	0.0002352364	Africa
Africa|hCoV-19/Gambia/3668/2020|EPI ISL 560992|B.1.5.12|Gambia|2020-07-30	Africa|hCoV-19/South Africa/KRISP-K002420/2020|EPI ISL 515782|B.1.1.206|South Africa|2020-07-30	0.0005418507	Africa
Africa|hCoV-19/Gambia/3670/2020|EPI ISL 560993|B.1.5.12|Gambia|2020-07-30	Africa|hCoV-19/South Africa/KRISP-K002420/2020|EPI ISL 515782|B.1.1.206|South Africa|2020-07-30	0.0005462900	Africa
Africa|hCoV-19/Gambia/3671/2020|EPI ISL 560994|B.1.1.293|Gambia|2020-07-30	Africa|hCoV-19/South Africa/KRISP-K002420/2020|EPI ISL 515782|B.1.1.206|South Africa|2020-07-30	0.0003047218	Africa
Africa|hCoV-19/Gambia/3673/2020|EPI ISL 560995|B.1.5|Gambia|2020-07-30	Africa|hCoV-19/South Africa/KRISP-K002420/2020|EPI ISL 515782|B.1.1.206|South Africa|2020-07-30	0.0003047794	Africa
Africa|hCoV-19/Gambia/3676/2020|EPI ISL 560996|B.1.5|Gambia|2020-07-30	Africa|hCoV-19/South Africa/KRISP-K002420/2020|EPI ISL 515782|B.1.1.206|South Africa|2020-07-30	0.0003102610	Africa
Africa|hCoV-19/Gambia/3678/2020|EPI ISL 560997|B.1.292|Gambia|2020-07-30	Africa|hCoV-19/South Africa/KRISP-K002420/2020|EPI ISL 515782|B.1.1.206|South Africa|2020-07-30	0.0004033532	Africa
Africa|hCoV-19/Gambia/3679/2020|EPI ISL 560998|B.1.5.12|Gambia|2020-07-30	Africa|hCoV-19/South Africa/KRISP-K002420/2020|EPI ISL 515782|B.1.1.206|South Africa|2020-07-30	0.0004780248	Africa
Africa|hCoV-19/Gambia/3680/2020|EPI ISL 560999|B.1.5|Gambia|2020-07-30	Africa|hCoV-19/South Africa/KRISP-K002420/2020|EPI ISL 515782|B.1.1.206|South Africa|2020-07-30	0.0003103787	Africa
Africa|hCoV-19/Gambia/3683/2020|EPI ISL 561000|B.1.292|Gambia|2020-07-30	Africa|hCoV-19/South Africa/KRISP-K002420/2020|EPI ISL 515782|B.1.1.206|South Africa|2020-07-30	0.0004369748	Africa
Africa|hCoV-19/Gambia/3703/2020|EPI ISL 561001|B.1.5.12|Gambia|2020-07-30	Africa|hCoV-19/South Africa/KRISP-K002420/2020|EPI ISL 515782|B.1.1.206|South Africa|2020-07-30	0.0004706089	Africa
Africa|hCoV-19/Gambia/3717/2020|EPI ISL 561002|B.1.5|Gambia|2020-07-30	Africa|hCoV-19/South Africa/KRISP-K002420/2020|EPI ISL 515782|B.1.1.206|South Africa|2020-07-30	0.0003414195	Africa
Africa|hCoV-19/Gambia/3724/2020|EPI ISL 561003|B.1.5.12|Gambia|2020-07-30	Africa|hCoV-19/South Africa/KRISP-K002420/2020|EPI ISL 515782|B.1.1.206|South Africa|2020-07-30	0.0004706089	Africa
Africa|hCoV-19/Gambia/3725/2020|EPI ISL 561004|B.1.1.293|Gambia|2020-07-30	Africa|hCoV-19/South Africa/KRISP-K002420/2020|EPI ISL 515782|B.1.1.206|South Africa|2020-07-30	0.0003697119	Africa
Africa|hCoV-19/Gambia/3728/2020|EPI ISL 561005|B.1.5|Gambia|2020-07-30	Africa|hCoV-19/South Africa/KRISP-K002420/2020|EPI ISL 515782|B.1.1.206|South Africa|2020-07-30	0.0002815162	Africa
Africa|hCoV-19/Gambia/3729/2020|EPI ISL 561006|B.1.5.12|Gambia|2020-07-30	Africa|hCoV-19/South Africa/KRISP-K002420/2020|EPI ISL 515782|B.1.1.206|South Africa|2020-07-30	0.0004033491	Africa
Africa|hCoV-19/Gambia/3732/2020|EPI ISL 561007|B.1.5|Gambia|2020-07-30	Africa|hCoV-19/South Africa/KRISP-K002420/2020|EPI ISL 515782|B.1.1.206|South Africa|2020-07-30	0.0003416644	Africa
Africa|hCoV-19/Gambia/3735/2020|EPI ISL 561008|B.1.5|Gambia|2020-07-30	Africa|hCoV-19/South Africa/KRISP-K002420/2020|EPI ISL 515782|B.1.1.206|South Africa|2020-07-30	0.0002757628	Africa
Africa|hCoV-19/Gambia/3737/2020|EPI ISL 561009|B.1.1.293|Gambia|2020-07-30	Africa|hCoV-19/South Africa/KRISP-K002420/2020|EPI ISL 515782|B.1.1.206|South Africa|2020-07-30	0.0003698983	Africa
Africa|hCoV-19/Gambia/3741/2020|EPI ISL 561010|B.1.5.12|Gambia|2020-07-30	Africa|hCoV-19/South Africa/KRISP-K002420/2020|EPI ISL 515782|B.1.1.206|South Africa|2020-07-30	0.0004096782	Africa
Africa|hCoV-19/Gambia/3743/2020|EPI ISL 561011|B.1.5.12|Gambia|2020-07-30	Africa|hCoV-19/South Africa/KRISP-K002420/2020|EPI ISL 515782|B.1.1.206|South Africa|2020-07-30	0.0005378804	Africa
Africa|hCoV-19/Gambia/3749/2020|EPI ISL 561012|B.1.5.12|Gambia|2020-07-30	Africa|hCoV-19/South Africa/KRISP-K002420/2020|EPI ISL 515782|B.1.1.206|South Africa|2020-07-30	0.0004705931	Africa
Africa|hCoV-19/Gambia/3761/2020|EPI ISL 561013|B.1.5.12|Gambia|2020-07-30	Africa|hCoV-19/South Africa/KRISP-K002420/2020|EPI ISL 515782|B.1.1.206|South Africa|2020-07-30	0.0004705931	Africa
Africa|hCoV-19/Gambia/3772/2020|EPI ISL 561025|B.1.5|Gambia|2020-07-30	Africa|hCoV-19/South Africa/KRISP-K002420/2020|EPI ISL 515782|B.1.1.206|South Africa|2020-07-30	0.0003136665	Africa
Africa|hCoV-19/Gambia/GC19-015/2020|EPI ISL 428855|B.1.1.8|Gambia|2020-03-17	Africa|hCoV-19/South Africa/KRISP-K002420/2020|EPI ISL 515782|B.1.1.206|South Africa|2020-07-30	0.0002352262	Africa
Africa|hCoV-19/Gambia/GC19-026/2020|EPI ISL 428856|B.6|Gambia|2020-03-21	Africa|hCoV-19/South Africa/KRISP-K002420/2020|EPI ISL 515782|B.1.1.206|South Africa|2020-07-30	0.0005714940	Africa
Africa|hCoV-19/Gambia/GC19-029/2020|EPI ISL 428857|B.1|Gambia|2020-04-20	Africa|hCoV-19/South Africa/KRISP-K002420/2020|EPI ISL 515782|B.1.1.206|South Africa|2020-07-30	0.0003697367	Africa
Africa|hCoV-19/Gambia/GC19-0479/2020|EPI ISL 561015|B.1.1.293|Gambia|2020-04-29	Africa|hCoV-19/South Africa/KRISP-K002420/2020|EPI ISL 515782|B.1.1.206|South Africa|2020-07-30	0.0002458849	Africa
Africa|hCoV-19/Gambia/GC19-0544/2020|EPI ISL 561016|B.1.5|Gambia|2020-05-01	Africa|hCoV-19/South Africa/KRISP-K002420/2020|EPI ISL 515782|B.1.1.206|South Africa|2020-07-30	0.0001748617	Africa
Africa|hCoV-19/Gambia/GC19-1385/2020|EPI ISL 561018|B.1.5|Gambia|2020-05-12	Africa|hCoV-19/South Africa/KRISP-K002420/2020|EPI ISL 515782|B.1.1.206|South Africa|2020-07-30	0.0001767716	Africa
Africa|hCoV-19/Gambia/GC19-1503/2020|EPI ISL 561021|B.1.1|Gambia|2020-05-14	Africa|hCoV-19/South Africa/KRISP-K002420/2020|EPI ISL 515782|B.1.1.206|South Africa|2020-07-30	0.0003024585	Africa
Africa|hCoV-19/Gambia/GC19-1527/2020|EPI ISL 561022|B.1.1.293|Gambia|2020-05-16	Africa|hCoV-19/South Africa/KRISP-K002420/2020|EPI ISL 515782|B.1.1.206|South Africa|2020-07-30	0.0002352601	Africa
Africa|hCoV-19/Gambia/GC19-1533/2020|EPI ISL 561023|B.1.1.264|Gambia|2020-05-16	Africa|hCoV-19/South Africa/KRISP-K002420/2020|EPI ISL 515782|B.1.1.206|South Africa|2020-07-30	0.0002437707	Africa
Africa|hCoV-19/Gambia/GC19-1572/2020|EPI ISL 561014|B.1.1|Gambia|2020-05-20	Africa|hCoV-19/South Africa/KRISP-K002420/2020|EPI ISL 515782|B.1.1.206|South Africa|2020-07-30	0.0002091897	Africa
Africa|hCoV-19/Gambia/GC19-1575/2020|EPI ISL 561026|B.1.1|Gambia|2020-05-20	Africa|hCoV-19/South Africa/KRISP-K002420/2020|EPI ISL 515782|B.1.1.206|South Africa|2020-07-30	0.0002776243	Africa
Africa|hCoV-19/Gambia/GC19-1606/2020|EPI ISL 561027|B.1.1|Gambia|2020-05-20	Africa|hCoV-19/South Africa/KRISP-K002420/2020|EPI ISL 515782|B.1.1.206|South Africa|2020-07-30	0.0002437788	Africa
Africa|hCoV-19/Gambia/GC19-1706/2020|EPI ISL 561028|B.1.5|Gambia|2020-05-22	Africa|hCoV-19/South Africa/KRISP-K002420/2020|EPI ISL 515782|B.1.1.206|South Africa|2020-07-30	0.0001749593	Africa
Africa|hCoV-19/Gambia/GC19-1814/2020|EPI ISL 561032|B.1.5|Gambia|2020-05-28	Africa|hCoV-19/South Africa/KRISP-K002420/2020|EPI ISL 515782|B.1.1.206|South Africa|2020-07-30	0.0001767088	Africa
Africa|hCoV-19/Gambia/GC19-1818/2020|EPI ISL 561034|B.1.1|Gambia|2020-05-28	Africa|hCoV-19/South Africa/KRISP-K002420/2020|EPI ISL 515782|B.1.1.206|South Africa|2020-07-30	0.0003024786	Africa
Africa|hCoV-19/Gambia/GC19-1983/2020|EPI ISL 561038|B.1.1|Gambia|2020-06-07	Africa|hCoV-19/South Africa/KRISP-K002420/2020|EPI ISL 515782|B.1.1.206|South Africa|2020-07-30	0.0003024692	Africa
Africa|hCoV-19/Gambia/GC19-2197/2020|EPI ISL 561040|B.1.292|Gambia|2020-06-26	Africa|hCoV-19/South Africa/KRISP-K002420/2020|EPI ISL 515782|B.1.1.206|South Africa|2020-07-30	0.0004066192	Africa
Africa|hCoV-19/Gambia/GC19-2427/2020|EPI ISL 561105|B.1.1.293|Gambia|2020-07-21	Africa|hCoV-19/South Africa/KRISP-K002420/2020|EPI ISL 515782|B.1.1.206|South Africa|2020-07-30	0.0003361514	Africa
Africa|hCoV-19/Gambia/GC19-2443/2020|EPI ISL 561106|B.1.5|Gambia|2020-07-21	Africa|hCoV-19/South Africa/KRISP-K002420/2020|EPI ISL 515782|B.1.1.206|South Africa|2020-07-30	0.0002475057	Africa
Africa|hCoV-19/Gambia/GC19-2450/2020|EPI ISL 561107|B.1.5.12|Gambia|2020-07-21	Africa|hCoV-19/South Africa/KRISP-K002420/2020|EPI ISL 515782|B.1.1.206|South Africa|2020-07-30	0.0004706152	Africa
Africa|hCoV-19/Gambia/GC19-2459/2020|EPI ISL 561108|B.1.1.293|Gambia|2020-07-21	Africa|hCoV-19/South Africa/KRISP-K002420/2020|EPI ISL 515782|B.1.1.206|South Africa|2020-07-30	0.0003049561	Africa
Africa|hCoV-19/Gambia/GC19-2469/2020|EPI ISL 561109|B.1.5|Gambia|2020-07-21	Africa|hCoV-19/South Africa/KRISP-K002420/2020|EPI ISL 515782|B.1.1.206|South Africa|2020-07-30	0.0002757913	Africa
Africa|hCoV-19/Gambia/GC19-2473/2020|EPI ISL 561110|B.1.5.12|Gambia|2020-07-21	Africa|hCoV-19/South Africa/KRISP-K002420/2020|EPI ISL 515782|B.1.1.206|South Africa|2020-07-30	0.0005042628	Africa
Africa|hCoV-19/Gambia/GC19-2498/2020|EPI ISL 561111|B.1.292|Gambia|2020-07-21	Africa|hCoV-19/South Africa/KRISP-K002420/2020|EPI ISL 515782|B.1.1.206|South Africa|2020-07-30	0.0004369602	Africa
Africa|hCoV-19/Gambia/GC19-2525/2020|EPI ISL 561113|B.1.1.293|Gambia|2020-07-21	Africa|hCoV-19/South Africa/KRISP-K002420/2020|EPI ISL 515782|B.1.1.206|South Africa|2020-07-30	0.0003024661	Africa
Africa|hCoV-19/Gambia/GC19-2526/2020|EPI ISL 561114|B.1.5.12|Gambia|2020-07-21	Africa|hCoV-19/South Africa/KRISP-K002420/2020|EPI ISL 515782|B.1.1.206|South Africa|2020-07-30	0.0005042729	Africa
Africa|hCoV-19/Gambia/GC19-2629/2020|EPI ISL 561123|B.1.5.12|Gambia|2020-07-21	Africa|hCoV-19/South Africa/KRISP-K002420/2020|EPI ISL 515782|B.1.1.206|South Africa|2020-07-30	0.0004744422	Africa
Africa|hCoV-19/Gambia/GC19-2632/2020|EPI ISL 561124|B.1.5.12|Gambia|2020-07-21	Africa|hCoV-19/South Africa/KRISP-K002420/2020|EPI ISL 515782|B.1.1.206|South Africa|2020-07-30	0.0004740888	Africa
Africa|hCoV-19/Gambia/GC19-2638/2020|EPI ISL 561126|B.1.5.12|Gambia|2020-07-21	Africa|hCoV-19/South Africa/KRISP-K002420/2020|EPI ISL 515782|B.1.1.206|South Africa|2020-07-30	0.0004163287	Africa
Africa|hCoV-19/Gambia/GC19-2652/2020|EPI ISL 561128|B.1.5.12|Gambia|2020-07-21	Africa|hCoV-19/South Africa/KRISP-K002420/2020|EPI ISL 515782|B.1.1.206|South Africa|2020-07-30	0.0003699119	Africa
Africa|hCoV-19/Gambia/GC19-2654/2020|EPI ISL 561130|B.1.292|Gambia|2020-07-21	Africa|hCoV-19/South Africa/KRISP-K002420/2020|EPI ISL 515782|B.1.1.206|South Africa|2020-07-30	0.0004706294	Africa
Africa|hCoV-19/Gambia/GC19-2663/2020|EPI ISL 561133|B.1.1.293|Gambia|2020-07-21	Africa|hCoV-19/South Africa/KRISP-K002420/2020|EPI ISL 515782|B.1.1.206|South Africa|2020-07-30	0.0003360803	Africa
Africa|hCoV-19/Gambia/GC19-2707/2020|EPI ISL 561134|B.1.1.293|Gambia|2020-07-21	Africa|hCoV-19/South Africa/KRISP-K002420/2020|EPI ISL 515782|B.1.1.206|South Africa|2020-07-30	0.0003724617	Africa
Africa|hCoV-19/Gambia/GC19-2711/2020|EPI ISL 561135|B.1.5.12|Gambia|2020-07-21	Africa|hCoV-19/South Africa/KRISP-K002420/2020|EPI ISL 515782|B.1.1.206|South Africa|2020-07-30	0.0004369514	Africa
Africa|hCoV-19/Gambia/GC19-2730/2020|EPI ISL 561136|B.1.5.12|Gambia|2020-07-21	Africa|hCoV-19/South Africa/KRISP-K002420/2020|EPI ISL 515782|B.1.1.206|South Africa|2020-07-30	0.0005757628	Africa
Africa|hCoV-19/Gambia/GC19-2731/2020|EPI ISL 561137|B.1.1.293|Gambia|2020-07-21	Africa|hCoV-19/South Africa/KRISP-K002420/2020|EPI ISL 515782|B.1.1.206|South Africa|2020-07-30	0.0003024864	Africa
Africa|hCoV-19/Gambia/GC19-2828/2020|EPI ISL 561150|B.1.361|Gambia|2020-07-24	Africa|hCoV-19/South Africa/KRISP-K002420/2020|EPI ISL 515782|B.1.1.206|South Africa|2020-07-30	0.0004370085	Africa
Africa|hCoV-19/Gambia/GC19-2842/2020|EPI ISL 561151|B.1.1|Gambia|2020-07-24	Africa|hCoV-19/South Africa/KRISP-K002420/2020|EPI ISL 515782|B.1.1.206|South Africa|2020-07-30	0.0003697243	Africa
Africa|hCoV-19/Gambia/GC19-2898/2020|EPI ISL 561153|B.1.5.12|Gambia|2020-07-24	Africa|hCoV-19/South Africa/KRISP-K002420/2020|EPI ISL 515782|B.1.1.206|South Africa|2020-07-30	0.0004369808	Africa
Africa|hCoV-19/Gambia/GC19-2904/2020|EPI ISL 561154|B.1.1|Gambia|2020-07-24	Africa|hCoV-19/South Africa/KRISP-K002420/2020|EPI ISL 515782|B.1.1.206|South Africa|2020-07-30	0.0003697119	Africa
Africa|hCoV-19/Gambia/GC19-2947/2020|EPI ISL 561155|B.1.5.12|Gambia|2020-07-24	Africa|hCoV-19/South Africa/KRISP-K002420/2020|EPI ISL 515782|B.1.1.206|South Africa|2020-07-30	0.0004705931	Africa
Africa|hCoV-19/Gambia/GC19-2973/2020|EPI ISL 561156|B.1.1.293|Gambia|2020-07-24	Africa|hCoV-19/South Africa/KRISP-K002420/2020|EPI ISL 515782|B.1.1.206|South Africa|2020-07-30	0.0002688470	Africa
Africa|hCoV-19/Gambia/GC19-2977/2020|EPI ISL 561157|B.1.1.293|Gambia|2020-07-24	Africa|hCoV-19/South Africa/KRISP-K002420/2020|EPI ISL 515782|B.1.1.206|South Africa|2020-07-30	0.0002688561	Africa
Africa|hCoV-19/Gambia/GC19-2985/2020|EPI ISL 561158|B.1.5.12|Gambia|2020-07-24	Africa|hCoV-19/South Africa/KRISP-K002420/2020|EPI ISL 515782|B.1.1.206|South Africa|2020-07-30	0.0003697132	Africa
Africa|hCoV-19/Gambia/GC19-2991/2020|EPI ISL 561159|B.1.1|Gambia|2020-07-24	Africa|hCoV-19/South Africa/KRISP-K002420/2020|EPI ISL 515782|B.1.1.206|South Africa|2020-07-30	0.0003361401	Africa
Africa|hCoV-19/Gambia/GC19-3064/2020|EPI ISL 561160|B.1.1|Gambia|2020-07-25	Africa|hCoV-19/South Africa/KRISP-K002420/2020|EPI ISL 515782|B.1.1.206|South Africa|2020-07-30	0.0003697367	Africa
Africa|hCoV-19/Gambia/GC19-3065/2020|EPI ISL 561161|B.1.5.12|Gambia|2020-07-25	Africa|hCoV-19/South Africa/KRISP-K002420/2020|EPI ISL 515782|B.1.1.206|South Africa|2020-07-30	0.0005128294	Africa
Africa|hCoV-19/Gambia/GC19-3081/2020|EPI ISL 561162|B.1.1|Gambia|2020-07-25	Africa|hCoV-19/South Africa/KRISP-K002420/2020|EPI ISL 515782|B.1.1.206|South Africa|2020-07-30	0.0003697242	Africa
Africa|hCoV-19/Gambia/GC19-3085/2020|EPI ISL 561163|B.1.1.293|Gambia|2020-07-25	Africa|hCoV-19/South Africa/KRISP-K002420/2020|EPI ISL 515782|B.1.1.206|South Africa|2020-07-30	0.0003047557	Africa
Africa|hCoV-19/Gambia/GC19-3087/2020|EPI ISL 561041|B.1.292|Gambia|2020-07-25	Africa|hCoV-19/South Africa/KRISP-K002420/2020|EPI ISL 515782|B.1.1.206|South Africa|2020-07-30	0.0004705819	Africa
Africa|hCoV-19/Gambia/GC19-3099/2020|EPI ISL 561164|B.1.1.242|Gambia|2020-07-25	Africa|hCoV-19/South Africa/KRISP-K002420/2020|EPI ISL 515782|B.1.1.206|South Africa|2020-07-30	0.0003360849	Africa
Africa|hCoV-19/Gambia/GC19-3110/2020|EPI ISL 561165|B.1.1.293|Gambia|2020-07-25	Africa|hCoV-19/South Africa/KRISP-K002420/2020|EPI ISL 515782|B.1.1.206|South Africa|2020-07-30	0.0003024692	Africa
Africa|hCoV-19/Gambia/GC19-3112/2020|EPI ISL 561166|B.1|Gambia|2020-07-25	Africa|hCoV-19/South Africa/KRISP-K002420/2020|EPI ISL 515782|B.1.1.206|South Africa|2020-07-30	0.0005378498	Africa
Africa|hCoV-19/Gambia/GC19-3113/2020|EPI ISL 561167|B.1.1.293|Gambia|2020-07-25	Africa|hCoV-19/South Africa/KRISP-K002420/2020|EPI ISL 515782|B.1.1.206|South Africa|2020-07-30	0.0002688470	Africa
Africa|hCoV-19/Gambia/GC19-3114/2020|EPI ISL 561168|B.1.1|Gambia|2020-07-25	Africa|hCoV-19/South Africa/KRISP-K002420/2020|EPI ISL 515782|B.1.1.206|South Africa|2020-07-30	0.0003697119	Africa
Africa|hCoV-19/Gambia/GC19-3135/2020|EPI ISL 561169|B.1.5.12|Gambia|2020-07-27	Africa|hCoV-19/South Africa/KRISP-K002420/2020|EPI ISL 515782|B.1.1.206|South Africa|2020-07-30	0.0003724667	Africa
Africa|hCoV-19/Gambia/GC19-3140/2020|EPI ISL 561042|B.1.5.12|Gambia|2020-07-27	Africa|hCoV-19/South Africa/KRISP-K002420/2020|EPI ISL 515782|B.1.1.206|South Africa|2020-07-30	0.0005379146	Africa
Africa|hCoV-19/Gambia/GC19-3145/2020|EPI ISL 561170|B.1.1|Gambia|2020-07-27	Africa|hCoV-19/South Africa/KRISP-K002420/2020|EPI ISL 515782|B.1.1.206|South Africa|2020-07-30	0.0003697243	Africa
Africa|hCoV-19/Gambia/GC19-3146/2020|EPI ISL 561171|B.1.5.12|Gambia|2020-07-27	Africa|hCoV-19/South Africa/KRISP-K002420/2020|EPI ISL 515782|B.1.1.206|South Africa|2020-07-30	0.0003725841	Africa
Africa|hCoV-19/Gambia/GC19-3165/2020|EPI ISL 561043|B.1.1.293|Gambia|2020-07-27	Africa|hCoV-19/South Africa/KRISP-K002420/2020|EPI ISL 515782|B.1.1.206|South Africa|2020-07-30	0.0002688470	Africa
Africa|hCoV-19/Gambia/GC19-3166/2020|EPI ISL 561044|B.1.5.12|Gambia|2020-07-27	Africa|hCoV-19/South Africa/KRISP-K002420/2020|EPI ISL 515782|B.1.1.206|South Africa|2020-07-30	0.0003724541	Africa
Africa|hCoV-19/Gambia/GC19-3189/2020|EPI ISL 561045|B.1.5|Gambia|2020-07-27	Africa|hCoV-19/South Africa/KRISP-K002420/2020|EPI ISL 515782|B.1.1.206|South Africa|2020-07-30	0.0002735248	Africa
Africa|hCoV-19/Gambia/GC19-3192/2020|EPI ISL 561046|B.1.5|Gambia|2020-07-27	Africa|hCoV-19/South Africa/KRISP-K002420/2020|EPI ISL 515782|B.1.1.206|South Africa|2020-07-30	0.0002370386	Africa
Africa|hCoV-19/Gambia/GC19-3193/2020|EPI ISL 561047|B.1.5.12|Gambia|2020-07-27	Africa|hCoV-19/South Africa/KRISP-K002420/2020|EPI ISL 515782|B.1.1.206|South Africa|2020-07-30	0.0003724415	Africa
Africa|hCoV-19/Gambia/GC19-3208/2020|EPI ISL 561048|B.1.5.12|Gambia|2020-07-27	Africa|hCoV-19/South Africa/KRISP-K002420/2020|EPI ISL 515782|B.1.1.206|South Africa|2020-07-30	0.0004402506	Africa
Africa|hCoV-19/Gambia/GC19-3209/2020|EPI ISL 561049|B.1.5.12|Gambia|2020-07-27	Africa|hCoV-19/South Africa/KRISP-K002420/2020|EPI ISL 515782|B.1.1.206|South Africa|2020-07-30	0.0003386222	Africa
Africa|hCoV-19/Gambia/GC19-3210/2020|EPI ISL 561050|B.1.5.12|Gambia|2020-07-27	Africa|hCoV-19/South Africa/KRISP-K002420/2020|EPI ISL 515782|B.1.1.206|South Africa|2020-07-30	0.0003122334	Africa
Africa|hCoV-19/Gambia/GC19-3214/2020|EPI ISL 561051|B.1.1.293|Gambia|2020-07-27	Africa|hCoV-19/South Africa/KRISP-K002420/2020|EPI ISL 515782|B.1.1.206|South Africa|2020-07-30	0.0002708884	Africa
Africa|hCoV-19/Gambia/GC19-3219/2020|EPI ISL 561052|B.1.5.12|Gambia|2020-07-27	Africa|hCoV-19/South Africa/KRISP-K002420/2020|EPI ISL 515782|B.1.1.206|South Africa|2020-07-30	0.0003697628	Africa
Africa|hCoV-19/Gambia/GC19-3246/2020|EPI ISL 561053|B.1.5.12|Gambia|2020-07-27	Africa|hCoV-19/South Africa/KRISP-K002420/2020|EPI ISL 515782|B.1.1.206|South Africa|2020-07-30	0.0003724868	Africa
Africa|hCoV-19/Gambia/GC19-3255/2020|EPI ISL 561054|B.1.177|Gambia|2020-07-27	Africa|hCoV-19/South Africa/KRISP-K002420/2020|EPI ISL 515782|B.1.1.206|South Africa|2020-07-30	0.0002031678	Africa
Africa|hCoV-19/Gambia/GC19-3266/2020|EPI ISL 561055|B.1.5|Gambia|2020-07-27	Africa|hCoV-19/South Africa/KRISP-K002420/2020|EPI ISL 515782|B.1.1.206|South Africa|2020-07-30	0.0001692858	Africa
Africa|hCoV-19/Gambia/GC19-3267/2020|EPI ISL 561056|B.1.5.12|Gambia|2020-07-27	Africa|hCoV-19/South Africa/KRISP-K002420/2020|EPI ISL 515782|B.1.1.206|South Africa|2020-07-30	0.0003047568	Africa
Africa|hCoV-19/Gambia/GC19-3278/2020|EPI ISL 561058|B.1.5.12|Gambia|2020-07-27	Africa|hCoV-19/South Africa/KRISP-K002420/2020|EPI ISL 515782|B.1.1.206|South Africa|2020-07-30	0.0003385798	Africa
Africa|hCoV-19/Gambia/GC19-3301/2020|EPI ISL 561059|B.1.5.12|Gambia|2020-07-27	Africa|hCoV-19/South Africa/KRISP-K002420/2020|EPI ISL 515782|B.1.1.206|South Africa|2020-07-30	0.0003386142	Africa
Africa|hCoV-19/Gambia/GC19-3317/2020|EPI ISL 561060|B.1.5|Gambia|2020-07-27	Africa|hCoV-19/South Africa/KRISP-K002420/2020|EPI ISL 515782|B.1.1.206|South Africa|2020-07-30	0.0002353131	Africa
Africa|hCoV-19/Gambia/GC19-3323/2020|EPI ISL 561061|B.1.5|Gambia|2020-07-27	Africa|hCoV-19/South Africa/KRISP-K002420/2020|EPI ISL 515782|B.1.1.206|South Africa|2020-07-30	0.0002031767	Africa
Africa|hCoV-19/Gambia/GC19-3358/2020|EPI ISL 561062|B.1.1.293|Gambia|2020-07-27	Africa|hCoV-19/South Africa/KRISP-K002420/2020|EPI ISL 515782|B.1.1.206|South Africa|2020-07-30	0.0003697118	Africa
Africa|hCoV-19/Gambia/GC19-3365/2020|EPI ISL 561063|B.1.5.12|Gambia|2020-07-27	Africa|hCoV-19/South Africa/KRISP-K002420/2020|EPI ISL 515782|B.1.1.206|South Africa|2020-07-30	0.0004063535	Africa
Africa|hCoV-19/Gambia/GC19-3373/2020|EPI ISL 561064|B.1.5|Gambia|2020-07-27	Africa|hCoV-19/South Africa/KRISP-K002420/2020|EPI ISL 515782|B.1.1.206|South Africa|2020-07-30	0.0002708986	Africa
Africa|hCoV-19/Gambia/GC19-3374/2020|EPI ISL 561065|B.1.5.12|Gambia|2020-07-27	Africa|hCoV-19/South Africa/KRISP-K002420/2020|EPI ISL 515782|B.1.1.206|South Africa|2020-07-30	0.0003724541	Africa
Africa|hCoV-19/Gambia/GC19-3375/2020|EPI ISL 561066|B.1.5.12|Gambia|2020-07-27	Africa|hCoV-19/South Africa/KRISP-K002420/2020|EPI ISL 515782|B.1.1.206|South Africa|2020-07-30	0.0003385798	Africa
Africa|hCoV-19/Gambia/GC19-3380/2020|EPI ISL 561067|B.1.5.12|Gambia|2020-07-27	Africa|hCoV-19/South Africa/KRISP-K002420/2020|EPI ISL 515782|B.1.1.206|South Africa|2020-07-30	0.0003724794	Africa
Africa|hCoV-19/Gambia/GC19-3381/2020|EPI ISL 561068|B.1.5.12|Gambia|2020-07-27	Africa|hCoV-19/South Africa/KRISP-K002420/2020|EPI ISL 515782|B.1.1.206|South Africa|2020-07-30	0.0005378677	Africa
Africa|hCoV-19/Gambia/GC19-3396/2020|EPI ISL 561069|B.1.5.12|Gambia|2020-07-27	Africa|hCoV-19/South Africa/KRISP-K002420/2020|EPI ISL 515782|B.1.1.206|South Africa|2020-07-30	0.0005042409	Africa
Africa|hCoV-19/Gambia/GC19-3398/2020|EPI ISL 561070|B.1.1.242|Gambia|2020-07-27	Africa|hCoV-19/South Africa/KRISP-K002420/2020|EPI ISL 515782|B.1.1.206|South Africa|2020-07-30	0.0004369412	Africa
Africa|hCoV-19/Gambia/GC19-3399/2020|EPI ISL 561172|B.1.5|Gambia|2020-07-27	Africa|hCoV-19/South Africa/KRISP-K002420/2020|EPI ISL 515782|B.1.1.206|South Africa|2020-07-30	0.0002689129	Africa
Africa|hCoV-19/Gambia/GC19-3400/2020|EPI ISL 561173|B.1.5|Gambia|2020-07-27	Africa|hCoV-19/South Africa/KRISP-K002420/2020|EPI ISL 515782|B.1.1.206|South Africa|2020-07-30	0.0003361367	Africa
Africa|hCoV-19/Gambia/GC19-3407/2020|EPI ISL 561174|B.1.1.242|Gambia|2020-07-27	Africa|hCoV-19/South Africa/KRISP-K002420/2020|EPI ISL 515782|B.1.1.206|South Africa|2020-07-30	0.0003025109	Africa
Africa|hCoV-19/Gambia/GC19-3411/2020|EPI ISL 561175|B.1.5.12|Gambia|2020-07-27	Africa|hCoV-19/South Africa/KRISP-K002420/2020|EPI ISL 515782|B.1.1.206|South Africa|2020-07-30	0.0004439226	Africa
Africa|hCoV-19/Gambia/GC19-3418/2020|EPI ISL 561176|B.1.1.242|Gambia|2020-07-27	Africa|hCoV-19/South Africa/KRISP-K002420/2020|EPI ISL 515782|B.1.1.206|South Africa|2020-07-30	0.0003697294	Africa
Africa|hCoV-19/Gambia/GC19-3429/2020|EPI ISL 561178|B.1.5.12|Gambia|2020-07-27	Africa|hCoV-19/South Africa/KRISP-K002420/2020|EPI ISL 515782|B.1.1.206|South Africa|2020-07-30	0.0003697132	Africa
Africa|hCoV-19/Gambia/GC19-3432/2020|EPI ISL 561179|B.1.5.12|Gambia|2020-07-27	Africa|hCoV-19/South Africa/KRISP-K002420/2020|EPI ISL 515782|B.1.1.206|South Africa|2020-07-30	0.0005419275	Africa
Africa|hCoV-19/Gambia/GC19-3438/2020|EPI ISL 561180|B.1.5.12|Gambia|2020-07-27	Africa|hCoV-19/South Africa/KRISP-K002420/2020|EPI ISL 515782|B.1.1.206|South Africa|2020-07-30	0.0005042696	Africa
Africa|hCoV-19/Gambia/GC19-3445/2020|EPI ISL 561181|B.1.5.12|Gambia|2020-07-27	Africa|hCoV-19/South Africa/KRISP-K002420/2020|EPI ISL 515782|B.1.1.206|South Africa|2020-07-30	0.0005714961	Africa
Africa|hCoV-19/Gambia/GC19-3448/2020|EPI ISL 561183|B.1.5|Gambia|2020-07-27	Africa|hCoV-19/South Africa/KRISP-K002420/2020|EPI ISL 515782|B.1.1.206|South Africa|2020-07-30	0.0003076976	Africa
Africa|hCoV-19/Gambia/GC19-3497/2020|EPI ISL 561184|B.1.5.12|Gambia|2020-07-27	Africa|hCoV-19/South Africa/KRISP-K002420/2020|EPI ISL 515782|B.1.1.206|South Africa|2020-07-30	0.0005042070	Africa
Africa|hCoV-19/Gambia/GC19-3503/2020|EPI ISL 561186|B.1.5.12|Gambia|2020-07-27	Africa|hCoV-19/South Africa/KRISP-K002420/2020|EPI ISL 515782|B.1.1.206|South Africa|2020-07-30	0.0004096824	Africa
Africa|hCoV-19/Gambia/GC19-3504/2020|EPI ISL 561187|B.1.5.12|Gambia|2020-07-27	Africa|hCoV-19/South Africa/KRISP-K002420/2020|EPI ISL 515782|B.1.1.206|South Africa|2020-07-30	0.0004741049	Africa
Africa|hCoV-19/Gambia/GC19-3505/2020|EPI ISL 561188|B.1.5.12|Gambia|2020-07-27	Africa|hCoV-19/South Africa/KRISP-K002420/2020|EPI ISL 515782|B.1.1.206|South Africa|2020-07-30	0.0004369867	Africa
Africa|hCoV-19/Gambia/GC19-3529/2020|EPI ISL 561191|B.1.5.12|Gambia|2020-07-27	Africa|hCoV-19/South Africa/KRISP-K002420/2020|EPI ISL 515782|B.1.1.206|South Africa|2020-07-30	0.0005042527	Africa
Africa|hCoV-19/Gambia/GC19-3530/2020|EPI ISL 561192|B.1.5.12|Gambia|2020-07-27	Africa|hCoV-19/South Africa/KRISP-K002420/2020|EPI ISL 515782|B.1.1.206|South Africa|2020-07-30	0.0003792197	Africa
Africa|hCoV-19/Gambia/GC19-3533/2020|EPI ISL 561193|B.1.1.293|Gambia|2020-07-27	Africa|hCoV-19/South Africa/KRISP-K002420/2020|EPI ISL 515782|B.1.1.206|South Africa|2020-07-30	0.0003024966	Africa
Africa|hCoV-19/Gambia/GC19-3535/2020|EPI ISL 561194|B.1.1.242|Gambia|2020-07-27	Africa|hCoV-19/South Africa/KRISP-K002420/2020|EPI ISL 515782|B.1.1.206|South Africa|2020-07-30	0.0003697169	Africa
Africa|hCoV-19/Gambia/GC19-3550/2020|EPI ISL 561195|B.1.5.12|Gambia|2020-07-27	Africa|hCoV-19/South Africa/KRISP-K002420/2020|EPI ISL 515782|B.1.1.206|South Africa|2020-07-30	0.0004706200	Africa
Africa|hCoV-19/Gambia/GC19-3565/2020|EPI ISL 561196|B.1.5.12|Gambia|2020-07-27	Africa|hCoV-19/South Africa/KRISP-K002420/2020|EPI ISL 515782|B.1.1.206|South Africa|2020-07-30	0.0004033316	Africa
Africa|hCoV-19/Gambia/GC19-3578/2020|EPI ISL 561197|B.1.5.12|Gambia|2020-07-27	Africa|hCoV-19/South Africa/KRISP-K002420/2020|EPI ISL 515782|B.1.1.206|South Africa|2020-07-30	0.0004371571	Africa
Africa|hCoV-19/Gambia/GC19-3629/2020|EPI ISL 561199|B.1.5.12|Gambia|2020-07-27	Africa|hCoV-19/South Africa/KRISP-K002420/2020|EPI ISL 515782|B.1.1.206|South Africa|2020-07-30	0.0005378912	Africa
Africa|hCoV-19/Gambia/GC19-3656/2020|EPI ISL 561201|B.1.5.12|Gambia|2020-07-27	Africa|hCoV-19/South Africa/KRISP-K002420/2020|EPI ISL 515782|B.1.1.206|South Africa|2020-07-30	0.0004369955	Africa
Africa|hCoV-19/Gambia/GC19-3659/2020|EPI ISL 561202|B.1.1|Gambia|2020-07-27	Africa|hCoV-19/South Africa/KRISP-K002420/2020|EPI ISL 515782|B.1.1.206|South Africa|2020-07-30	0.0003361322	Africa
Africa|hCoV-19/Gambia/GC19-3666/2020|EPI ISL 561204|B.1.5.12|Gambia|2020-07-27	Africa|hCoV-19/South Africa/KRISP-K002420/2020|EPI ISL 515782|B.1.1.206|South Africa|2020-07-30	0.0005083586	Africa
Africa|hCoV-19/Gambia/GC19-3769/2020|EPI ISL 561072|B.1.292|Gambia|2020-07-27	Africa|hCoV-19/South Africa/KRISP-K002420/2020|EPI ISL 515782|B.1.1.206|South Africa|2020-07-30	0.0004438104	Africa
Africa|hCoV-19/Gambia/GC19-3773/2020|EPI ISL 561073|B.1.5.12|Gambia|2020-07-27	Africa|hCoV-19/South Africa/KRISP-K002420/2020|EPI ISL 515782|B.1.1.206|South Africa|2020-07-30	0.0005042408	Africa
Africa|hCoV-19/Gambia/GC19-3774/2020|EPI ISL 561074|B.1.5.12|Gambia|2020-07-27	Africa|hCoV-19/South Africa/KRISP-K002420/2020|EPI ISL 515782|B.1.1.206|South Africa|2020-07-30	0.0004706153	Africa
Africa|hCoV-19/Gambia/GC19-3794/2020|EPI ISL 561078|B.1.5.12|Gambia|2020-07-27	Africa|hCoV-19/South Africa/KRISP-K002420/2020|EPI ISL 515782|B.1.1.206|South Africa|2020-07-30	0.0004779727	Africa
Africa|hCoV-19/Gambia/GC19-3796/2020|EPI ISL 561079|B.1.5.12|Gambia|2020-07-27	Africa|hCoV-19/South Africa/KRISP-K002420/2020|EPI ISL 515782|B.1.1.206|South Africa|2020-07-30	0.0005042170	Africa
Africa|hCoV-19/Gambia/GC19-3798/2020|EPI ISL 561080|B.1.1.242|Gambia|2020-07-27	Africa|hCoV-19/South Africa/KRISP-K002420/2020|EPI ISL 515782|B.1.1.206|South Africa|2020-07-30	0.0004072596	Africa
Africa|hCoV-19/Gambia/GC19-3799/2020|EPI ISL 561081|B.1.1.242|Gambia|2020-07-27	Africa|hCoV-19/South Africa/KRISP-K002420/2020|EPI ISL 515782|B.1.1.206|South Africa|2020-07-30	0.0004033046	Africa
Africa|hCoV-19/Gambia/GC19-3802/2020|EPI ISL 561082|B.1.5.12|Gambia|2020-07-27	Africa|hCoV-19/South Africa/KRISP-K002420/2020|EPI ISL 515782|B.1.1.206|South Africa|2020-07-30	0.0005378605	Africa
Africa|hCoV-19/Gambia/GC19-3805/2020|EPI ISL 561083|B.1.5.12|Gambia|2020-07-27	Africa|hCoV-19/South Africa/KRISP-K002420/2020|EPI ISL 515782|B.1.1.206|South Africa|2020-07-30	0.0005042290	Africa
Africa|hCoV-19/Gambia/GC19-3806/2020|EPI ISL 561084|B.1.1.293|Gambia|2020-07-27	Africa|hCoV-19/South Africa/KRISP-K002420/2020|EPI ISL 515782|B.1.1.206|South Africa|2020-07-30	0.0003024722	Africa
Africa|hCoV-19/Gambia/GC19-3807/2020|EPI ISL 561085|B.1.1.293|Gambia|2020-07-27	Africa|hCoV-19/South Africa/KRISP-K002420/2020|EPI ISL 515782|B.1.1.206|South Africa|2020-07-30	0.0003361129	Africa
Africa|hCoV-19/Gambia/GC19-3812/2020|EPI ISL 561086|B.1.1.293|Gambia|2020-07-27	Africa|hCoV-19/South Africa/KRISP-K002420/2020|EPI ISL 515782|B.1.1.206|South Africa|2020-07-30	0.0003704911	Africa
Africa|hCoV-19/Gambia/GC19-3813/2020|EPI ISL 561087|B.1.1.293|Gambia|2020-07-27	Africa|hCoV-19/South Africa/KRISP-K002420/2020|EPI ISL 515782|B.1.1.206|South Africa|2020-07-30	0.0003361016	Africa
Africa|hCoV-19/Gambia/GC19-3814/2020|EPI ISL 561088|B.1|Gambia|2020-07-27	Africa|hCoV-19/South Africa/KRISP-K002420/2020|EPI ISL 515782|B.1.1.206|South Africa|2020-07-30	0.0006052027	Africa
Africa|hCoV-19/Gambia/GC19-3816/2020|EPI ISL 561089|B.1.1.293|Gambia|2020-07-27	Africa|hCoV-19/South Africa/KRISP-K002420/2020|EPI ISL 515782|B.1.1.206|South Africa|2020-07-30	0.0003047351	Africa
Africa|hCoV-19/Gambia/GC19-3818/2020|EPI ISL 561090|B.1.1.293|Gambia|2020-07-27	Africa|hCoV-19/South Africa/KRISP-K002420/2020|EPI ISL 515782|B.1.1.206|South Africa|2020-07-30	0.0004033302	Africa
Africa|hCoV-19/Gambia/GC19-3820/2020|EPI ISL 561091|B.1.1.293|Gambia|2020-07-27	Africa|hCoV-19/South Africa/KRISP-K002420/2020|EPI ISL 515782|B.1.1.206|South Africa|2020-07-30	0.0003361016	Africa
Africa|hCoV-19/Gambia/GC19-3821/2020|EPI ISL 561092|B.1.5.12|Gambia|2020-07-27	Africa|hCoV-19/South Africa/KRISP-K002420/2020|EPI ISL 515782|B.1.1.206|South Africa|2020-07-30	0.0004136742	Africa
Africa|hCoV-19/Gambia/GC19-3822/2020|EPI ISL 561093|B.1.5.12|Gambia|2020-07-27	Africa|hCoV-19/South Africa/KRISP-K002420/2020|EPI ISL 515782|B.1.1.206|South Africa|2020-07-30	0.0005042409	Africa
Africa|hCoV-19/Gambia/GC19-3823/2020|EPI ISL 561094|B.1.5.12|Gambia|2020-07-27	Africa|hCoV-19/South Africa/KRISP-K002420/2020|EPI ISL 515782|B.1.1.206|South Africa|2020-07-30	0.0005080124	Africa
Africa|hCoV-19/Gambia/GC19-3835/2020|EPI ISL 561096|B.1.1.293|Gambia|2020-07-27	Africa|hCoV-19/South Africa/KRISP-K002420/2020|EPI ISL 515782|B.1.1.206|South Africa|2020-07-30	0.0003024823	Africa
Africa|hCoV-19/Gambia/GC19-3836/2020|EPI ISL 561097|B.1.5.12|Gambia|2020-07-27	Africa|hCoV-19/South Africa/KRISP-K002420/2020|EPI ISL 515782|B.1.1.206|South Africa|2020-07-30	0.0004705837	Africa
Africa|hCoV-19/Gambia/GC19-3839/2020|EPI ISL 561098|B.1.5.12|Gambia|2020-07-27	Africa|hCoV-19/South Africa/KRISP-K002420/2020|EPI ISL 515782|B.1.1.206|South Africa|2020-07-30	0.0005042409	Africa
Africa|hCoV-19/Gambia/GC19-3842/2020|EPI ISL 561099|B.1.1.293|Gambia|2020-07-27	Africa|hCoV-19/South Africa/KRISP-K002420/2020|EPI ISL 515782|B.1.1.206|South Africa|2020-07-30	0.0004033382	Africa
Africa|hCoV-19/Gambia/GC19-3846/2020|EPI ISL 561100|B.1.1.293|Gambia|2020-07-27	Africa|hCoV-19/South Africa/KRISP-K002420/2020|EPI ISL 515782|B.1.1.206|South Africa|2020-07-30	0.0003697193	Africa
Africa|hCoV-19/Gambia/GC19-3852/2020|EPI ISL 561101|B.1.5.12|Gambia|2020-07-27	Africa|hCoV-19/South Africa/KRISP-K002420/2020|EPI ISL 515782|B.1.1.206|South Africa|2020-07-30	0.0005121643	Africa
Africa|hCoV-19/Gambia/GC19-3854/2020|EPI ISL 561102|B.1.1.293|Gambia|2020-07-27	Africa|hCoV-19/South Africa/KRISP-K002420/2020|EPI ISL 515782|B.1.1.206|South Africa|2020-07-30	0.0004033382	Africa
Africa|hCoV-19/Gambia/GC192573/2020|EPI ISL 561115|B.1.5.12|Gambia|2020-07-21	Africa|hCoV-19/South Africa/KRISP-K002420/2020|EPI ISL 515782|B.1.1.206|South Africa|2020-07-30	0.0005042628	Africa
Africa|hCoV-19/Gambia/GC192576/2020|EPI ISL 561117|B.1.5.12|Gambia|2020-07-21	Africa|hCoV-19/South Africa/KRISP-K002420/2020|EPI ISL 515782|B.1.1.206|South Africa|2020-07-30	0.0004066661	Africa
Africa|hCoV-19/Gambia/GC192579/2020|EPI ISL 561118|B.1.5.12|Gambia|2020-07-21	Africa|hCoV-19/South Africa/KRISP-K002420/2020|EPI ISL 515782|B.1.1.206|South Africa|2020-07-30	0.0003749548	Africa
Africa|hCoV-19/Gambia/GC192602/2020|EPI ISL 561120|B.1.1.293|Gambia|2020-07-21	Africa|hCoV-19/South Africa/KRISP-K002420/2020|EPI ISL 515782|B.1.1.206|South Africa|2020-07-30	0.0004033302	Africa
Africa|hCoV-19/Gambia/GC192610/2020|EPI ISL 561121|B.1.1.293|Gambia|2020-07-21	Africa|hCoV-19/South Africa/KRISP-K002420/2020|EPI ISL 515782|B.1.1.206|South Africa|2020-07-30	0.0004033302	Africa
Africa|hCoV-19/Gambia/GC192751/2020|EPI ISL 561138|B.1.5.12|Gambia|2020-07-21	Africa|hCoV-19/South Africa/KRISP-K002420/2020|EPI ISL 515782|B.1.1.206|South Africa|2020-07-30	0.0005379020	Africa
Africa|hCoV-19/Gambia/GC192756/2020|EPI ISL 561139|B.1.5.12|Gambia|2020-07-22	Africa|hCoV-19/South Africa/KRISP-K002420/2020|EPI ISL 515782|B.1.1.206|South Africa|2020-07-30	0.0004706153	Africa
Africa|hCoV-19/Gambia/GC192772/2020|EPI ISL 561140|B.1.1|Gambia|2020-07-22	Africa|hCoV-19/South Africa/KRISP-K002420/2020|EPI ISL 515782|B.1.1.206|South Africa|2020-07-30	0.0003697119	Africa
Africa|hCoV-19/Gambia/GC192778/2020|EPI ISL 561141|B.1.1|Gambia|2020-07-22	Africa|hCoV-19/South Africa/KRISP-K002420/2020|EPI ISL 515782|B.1.1.206|South Africa|2020-07-30	0.0003697491	Africa
Africa|hCoV-19/Gambia/GC192781/2020|EPI ISL 561142|B.1.5.12|Gambia|2020-07-22	Africa|hCoV-19/South Africa/KRISP-K002420/2020|EPI ISL 515782|B.1.1.206|South Africa|2020-07-30	0.0005042409	Africa
Africa|hCoV-19/Gambia/GC192782/2020|EPI ISL 561143|B.1.5.12|Gambia|2020-07-22	Africa|hCoV-19/South Africa/KRISP-K002420/2020|EPI ISL 515782|B.1.1.206|South Africa|2020-07-30	0.0005042527	Africa
Africa|hCoV-19/Gambia/GC192786/2020|EPI ISL 561144|B.1.1.293|Gambia|2020-07-22	Africa|hCoV-19/South Africa/KRISP-K002420/2020|EPI ISL 515782|B.1.1.206|South Africa|2020-07-30	0.0003360870	Africa
Africa|hCoV-19/Gambia/GC192789/2020|EPI ISL 561145|B.1|Gambia|2020-07-22	Africa|hCoV-19/South Africa/KRISP-K002420/2020|EPI ISL 515782|B.1.1.206|South Africa|2020-07-30	0.0004369705	Africa
Africa|hCoV-19/Gambia/GC192811/2020|EPI ISL 561147|B.1.5.12|Gambia|2020-07-22	Africa|hCoV-19/South Africa/KRISP-K002420/2020|EPI ISL 515782|B.1.1.206|South Africa|2020-07-30	0.0004783319	Africa
Africa|hCoV-19/Gambia/GC192812/2020|EPI ISL 561148|B.1.1.293|Gambia|2020-07-22	Africa|hCoV-19/South Africa/KRISP-K002420/2020|EPI ISL 515782|B.1.1.206|South Africa|2020-07-30	0.0002688470	Africa
Africa|hCoV-19/Gambia/NPHL-038/2020|EPI ISL 561205|B.1.1|Gambia|2020	Africa|hCoV-19/South Africa/KRISP-K002420/2020|EPI ISL 515782|B.1.1.206|South Africa|2020-07-30	0.0004033397	Africa
Africa|hCoV-19/Gambia/NPHL-061/2020|EPI ISL 561206|B.1.5.12|Gambia|2020	Africa|hCoV-19/South Africa/KRISP-K002420/2020|EPI ISL 515782|B.1.1.206|South Africa|2020-07-30	0.0005715095	Africa
Africa|hCoV-19/Gambia/NPHL-1168/2020|EPI ISL 561212|B.1.5.12|Gambia|2020-06-27	Africa|hCoV-19/South Africa/KRISP-K002420/2020|EPI ISL 515782|B.1.1.206|South Africa|2020-07-30	0.0005715438	Africa
Africa|hCoV-19/Gambia/NPHL-1208/2020|EPI ISL 561213|B.1.5.12|Gambia|2020-06-30	Africa|hCoV-19/South Africa/KRISP-K002420/2020|EPI ISL 515782|B.1.1.206|South Africa|2020-07-30	0.0003065554	Africa
Africa|hCoV-19/Gambia/NPHL-1209/2020|EPI ISL 561214|B.1.5.12|Gambia|2020-06-30	Africa|hCoV-19/South Africa/KRISP-K002420/2020|EPI ISL 515782|B.1.1.206|South Africa|2020-07-30	0.0002747024	Africa
Africa|hCoV-19/Gambia/NPHL-1212/2020|EPI ISL 561215|B.1.5.12|Gambia|2020-06-30	Africa|hCoV-19/South Africa/KRISP-K002420/2020|EPI ISL 515782|B.1.1.206|South Africa|2020-07-30	0.0004369514	Africa
Africa|hCoV-19/Gambia/NPHL-1224/2020|EPI ISL 561217|B.1.1.293|Gambia|2020-06-30	Africa|hCoV-19/South Africa/KRISP-K002420/2020|EPI ISL 515782|B.1.1.206|South Africa|2020-07-30	0.0002458589	Africa
Africa|hCoV-19/Gambia/NPHL-1230/2020|EPI ISL 561218|B.1.5|Gambia|2020-06-30	Africa|hCoV-19/South Africa/KRISP-K002420/2020|EPI ISL 515782|B.1.1.206|South Africa|2020-07-30	0.0002383952	Africa
Africa|hCoV-19/Gambia/NPHL-1248/2020|EPI ISL 561222|B.1.5|Gambia|2020-07-01	Africa|hCoV-19/South Africa/KRISP-K002420/2020|EPI ISL 515782|B.1.1.206|South Africa|2020-07-30	0.0002383792	Africa
Africa|hCoV-19/Gambia/NPHL-1258/2020|EPI ISL 561223|B.1.292|Gambia|2020-07-02	Africa|hCoV-19/South Africa/KRISP-K002420/2020|EPI ISL 515782|B.1.1.206|South Africa|2020-07-30	0.0004033396	Africa
Africa|hCoV-19/Gambia/NPHL-1422/2020|EPI ISL 561228|B.1.5|Gambia|2020-07-04	Africa|hCoV-19/South Africa/KRISP-K002420/2020|EPI ISL 515782|B.1.1.206|South Africa|2020-07-30	0.0001766964	Africa
Africa|hCoV-19/Gambia/NPHL-1424/2020|EPI ISL 561229|B.1.292|Gambia|2020-07-04	Africa|hCoV-19/South Africa/KRISP-K002420/2020|EPI ISL 515782|B.1.1.206|South Africa|2020-07-30	0.0004034609	Africa
Africa|hCoV-19/Gambia/NPHL-1446/2020|EPI ISL 561230|B.1.5|Gambia|2020-07-04	Africa|hCoV-19/South Africa/KRISP-K002420/2020|EPI ISL 515782|B.1.1.206|South Africa|2020-07-30	0.0002383792	Africa
Africa|hCoV-19/Gambia/NPHL-1477/2020|EPI ISL 561231|B.1.5|Gambia|2020	Africa|hCoV-19/South Africa/KRISP-K002420/2020|EPI ISL 515782|B.1.1.206|South Africa|2020-07-30	0.0002461742	Africa
Africa|hCoV-19/Gambia/NPHL-1514/2020|EPI ISL 561232|B.1.1|Gambia|2020	Africa|hCoV-19/South Africa/KRISP-K002420/2020|EPI ISL 515782|B.1.1.206|South Africa|2020-07-30	0.0003024590	Africa
Africa|hCoV-19/Gambia/NPHL-1641/2020|EPI ISL 561235|B.1.292|Gambia|2020-07-31	Africa|hCoV-19/South Africa/KRISP-K002420/2020|EPI ISL 515782|B.1.1.206|South Africa|2020-07-30	0.0004527691	Africa
Africa|hCoV-19/Gambia/NPHL-1645/2020|EPI ISL 561236|B.1.1.293|Gambia|2020-08-04	Africa|hCoV-19/South Africa/KRISP-K002420/2020|EPI ISL 515782|B.1.1.206|South Africa|2020-07-30	0.0003042582	Africa
Africa|hCoV-19/Gambia/NPHL-1711/2020|EPI ISL 561237|B.1.1.293|Gambia|2020-08-04	Africa|hCoV-19/South Africa/KRISP-K002420/2020|EPI ISL 515782|B.1.1.206|South Africa|2020-07-30	0.0002688470	Africa
Africa|hCoV-19/Gambia/NPHL-1746/2020|EPI ISL 561238|B.1.1|Gambia|2020-07-20	Africa|hCoV-19/South Africa/KRISP-K002420/2020|EPI ISL 515782|B.1.1.206|South Africa|2020-07-30	0.0002016542	Africa
Africa|hCoV-19/Gambia/NPHL-1921/2020|EPI ISL 561239|B.1.1|Gambia|2020	Africa|hCoV-19/South Africa/KRISP-K002420/2020|EPI ISL 515782|B.1.1.206|South Africa|2020-07-30	0.0003697119	Africa
Africa|hCoV-19/Gambia/NPHL-1968/2020|EPI ISL 561240|B.1.1|Gambia|2020-07-16	Africa|hCoV-19/South Africa/KRISP-K002420/2020|EPI ISL 515782|B.1.1.206|South Africa|2020-07-30	0.0003697119	Africa
Africa|hCoV-19/Gambia/NPHL-2037/2020|EPI ISL 561241|B.1.1|Gambia|2020-07-15	Africa|hCoV-19/South Africa/KRISP-K002420/2020|EPI ISL 515782|B.1.1.206|South Africa|2020-07-30	0.0003361062	Africa
Africa|hCoV-19/Gambia/NPHL-2268/2020|EPI ISL 561242|B.1.1|Gambia|2020	Africa|hCoV-19/South Africa/KRISP-K002420/2020|EPI ISL 515782|B.1.1.206|South Africa|2020-07-30	0.0001684249	Africa
Africa|hCoV-19/Gambia/NPHL-2344/2020|EPI ISL 561243|B.1.292|Gambia|2020	Africa|hCoV-19/South Africa/KRISP-K002420/2020|EPI ISL 515782|B.1.1.206|South Africa|2020-07-30	0.0004706230	Africa
Africa|hCoV-19/Gambia/NPHL-2374/2020|EPI ISL 561244|B.1.5.12|Gambia|2020	Africa|hCoV-19/South Africa/KRISP-K002420/2020|EPI ISL 515782|B.1.1.206|South Africa|2020-07-30	0.0004369661	Africa
Africa|hCoV-19/Gambia/NPHL-242/2020|EPI ISL 561245|B.1.5|Gambia|2020	Africa|hCoV-19/South Africa/KRISP-K002420/2020|EPI ISL 515782|B.1.1.206|South Africa|2020-07-30	0.0002688958	Africa
Africa|hCoV-19/Gambia/NPHL-243/2020|EPI ISL 561246|B.1.5|Gambia|2020	Africa|hCoV-19/South Africa/KRISP-K002420/2020|EPI ISL 515782|B.1.1.206|South Africa|2020-07-30	0.0002060367	Africa
Africa|hCoV-19/Gambia/NPHL-244/2020|EPI ISL 561247|B.1.1.293|Gambia|2020	Africa|hCoV-19/South Africa/KRISP-K002420/2020|EPI ISL 515782|B.1.1.206|South Africa|2020-07-30	0.0003051008	Africa
Africa|hCoV-19/Gambia/NPHL-2443/2020|EPI ISL 561248|B.1.5.12|Gambia|2020	Africa|hCoV-19/South Africa/KRISP-K002420/2020|EPI ISL 515782|B.1.1.206|South Africa|2020-07-30	0.0004369514	Africa
Africa|hCoV-19/Gambia/NPHL-2444/2020|EPI ISL 561249|B.1.292|Gambia|2020-07-21	Africa|hCoV-19/South Africa/KRISP-K002420/2020|EPI ISL 515782|B.1.1.206|South Africa|2020-07-30	0.0004369602	Africa
Africa|hCoV-19/Gambia/NPHL-2446/2020|EPI ISL 561250|B.1.1|Gambia|2020	Africa|hCoV-19/South Africa/KRISP-K002420/2020|EPI ISL 515782|B.1.1.206|South Africa|2020-07-30	0.0003791791	Africa
Africa|hCoV-19/Gambia/NPHL-245/2020|EPI ISL 561251|B.1.1|Gambia|2020	Africa|hCoV-19/South Africa/KRISP-K002420/2020|EPI ISL 515782|B.1.1.206|South Africa|2020-07-30	0.0002031354	Africa
Africa|hCoV-19/Gambia/NPHL-2457/2020|EPI ISL 561252|B.1.1|Gambia|2020-07-21	Africa|hCoV-19/South Africa/KRISP-K002420/2020|EPI ISL 515782|B.1.1.206|South Africa|2020-07-30	0.0003791660	Africa
Africa|hCoV-19/Gambia/NPHL-2458/2020|EPI ISL 561253|B.1.292|Gambia|2020-07-21	Africa|hCoV-19/South Africa/KRISP-K002420/2020|EPI ISL 515782|B.1.1.206|South Africa|2020-07-30	0.0004482892	Africa
Africa|hCoV-19/Gambia/NPHL-2463/2020|EPI ISL 561254|B.1.1|Gambia|2020	Africa|hCoV-19/South Africa/KRISP-K002420/2020|EPI ISL 515782|B.1.1.206|South Africa|2020-07-30	0.0003829805	Africa
Africa|hCoV-19/Gambia/NPHL-2465/2020|EPI ISL 561255|B.1.1|Gambia|2020-07-21	Africa|hCoV-19/South Africa/KRISP-K002420/2020|EPI ISL 515782|B.1.1.206|South Africa|2020-07-30	0.0003791922	Africa
Africa|hCoV-19/Gambia/NPHL-2469/2020|EPI ISL 561256|B.1.5.12|Gambia|2020-07-21	Africa|hCoV-19/South Africa/KRISP-K002420/2020|EPI ISL 515782|B.1.1.206|South Africa|2020-07-30	0.0005171659	Africa
Africa|hCoV-19/Gambia/NPHL-247/2020|EPI ISL 561257|B.1.1.293|Gambia|2020	Africa|hCoV-19/South Africa/KRISP-K002420/2020|EPI ISL 515782|B.1.1.206|South Africa|2020-07-30	0.0003024763	Africa
Africa|hCoV-19/Gambia/NPHL-2470/2020|EPI ISL 561258|B.1.1|Gambia|2020-07-21	Africa|hCoV-19/South Africa/KRISP-K002420/2020|EPI ISL 515782|B.1.1.206|South Africa|2020-07-30	0.0003791791	Africa
Africa|hCoV-19/Gambia/NPHL-2472/2020|EPI ISL 561259|B.1.5.12|Gambia|2020-07-21	Africa|hCoV-19/South Africa/KRISP-K002420/2020|EPI ISL 515782|B.1.1.206|South Africa|2020-07-30	0.0003102396	Africa
Africa|hCoV-19/Gambia/NPHL-2473/2020|EPI ISL 561260|B.1.5.12|Gambia|2020-07-21	Africa|hCoV-19/South Africa/KRISP-K002420/2020|EPI ISL 515782|B.1.1.206|South Africa|2020-07-30	0.0005715516	Africa
Africa|hCoV-19/Gambia/NPHL-2478/2020|EPI ISL 561261|B.1.5.12|Gambia|2020-07-21	Africa|hCoV-19/South Africa/KRISP-K002420/2020|EPI ISL 515782|B.1.1.206|South Africa|2020-07-30	0.0003482030	Africa
Africa|hCoV-19/Gambia/NPHL-2497/2020|EPI ISL 561262|B.1.1.242|Gambia|2020-07-21	Africa|hCoV-19/South Africa/KRISP-K002420/2020|EPI ISL 515782|B.1.1.206|South Africa|2020-07-30	0.0003481460	Africa
Africa|hCoV-19/Gambia/NPHL-2504/2020|EPI ISL 561264|B.1.5.12|Gambia|2020-07-23	Africa|hCoV-19/South Africa/KRISP-K002420/2020|EPI ISL 515782|B.1.1.206|South Africa|2020-07-30	0.0005813838	Africa
Africa|hCoV-19/Gambia/NPHL-2514/2020|EPI ISL 561265|B.1.5.12|Gambia|2020-07-21	Africa|hCoV-19/South Africa/KRISP-K002420/2020|EPI ISL 515782|B.1.1.206|South Africa|2020-07-30	0.0005171711	Africa
Africa|hCoV-19/Gambia/NPHL-2521/2020|EPI ISL 561266|B.1.5.12|Gambia|2020-07-23	Africa|hCoV-19/South Africa/KRISP-K002420/2020|EPI ISL 515782|B.1.1.206|South Africa|2020-07-30	0.0005171499	Africa
Africa|hCoV-19/Gambia/NPHL-2522/2020|EPI ISL 561267|B.1.1.293|Gambia|2020-07-22	Africa|hCoV-19/South Africa/KRISP-K002420/2020|EPI ISL 515782|B.1.1.206|South Africa|2020-07-30	0.0003449900	Africa
Africa|hCoV-19/Gambia/NPHL-2524/2020|EPI ISL 561268|B.1.1|Gambia|2020-07-24	Africa|hCoV-19/South Africa/KRISP-K002420/2020|EPI ISL 515782|B.1.1.206|South Africa|2020-07-30	0.0003361062	Africa
Africa|hCoV-19/Gambia/NPHL-2529/2020|EPI ISL 561269|B.1.1.293|Gambia|2020-07-21	Africa|hCoV-19/South Africa/KRISP-K002420/2020|EPI ISL 515782|B.1.1.206|South Africa|2020-07-30	0.0003102000	Africa
Africa|hCoV-19/Gambia/NPHL-253/2020|EPI ISL 561270|B.1.1.293|Gambia|2020	Africa|hCoV-19/South Africa/KRISP-K002420/2020|EPI ISL 515782|B.1.1.206|South Africa|2020-07-30	0.0003360803	Africa
Africa|hCoV-19/Gambia/NPHL-2537/2020|EPI ISL 561271|B.1.1|Gambia|2020	Africa|hCoV-19/South Africa/KRISP-K002420/2020|EPI ISL 515782|B.1.1.206|South Africa|2020-07-30	0.0004096446	Africa
Africa|hCoV-19/Gambia/NPHL-2538/2020|EPI ISL 561272|B.1.5.12|Gambia|2020-07-21	Africa|hCoV-19/South Africa/KRISP-K002420/2020|EPI ISL 515782|B.1.1.206|South Africa|2020-07-30	0.0004826516	Africa
Africa|hCoV-19/Gambia/NPHL-2550/2020|EPI ISL 561274|B.1.292|Gambia|2020-07-21	Africa|hCoV-19/South Africa/KRISP-K002420/2020|EPI ISL 515782|B.1.1.206|South Africa|2020-07-30	0.0004136827	Africa
Africa|hCoV-19/Gambia/NPHL-2554/2020|EPI ISL 561275|B.1.5.12|Gambia|2020	Africa|hCoV-19/South Africa/KRISP-K002420/2020|EPI ISL 515782|B.1.1.206|South Africa|2020-07-30	0.0004137027	Africa
Africa|hCoV-19/Gambia/NPHL-2555/2020|EPI ISL 561276|B.1.1|Gambia|2020-07-21	Africa|hCoV-19/South Africa/KRISP-K002420/2020|EPI ISL 515782|B.1.1.206|South Africa|2020-07-30	0.0003482574	Africa
Africa|hCoV-19/Gambia/NPHL-256/2020|EPI ISL 561277|B.1.1.293|Gambia|2020	Africa|hCoV-19/South Africa/KRISP-K002420/2020|EPI ISL 515782|B.1.1.206|South Africa|2020-07-30	0.0002352522	Africa
Africa|hCoV-19/Gambia/NPHL-2560/2020|EPI ISL 561278|B.1.1|Gambia|2020	Africa|hCoV-19/South Africa/KRISP-K002420/2020|EPI ISL 515782|B.1.1.206|South Africa|2020-07-30	0.0003791660	Africa
Africa|hCoV-19/Gambia/NPHL-2567/2020|EPI ISL 561279|B.1|Gambia|2020	Africa|hCoV-19/South Africa/KRISP-K002420/2020|EPI ISL 515782|B.1.1.206|South Africa|2020-07-30	0.0006388658	Africa
Africa|hCoV-19/Gambia/NPHL-2573/2020|EPI ISL 561280|B.1.1.293|Gambia|2020	Africa|hCoV-19/South Africa/KRISP-K002420/2020|EPI ISL 515782|B.1.1.206|South Africa|2020-07-30	0.0003102428	Africa
Africa|hCoV-19/Gambia/NPHL-2586/2020|EPI ISL 561281|B.1.5.12|Gambia|2020-07-23	Africa|hCoV-19/South Africa/KRISP-K002420/2020|EPI ISL 515782|B.1.1.206|South Africa|2020-07-30	0.0004178072	Africa
Africa|hCoV-19/Gambia/NPHL-2588/2020|EPI ISL 561282|B.1.1|Gambia|2020	Africa|hCoV-19/South Africa/KRISP-K002420/2020|EPI ISL 515782|B.1.1.206|South Africa|2020-07-30	0.0004033302	Africa
Africa|hCoV-19/Gambia/NPHL-2615/2020|EPI ISL 561283|B.1.1.293|Gambia|2020-08-18	Africa|hCoV-19/South Africa/KRISP-K002420/2020|EPI ISL 515782|B.1.1.206|South Africa|2020-07-30	0.0003360803	Africa
Africa|hCoV-19/Gambia/NPHL-2626/2020|EPI ISL 561284|B.1.1.293|Gambia|2020	Africa|hCoV-19/South Africa/KRISP-K002420/2020|EPI ISL 515782|B.1.1.206|South Africa|2020-07-30	0.0003361288	Africa
Africa|hCoV-19/Gambia/NPHL-2640/2020|EPI ISL 561285|B.1.5.12|Gambia|2020-06-17	Africa|hCoV-19/South Africa/KRISP-K002420/2020|EPI ISL 515782|B.1.1.206|South Africa|2020-07-30	0.0004033492	Africa
Africa|hCoV-19/Gambia/NPHL-266/2020|EPI ISL 561286|B.1.5.12|Gambia|2020	Africa|hCoV-19/South Africa/KRISP-K002420/2020|EPI ISL 515782|B.1.1.206|South Africa|2020-07-30	0.0004826781	Africa
Africa|hCoV-19/Gambia/NPHL-2706/2020|EPI ISL 561287|B.1.292|Gambia|2020	Africa|hCoV-19/South Africa/KRISP-K002420/2020|EPI ISL 515782|B.1.1.206|South Africa|2020-07-30	0.0004705820	Africa
Africa|hCoV-19/Gambia/NPHL-2712/2020|EPI ISL 561288|B.1.5.12|Gambia|2020-08-03	Africa|hCoV-19/South Africa/KRISP-K002420/2020|EPI ISL 515782|B.1.1.206|South Africa|2020-07-30	0.0005042628	Africa
Africa|hCoV-19/Gambia/NPHL-2727/2020|EPI ISL 561289|B.1.5.12|Gambia|2020-08-04	Africa|hCoV-19/South Africa/KRISP-K002420/2020|EPI ISL 515782|B.1.1.206|South Africa|2020-07-30	0.0005042409	Africa
Africa|hCoV-19/Gambia/NPHL-2729/2020|EPI ISL 561290|B.1.1|Gambia|2020-07-23	Africa|hCoV-19/South Africa/KRISP-K002420/2020|EPI ISL 515782|B.1.1.206|South Africa|2020-07-30	0.0003697119	Africa
Africa|hCoV-19/Gambia/NPHL-2736/2020|EPI ISL 561291|B.1.1.242|Gambia|2020-07-25	Africa|hCoV-19/South Africa/KRISP-K002420/2020|EPI ISL 515782|B.1.1.206|South Africa|2020-07-30	0.0004033222	Africa
Africa|hCoV-19/Gambia/NPHL-2759/2020|EPI ISL 561292|B.1.5.12|Gambia|2020-08-07	Africa|hCoV-19/South Africa/KRISP-K002420/2020|EPI ISL 515782|B.1.1.206|South Africa|2020-07-30	0.0004706563	Africa
Africa|hCoV-19/Gambia/NPHL-2762/2020|EPI ISL 561293|B.1.5.12|Gambia|2020-07-25	Africa|hCoV-19/South Africa/KRISP-K002420/2020|EPI ISL 515782|B.1.1.206|South Africa|2020-07-30	0.0005378785	Africa
Africa|hCoV-19/Gambia/NPHL-2767/2020|EPI ISL 561294|B.1.1.293|Gambia|2020-07-25	Africa|hCoV-19/South Africa/KRISP-K002420/2020|EPI ISL 515782|B.1.1.206|South Africa|2020-07-30	0.0003697045	Africa
Africa|hCoV-19/Gambia/NPHL-2768/2020|EPI ISL 561295|B.1.1.293|Gambia|2020-07-27	Africa|hCoV-19/South Africa/KRISP-K002420/2020|EPI ISL 515782|B.1.1.206|South Africa|2020-07-30	0.0003024661	Africa
Africa|hCoV-19/Gambia/NPHL-277/2020|EPI ISL 561296|B.1.5.12|Gambia|2020	Africa|hCoV-19/South Africa/KRISP-K002420/2020|EPI ISL 515782|B.1.1.206|South Africa|2020-07-30	0.0005042527	Africa
Africa|hCoV-19/Gambia/NPHL-2785/2020|EPI ISL 561297|B.1.1.242|Gambia|2020-07-27	Africa|hCoV-19/South Africa/KRISP-K002420/2020|EPI ISL 515782|B.1.1.206|South Africa|2020-07-30	0.0003360849	Africa
Africa|hCoV-19/Gambia/NPHL-2790/2020|EPI ISL 561298|B.1.1.293|Gambia|2020	Africa|hCoV-19/South Africa/KRISP-K002420/2020|EPI ISL 515782|B.1.1.206|South Africa|2020-07-30	0.0003697119	Africa
Africa|hCoV-19/Gambia/NPHL-2825/2020|EPI ISL 561299|B.1.5.12|Gambia|2020	Africa|hCoV-19/South Africa/KRISP-K002420/2020|EPI ISL 515782|B.1.1.206|South Africa|2020-07-30	0.0005041951	Africa
Africa|hCoV-19/Gambia/NPHL-287/2020|EPI ISL 561300|B.1.1.293|Gambia|2020	Africa|hCoV-19/South Africa/KRISP-K002420/2020|EPI ISL 515782|B.1.1.206|South Africa|2020-07-30	0.0003360983	Africa
Africa|hCoV-19/Gambia/NPHL-2889/2020|EPI ISL 561301|B.1.5.12|Gambia|2020	Africa|hCoV-19/South Africa/KRISP-K002420/2020|EPI ISL 515782|B.1.1.206|South Africa|2020-07-30	0.0005475028	Africa
Africa|hCoV-19/Gambia/NPHL-2892/2020|EPI ISL 561302|B.1.5.12|Gambia|2020-09-07	Africa|hCoV-19/South Africa/KRISP-K002420/2020|EPI ISL 515782|B.1.1.206|South Africa|2020-07-30	0.0005475028	Africa
Africa|hCoV-19/Gambia/NPHL-290/2020|EPI ISL 561303|B.1.1.293|Gambia|2020	Africa|hCoV-19/South Africa/KRISP-K002420/2020|EPI ISL 515782|B.1.1.206|South Africa|2020-07-30	0.0003024661	Africa
Africa|hCoV-19/Gambia/NPHL-2909/2020|EPI ISL 561304|B.1.1.293|Gambia|2020-07-26	Africa|hCoV-19/South Africa/KRISP-K002420/2020|EPI ISL 515782|B.1.1.206|South Africa|2020-07-30	0.0003360949	Africa
Africa|hCoV-19/Gambia/NPHL-2984/2020|EPI ISL 561307|B.1.1.293|Gambia|2020	Africa|hCoV-19/South Africa/KRISP-K002420/2020|EPI ISL 515782|B.1.1.206|South Africa|2020-07-30	0.0003697280	Africa
Africa|hCoV-19/Gambia/NPHL-299/2020|EPI ISL 561308|B.1.1.293|Gambia|2020	Africa|hCoV-19/South Africa/KRISP-K002420/2020|EPI ISL 515782|B.1.1.206|South Africa|2020-07-30	0.0003360870	Africa
Africa|hCoV-19/Gambia/NPHL-3047/2020|EPI ISL 561309|B.1.5.12|Gambia|2020-07-28	Africa|hCoV-19/South Africa/KRISP-K002420/2020|EPI ISL 515782|B.1.1.206|South Africa|2020-07-30	0.0005430439	Africa
Africa|hCoV-19/Gambia/NPHL-3055/2020|EPI ISL 561310|B.1.5.12|Gambia|2020-07-17	Africa|hCoV-19/South Africa/KRISP-K002420/2020|EPI ISL 515782|B.1.1.206|South Africa|2020-07-30	0.0005378785	Africa
Africa|hCoV-19/Gambia/NPHL-3062/2020|EPI ISL 561311|B.1.5.12|Gambia|2020	Africa|hCoV-19/South Africa/KRISP-K002420/2020|EPI ISL 515782|B.1.1.206|South Africa|2020-07-30	0.0005430439	Africa
Africa|hCoV-19/Gambia/NPHL-3079/2020|EPI ISL 561312|B.1.5.12|Gambia|2020-07-27	Africa|hCoV-19/South Africa/KRISP-K002420/2020|EPI ISL 515782|B.1.1.206|South Africa|2020-07-30	0.0005475028	Africa
Africa|hCoV-19/Gambia/NPHL-3206/2020|EPI ISL 561313|B.1.1.293|Gambia|2020	Africa|hCoV-19/South Africa/KRISP-K002420/2020|EPI ISL 515782|B.1.1.206|South Africa|2020-07-30	0.0004033397	Africa
Africa|hCoV-19/Gambia/NPHL-3254/2020|EPI ISL 561315|B.1.5.12|Gambia|2020-07-28	Africa|hCoV-19/South Africa/KRISP-K002420/2020|EPI ISL 515782|B.1.1.206|South Africa|2020-07-30	0.0005422527	Africa
Africa|hCoV-19/Gambia/NPHL-3281/2020|EPI ISL 561316|B.1.1|Gambia|2020-07-28	Africa|hCoV-19/South Africa/KRISP-K002420/2020|EPI ISL 515782|B.1.1.206|South Africa|2020-07-30	0.0004526050	Africa
Africa|hCoV-19/Gambia/NPHL-483B/2020|EPI ISL 561318|B.1.1|Gambia|2020	Africa|hCoV-19/South Africa/KRISP-K002420/2020|EPI ISL 515782|B.1.1.206|South Africa|2020-07-30	0.0004527911	Africa
Africa|hCoV-19/Gambia/NPHL-704/2020|EPI ISL 561320|B.1.1.293|Gambia|2020	Africa|hCoV-19/South Africa/KRISP-K002420/2020|EPI ISL 515782|B.1.1.206|South Africa|2020-07-30	0.0005517146	Africa
Africa|hCoV-19/Gambia/NPHL-737/2020|EPI ISL 561323|B.1.1.293|Gambia|2020	Africa|hCoV-19/South Africa/KRISP-K002420/2020|EPI ISL 515782|B.1.1.206|South Africa|2020-07-30	0.0002757210	Africa
Africa|hCoV-19/Gambia/NPHL-748/2020|EPI ISL 561324|B.1.1|Gambia|2020	Africa|hCoV-19/South Africa/KRISP-K002420/2020|EPI ISL 515782|B.1.1.206|South Africa|2020-07-30	0.0003361062	Africa
Africa|hCoV-19/Gambia/NPHL-758/2020|EPI ISL 561326|B.1.1.293|Gambia|2020	Africa|hCoV-19/South Africa/KRISP-K002420/2020|EPI ISL 515782|B.1.1.206|South Africa|2020-07-30	0.0002754931	Africa
Africa|hCoV-19/Gambia/NPHL-760/2020|EPI ISL 561327|B.1.5|Gambia|2020	Africa|hCoV-19/South Africa/KRISP-K002420/2020|EPI ISL 515782|B.1.1.206|South Africa|2020-07-30	0.0002031491	Africa
Africa|hCoV-19/Gambia/NPHL-790/2020|EPI ISL 561329|B.1.5|Gambia|2020	Africa|hCoV-19/South Africa/KRISP-K002420/2020|EPI ISL 515782|B.1.1.206|South Africa|2020-07-30	0.0001706724	Africa
Africa|hCoV-19/Gambia/NPHL-923/2020|EPI ISL 561330|B.1.5.12|Gambia|2020	Africa|hCoV-19/South Africa/KRISP-K002420/2020|EPI ISL 515782|B.1.1.206|South Africa|2020-07-30	0.0004369808	Africa
Africa|hCoV-19/Gambia/NPHL-930/2020|EPI ISL 561331|B.1.5|Gambia|2020	Africa|hCoV-19/South Africa/KRISP-K002420/2020|EPI ISL 515782|B.1.1.206|South Africa|2020-07-30	0.0002048132	Africa
Africa|hCoV-19/Gambia/NPHL-941/2020|EPI ISL 561332|B.1.5.12|Gambia|2020	Africa|hCoV-19/South Africa/KRISP-K002420/2020|EPI ISL 515782|B.1.1.206|South Africa|2020-07-30	0.0004705931	Africa
Africa|hCoV-19/Gambia/NPHL-956/2020|EPI ISL 561334|B.1.5.12|Gambia|2020	Africa|hCoV-19/South Africa/KRISP-K002420/2020|EPI ISL 515782|B.1.1.206|South Africa|2020-07-30	0.0004779727	Africa
Africa|hCoV-19/Ghana/1651 S3/2020|EPI ISL 422387|A.11|Ghana|2020-03-25	Africa|hCoV-19/South Africa/KRISP-K002420/2020|EPI ISL 515782|B.1.1.206|South Africa|2020-07-30	0.0006294054	Africa
Africa|hCoV-19/Ghana/1659 S14/2020|EPI ISL 422405|B.1.220|Ghana|2020-03-25	Africa|hCoV-19/South Africa/KRISP-K002420/2020|EPI ISL 515782|B.1.1.206|South Africa|2020-07-30	0.0003502217	Africa
Africa|hCoV-19/Ghana/2230 S4/2020|EPI ISL 422390|B.40|Ghana|2020-03-25	Africa|hCoV-19/South Africa/KRISP-K002420/2020|EPI ISL 515782|B.1.1.206|South Africa|2020-07-30	0.0005442387	Africa
Africa|hCoV-19/Ghana/2333 S5/2020|EPI ISL 422394|B.1.3|Ghana|2020-03-27	Africa|hCoV-19/South Africa/KRISP-K002420/2020|EPI ISL 515782|B.1.1.206|South Africa|2020-07-30	0.0004455044	Africa
Africa|hCoV-19/Ghana/2573 S27/2020|EPI ISL 515082|A|Ghana|2020-03-29	Africa|hCoV-19/South Africa/KRISP-K002420/2020|EPI ISL 515782|B.1.1.206|South Africa|2020-07-30	0.0007443542	Africa
Africa|hCoV-19/Ghana/2666 S32/2020|EPI ISL 515083|A|Ghana|2020-03-27	Africa|hCoV-19/South Africa/KRISP-K002420/2020|EPI ISL 515782|B.1.1.206|South Africa|2020-07-30	0.0001713625	Africa
Africa|hCoV-19/Ghana/2709 S25/2020|EPI ISL 515084|B.1|Ghana|2020-03-28	Africa|hCoV-19/South Africa/KRISP-K002420/2020|EPI ISL 515782|B.1.1.206|South Africa|2020-07-30	0.0004710774	Africa
Africa|hCoV-19/Ghana/2828 S6/2020|EPI ISL 422397|A.11|Ghana|2020-03-29	Africa|hCoV-19/South Africa/KRISP-K002420/2020|EPI ISL 515782|B.1.1.206|South Africa|2020-07-30	0.0007497897	Africa
Africa|hCoV-19/Ghana/2852 S30/2020|EPI ISL 515085|B.6|Ghana|2020-03-28	Africa|hCoV-19/South Africa/KRISP-K002420/2020|EPI ISL 515782|B.1.1.206|South Africa|2020-07-30	0.0001709992	Africa
Africa|hCoV-19/Ghana/2914 S8/2020|EPI ISL 422399|B.1.1|Ghana|2020-03-30	Africa|hCoV-19/South Africa/KRISP-K002420/2020|EPI ISL 515782|B.1.1.206|South Africa|2020-07-30	0.0002080468	Africa
Africa|hCoV-19/Ghana/34927 S20/2020|EPI ISL 515086|A.11|Ghana|2020-05-23	Africa|hCoV-19/South Africa/KRISP-K002420/2020|EPI ISL 515782|B.1.1.206|South Africa|2020-07-30	0.0006450222	Africa
Africa|hCoV-19/Ghana/34928 S21/2020|EPI ISL 515087|A.11|Ghana|2020-05-23	Africa|hCoV-19/South Africa/KRISP-K002420/2020|EPI ISL 515782|B.1.1.206|South Africa|2020-07-30	0.0007493659	Africa
Africa|hCoV-19/Ghana/34980 S22/2020|EPI ISL 515088|B.1.1|Ghana|2020-05-23	Africa|hCoV-19/South Africa/KRISP-K002420/2020|EPI ISL 515782|B.1.1.206|South Africa|2020-07-30	0.0002079047	Africa
Africa|hCoV-19/Ghana/34983 S40/2020|EPI ISL 515089|B.1.1|Ghana|2020-05-23	Africa|hCoV-19/South Africa/KRISP-K002420/2020|EPI ISL 515782|B.1.1.206|South Africa|2020-07-30	0.0002730088	Africa
Africa|hCoV-19/Ghana/35012 S17/2020|EPI ISL 515090|B.1.1|Ghana|2020-05-23	Africa|hCoV-19/South Africa/KRISP-K002420/2020|EPI ISL 515782|B.1.1.206|South Africa|2020-07-30	0.0002688624	Africa
Africa|hCoV-19/Ghana/35019 S18/2020|EPI ISL 515091|B.1.1|Ghana|2020-05-23	Africa|hCoV-19/South Africa/KRISP-K002420/2020|EPI ISL 515782|B.1.1.206|South Africa|2020-07-30	0.0001719103	Africa
Africa|hCoV-19/Ghana/35183 S24/2020|EPI ISL 515092|A|Ghana|2020-05-24	Africa|hCoV-19/South Africa/KRISP-K002420/2020|EPI ISL 515782|B.1.1.206|South Africa|2020-07-30	0.0001738708	Africa
Africa|hCoV-19/Ghana/35280 S41/2020|EPI ISL 515093|A|Ghana|2020-05-24	Africa|hCoV-19/South Africa/KRISP-K002420/2020|EPI ISL 515782|B.1.1.206|South Africa|2020-07-30	0.0006546820	Africa
Africa|hCoV-19/Ghana/35394 S49/2020|EPI ISL 515094|B.1.1.307|Ghana|2020-05-24	Africa|hCoV-19/South Africa/KRISP-K002420/2020|EPI ISL 515782|B.1.1.206|South Africa|2020-07-30	0.0002067394	Africa
Africa|hCoV-19/Ghana/35466 S19/2020|EPI ISL 515095|B.1.1|Ghana|2020-05-24	Africa|hCoV-19/South Africa/KRISP-K002420/2020|EPI ISL 515782|B.1.1.206|South Africa|2020-07-30	0.0002388020	Africa
Africa|hCoV-19/Ghana/35563 S37/2020|EPI ISL 515096|A.11|Ghana|2020-05-24	Africa|hCoV-19/South Africa/KRISP-K002420/2020|EPI ISL 515782|B.1.1.206|South Africa|2020-07-30	0.0007733202	Africa
Africa|hCoV-19/Ghana/36523 S23/2020|EPI ISL 515097|A|Ghana|2020-05-27	Africa|hCoV-19/South Africa/KRISP-K002420/2020|EPI ISL 515782|B.1.1.206|South Africa|2020-07-30	0.0003081759	Africa
Africa|hCoV-19/Ghana/81216 S36/2020|EPI ISL 515098|A|Ghana|2020-05-20	Africa|hCoV-19/South Africa/KRISP-K002420/2020|EPI ISL 515782|B.1.1.206|South Africa|2020-07-30	0.0007438835	Africa
Africa|hCoV-19/Ghana/81219 S34/2020|EPI ISL 515099|B.1.1|Ghana|2020-05-20	Africa|hCoV-19/South Africa/KRISP-K002420/2020|EPI ISL 515782|B.1.1.206|South Africa|2020-07-30	0.0001706608	Africa
Africa|hCoV-19/Ghana/82879 S48/2020|EPI ISL 515100|B.1|Ghana|2020-05-20	Africa|hCoV-19/South Africa/KRISP-K002420/2020|EPI ISL 515782|B.1.1.206|South Africa|2020-07-30	0.0004735853	Africa
Africa|hCoV-19/Ghana/83637 S29/2020|EPI ISL 515101|B.1.1|Ghana|2020-05-22	Africa|hCoV-19/South Africa/KRISP-K002420/2020|EPI ISL 515782|B.1.1.206|South Africa|2020-07-30	0.0002025212	Africa
Africa|hCoV-19/Ghana/84049 S31/2020|EPI ISL 515102|B.1|Ghana|2020-05-25	Africa|hCoV-19/South Africa/KRISP-K002420/2020|EPI ISL 515782|B.1.1.206|South Africa|2020-07-30	0.0005053992	Africa
Africa|hCoV-19/Ghana/84162 S45/2020|EPI ISL 515103|A|Ghana|2020-04-25	Africa|hCoV-19/South Africa/KRISP-K002420/2020|EPI ISL 515782|B.1.1.206|South Africa|2020-07-30	0.0006202271	Africa
Africa|hCoV-19/Ghana/84182 S43/2020|EPI ISL 515104|B.1.1|Ghana|2020-05-25	Africa|hCoV-19/South Africa/KRISP-K002420/2020|EPI ISL 515782|B.1.1.206|South Africa|2020-07-30	0.0003412620	Africa
Africa|hCoV-19/Ghana/84210 S44/2020|EPI ISL 515105|A|Ghana|2020-05-24	Africa|hCoV-19/South Africa/KRISP-K002420/2020|EPI ISL 515782|B.1.1.206|South Africa|2020-07-30	0.0006793536	Africa
Africa|hCoV-19/Ghana/84218 S47/2020|EPI ISL 515106|A|Ghana|2020-05-25	Africa|hCoV-19/South Africa/KRISP-K002420/2020|EPI ISL 515782|B.1.1.206|South Africa|2020-07-30	0.0007587642	Africa
Africa|hCoV-19/Ghana/84260 S28/2020|EPI ISL 515107|A|Ghana|2020-05-25	Africa|hCoV-19/South Africa/KRISP-K002420/2020|EPI ISL 515782|B.1.1.206|South Africa|2020-07-30	0.0006446436	Africa
Africa|hCoV-19/Ghana/84279 S42/2020|EPI ISL 515108|B.1|Ghana|2020-05-25	Africa|hCoV-19/South Africa/KRISP-K002420/2020|EPI ISL 515782|B.1.1.206|South Africa|2020-07-30	0.0005087238	Africa
Africa|hCoV-19/Ghana/84301 S35/2020|EPI ISL 515109|A.11|Ghana|2020-05-24	Africa|hCoV-19/South Africa/KRISP-K002420/2020|EPI ISL 515782|B.1.1.206|South Africa|2020-07-30	0.0006317755	Africa
Africa|hCoV-19/Ghana/84430 S51/2020|EPI ISL 515110|B.1.1.307|Ghana|2020-05-25	Africa|hCoV-19/South Africa/KRISP-K002420/2020|EPI ISL 515782|B.1.1.206|South Africa|2020-07-30	0.0002029843	Africa
Africa|hCoV-19/Ghana/84438 S50/2020|EPI ISL 515111|A|Ghana|2020-05-24	Africa|hCoV-19/South Africa/KRISP-K002420/2020|EPI ISL 515782|B.1.1.206|South Africa|2020-07-30	0.0006422474	Africa
Africa|hCoV-19/Ghana/84484 S16/2020|EPI ISL 515112|B.1.1|Ghana|2020-05-25	Africa|hCoV-19/South Africa/KRISP-K002420/2020|EPI ISL 515782|B.1.1.206|South Africa|2020-07-30	0.0002757589	Africa
Africa|hCoV-19/Ghana/KATH23/2020|EPI ISL 515181|A.11|Ghana|2020-03-22	Africa|hCoV-19/South Africa/KRISP-K002420/2020|EPI ISL 515782|B.1.1.206|South Africa|2020-07-30	0.0006051866	Africa
Africa|hCoV-19/Ghana/TTH10/2020|EPI ISL 515182|A|Ghana|2020-03-27	Africa|hCoV-19/South Africa/KRISP-K002420/2020|EPI ISL 515782|B.1.1.206|South Africa|2020-07-30	0.0005714961	Africa
Africa|hCoV-19/Ghana/TTH11/2020|EPI ISL 515183|A|Ghana|2020-03-27	Africa|hCoV-19/South Africa/KRISP-K002420/2020|EPI ISL 515782|B.1.1.206|South Africa|2020-07-30	0.0005733846	Africa
Africa|hCoV-19/Ghana/TTH6/2020|EPI ISL 515248|A|Ghana|2020-03-27	Africa|hCoV-19/South Africa/KRISP-K002420/2020|EPI ISL 515782|B.1.1.206|South Africa|2020-07-30	0.0006000817	Africa
Africa|hCoV-19/Kenya/C1092/2020|EPI ISL 457849|B.1.5|Kenya|2020-04-18	Africa|hCoV-19/South Africa/KRISP-K002420/2020|EPI ISL 515782|B.1.1.206|South Africa|2020-07-30	0.0003148867	Africa
Africa|hCoV-19/Kenya/C1102/2020|EPI ISL 568708|B.1.5|Kenya|2020-04-19	Africa|hCoV-19/South Africa/KRISP-K002420/2020|EPI ISL 515782|B.1.1.206|South Africa|2020-07-30	0.0004112356	Africa
Africa|hCoV-19/Kenya/C1162/2020|EPI ISL 457850|B.1.5|Kenya|2020-04-19	Africa|hCoV-19/South Africa/KRISP-K002420/2020|EPI ISL 515782|B.1.1.206|South Africa|2020-07-30	0.0002769464	Africa
Africa|hCoV-19/Kenya/C1216/2020|EPI ISL 457854|B.1.5|Kenya|2020-04-19	Africa|hCoV-19/South Africa/KRISP-K002420/2020|EPI ISL 515782|B.1.1.206|South Africa|2020-07-30	0.0003024936	Africa
Africa|hCoV-19/Kenya/C1292/2020|EPI ISL 457856|B|Kenya|2020-04-20	Africa|hCoV-19/South Africa/KRISP-K002420/2020|EPI ISL 515782|B.1.1.206|South Africa|2020-07-30	0.0003085308	Africa
Africa|hCoV-19/Kenya/C1357/2020|EPI ISL 457858|B.1.5|Kenya|2020-04-20	Africa|hCoV-19/South Africa/KRISP-K002420/2020|EPI ISL 515782|B.1.1.206|South Africa|2020-07-30	0.0002810020	Africa
Africa|hCoV-19/Kenya/C1422/2020|EPI ISL 457861|B.1|Kenya|2020-04-20	Africa|hCoV-19/South Africa/KRISP-K002420/2020|EPI ISL 515782|B.1.1.206|South Africa|2020-07-30	0.0003175951	Africa
Africa|hCoV-19/Kenya/C1499/2020|EPI ISL 457863|B.1.5|Kenya|2020-04-20	Africa|hCoV-19/South Africa/KRISP-K002420/2020|EPI ISL 515782|B.1.1.206|South Africa|2020-07-30	0.0003085032	Africa
Africa|hCoV-19/Kenya/C1646/2020|EPI ISL 457865|B.1.5|Kenya|2020-04-21	Africa|hCoV-19/South Africa/KRISP-K002420/2020|EPI ISL 515782|B.1.1.206|South Africa|2020-07-30	0.0002842665	Africa
Africa|hCoV-19/Kenya/C1739/2020|EPI ISL 457866|B|Kenya|2020-04-22	Africa|hCoV-19/South Africa/KRISP-K002420/2020|EPI ISL 515782|B.1.1.206|South Africa|2020-07-30	0.0003166756	Africa
Africa|hCoV-19/Kenya/C1751/2020|EPI ISL 457867|B.1.5|Kenya|2020-04-22	Africa|hCoV-19/South Africa/KRISP-K002420/2020|EPI ISL 515782|B.1.1.206|South Africa|2020-07-30	0.0002688596	Africa
Africa|hCoV-19/Kenya/C21582/2020|EPI ISL 568872|B.1|Kenya|2020-06-22	Africa|hCoV-19/South Africa/KRISP-K002420/2020|EPI ISL 515782|B.1.1.206|South Africa|2020-07-30	0.0005378786	Africa
Africa|hCoV-19/Kenya/C22/2020|EPI ISL 457845|B.1.5|Kenya|2020-03-17	Africa|hCoV-19/South Africa/KRISP-K002420/2020|EPI ISL 515782|B.1.1.206|South Africa|2020-07-30	0.0002813282	Africa
Africa|hCoV-19/Kenya/C2439/2020|EPI ISL 457877|B.1.5|Kenya|2020-04-24	Africa|hCoV-19/South Africa/KRISP-K002420/2020|EPI ISL 515782|B.1.1.206|South Africa|2020-07-30	0.0003395071	Africa
Africa|hCoV-19/Kenya/C2449/2020|EPI ISL 457878|B.1.5|Kenya|2020-04-24	Africa|hCoV-19/South Africa/KRISP-K002420/2020|EPI ISL 515782|B.1.1.206|South Africa|2020-07-30	0.0003128163	Africa
Africa|hCoV-19/Kenya/C2469/2020|EPI ISL 457879|B.1.5|Kenya|2020-04-24	Africa|hCoV-19/South Africa/KRISP-K002420/2020|EPI ISL 515782|B.1.1.206|South Africa|2020-07-30	0.0002728477	Africa
Africa|hCoV-19/Kenya/C253/2020|EPI ISL 457868|B.1|Kenya|2020-04-03	Africa|hCoV-19/South Africa/KRISP-K002420/2020|EPI ISL 515782|B.1.1.206|South Africa|2020-07-30	0.0003024865	Africa
Africa|hCoV-19/Kenya/C256/2020|EPI ISL 568697|B.1.5|Kenya|2020-04-04	Africa|hCoV-19/South Africa/KRISP-K002420/2020|EPI ISL 515782|B.1.1.206|South Africa|2020-07-30	0.0003491909	Africa
Africa|hCoV-19/Kenya/C2582/2020|EPI ISL 457883|B.1.5|Kenya|2020-04-25	Africa|hCoV-19/South Africa/KRISP-K002420/2020|EPI ISL 515782|B.1.1.206|South Africa|2020-07-30	0.0003459819	Africa
Africa|hCoV-19/Kenya/C2685/2020|EPI ISL 457884|B.1.5|Kenya|2020-04-25	Africa|hCoV-19/South Africa/KRISP-K002420/2020|EPI ISL 515782|B.1.1.206|South Africa|2020-07-30	0.0003367025	Africa
Africa|hCoV-19/Kenya/C2777/2020|EPI ISL 457887|B.1|Kenya|2020-04-26	Africa|hCoV-19/South Africa/KRISP-K002420/2020|EPI ISL 515782|B.1.1.206|South Africa|2020-07-30	0.0002842564	Africa
Africa|hCoV-19/Kenya/C2826/2020|EPI ISL 457891|B.1.5|Kenya|2020-04-27	Africa|hCoV-19/South Africa/KRISP-K002420/2020|EPI ISL 515782|B.1.1.206|South Africa|2020-07-30	0.0002715698	Africa
Africa|hCoV-19/Kenya/C2847/2020|EPI ISL 457892|B.1.5|Kenya|2020-04-27	Africa|hCoV-19/South Africa/KRISP-K002420/2020|EPI ISL 515782|B.1.1.206|South Africa|2020-07-30	0.0002810317	Africa
Africa|hCoV-19/Kenya/C293/2020|EPI ISL 457871|A|Kenya|2020-04-04	Africa|hCoV-19/South Africa/KRISP-K002420/2020|EPI ISL 515782|B.1.1.206|South Africa|2020-07-30	0.0005925260	Africa
Africa|hCoV-19/Kenya/C310/2020|EPI ISL 457874|B.4|Kenya|2020-04-04	Africa|hCoV-19/South Africa/KRISP-K002420/2020|EPI ISL 515782|B.1.1.206|South Africa|2020-07-30	0.0007540445	Africa
Africa|hCoV-19/Kenya/C3129/2020|EPI ISL 457897|B.1.5|Kenya|2020-04-28	Africa|hCoV-19/South Africa/KRISP-K002420/2020|EPI ISL 515782|B.1.1.206|South Africa|2020-07-30	0.0003040845	Africa
Africa|hCoV-19/Kenya/C314/2020|EPI ISL 457875|A|Kenya|2020-04-04	Africa|hCoV-19/South Africa/KRISP-K002420/2020|EPI ISL 515782|B.1.1.206|South Africa|2020-07-30	0.0006387717	Africa
Africa|hCoV-19/Kenya/C316/2020|EPI ISL 457876|B.4|Kenya|2020-04-04	Africa|hCoV-19/South Africa/KRISP-K002420/2020|EPI ISL 515782|B.1.1.206|South Africa|2020-07-30	0.0007609892	Africa
Africa|hCoV-19/Kenya/C3194/2020|EPI ISL 457901|B.1.5|Kenya|2020-04-28	Africa|hCoV-19/South Africa/KRISP-K002420/2020|EPI ISL 515782|B.1.1.206|South Africa|2020-07-30	0.0003459733	Africa
Africa|hCoV-19/Kenya/C3205/2020|EPI ISL 457902|B.1.5|Kenya|2020-04-28	Africa|hCoV-19/South Africa/KRISP-K002420/2020|EPI ISL 515782|B.1.1.206|South Africa|2020-07-30	0.0002744576	Africa
Africa|hCoV-19/Kenya/C3208/2020|EPI ISL 457903|B.1.5|Kenya|2020-04-28	Africa|hCoV-19/South Africa/KRISP-K002420/2020|EPI ISL 515782|B.1.1.206|South Africa|2020-07-30	0.0002802933	Africa
Africa|hCoV-19/Kenya/C3381/2020|EPI ISL 568714|B.1.5|Kenya|2020-04-30	Africa|hCoV-19/South Africa/KRISP-K002420/2020|EPI ISL 515782|B.1.1.206|South Africa|2020-07-30	0.0003055223	Africa
Africa|hCoV-19/Kenya/C3427/2020|EPI ISL 457906|B.1.5|Kenya|2020-04-29	Africa|hCoV-19/South Africa/KRISP-K002420/2020|EPI ISL 515782|B.1.1.206|South Africa|2020-07-30	0.0003391606	Africa
Africa|hCoV-19/Kenya/C3457/2020|EPI ISL 568715|B.1|Kenya|2020-04-30	Africa|hCoV-19/South Africa/KRISP-K002420/2020|EPI ISL 515782|B.1.1.206|South Africa|2020-07-30	0.0003808816	Africa
Africa|hCoV-19/Kenya/C3739/2020|EPI ISL 568717|B.1.5|Kenya|2020-05-04	Africa|hCoV-19/South Africa/KRISP-K002420/2020|EPI ISL 515782|B.1.1.206|South Africa|2020-07-30	0.0002715699	Africa
Africa|hCoV-19/Kenya/C389/2020|EPI ISL 568698|B.1.5|Kenya|2020-04-07	Africa|hCoV-19/South Africa/KRISP-K002420/2020|EPI ISL 515782|B.1.1.206|South Africa|2020-07-30	0.0002739782	Africa
Africa|hCoV-19/Kenya/C3980/2020|EPI ISL 568719|B.1|Kenya|2020-05-05	Africa|hCoV-19/South Africa/KRISP-K002420/2020|EPI ISL 515782|B.1.1.206|South Africa|2020-07-30	0.0003076284	Africa
Africa|hCoV-19/Kenya/C4083/2020|EPI ISL 568721|B.1.5|Kenya|2020-05-05	Africa|hCoV-19/South Africa/KRISP-K002420/2020|EPI ISL 515782|B.1.1.206|South Africa|2020-07-30	0.0003508033	Africa
Africa|hCoV-19/Kenya/C4195/2020|EPI ISL 568723|B.1.5|Kenya|2020-06-05	Africa|hCoV-19/South Africa/KRISP-K002420/2020|EPI ISL 515782|B.1.1.206|South Africa|2020-07-30	0.0002715793	Africa
Africa|hCoV-19/Kenya/C4199/2020|EPI ISL 568724|B.1.5|Kenya|2020-05-06	Africa|hCoV-19/South Africa/KRISP-K002420/2020|EPI ISL 515782|B.1.1.206|South Africa|2020-07-30	0.0003429012	Africa
Africa|hCoV-19/Kenya/C4214/2020|EPI ISL 568725|B.1|Kenya|2020-06-05	Africa|hCoV-19/South Africa/KRISP-K002420/2020|EPI ISL 515782|B.1.1.206|South Africa|2020-07-30	0.0003024732	Africa
Africa|hCoV-19/Kenya/C4419/2020|EPI ISL 568727|B.1|Kenya|2020-05-07	Africa|hCoV-19/South Africa/KRISP-K002420/2020|EPI ISL 515782|B.1.1.206|South Africa|2020-07-30	0.0003700614	Africa
Africa|hCoV-19/Kenya/C4420/2020|EPI ISL 568728|B.1.5|Kenya|2020-05-07	Africa|hCoV-19/South Africa/KRISP-K002420/2020|EPI ISL 515782|B.1.1.206|South Africa|2020-07-30	0.0003460569	Africa
Africa|hCoV-19/Kenya/C4585/2020|EPI ISL 568730|B.1.5|Kenya|2020-05-08	Africa|hCoV-19/South Africa/KRISP-K002420/2020|EPI ISL 515782|B.1.1.206|South Africa|2020-07-30	0.0003055355	Africa
Africa|hCoV-19/Kenya/C460/2020|EPI ISL 457910|B.1.5|Kenya|2020-04-08	Africa|hCoV-19/South Africa/KRISP-K002420/2020|EPI ISL 515782|B.1.1.206|South Africa|2020-07-30	0.0002784983	Africa
Africa|hCoV-19/Kenya/C4691/2020|EPI ISL 568733|B.1.5|Kenya|2020-05-09	Africa|hCoV-19/South Africa/KRISP-K002420/2020|EPI ISL 515782|B.1.1.206|South Africa|2020-07-30	0.0002752979	Africa
Africa|hCoV-19/Kenya/C4710/2020|EPI ISL 568735|B.1.5|Kenya|2020-05-08	Africa|hCoV-19/South Africa/KRISP-K002420/2020|EPI ISL 515782|B.1.1.206|South Africa|2020-07-30	0.0003697330	Africa
Africa|hCoV-19/Kenya/C4717/2020|EPI ISL 568737|B.1.5|Kenya|2020-05-08	Africa|hCoV-19/South Africa/KRISP-K002420/2020|EPI ISL 515782|B.1.1.206|South Africa|2020-07-30	0.0003193414	Africa
Africa|hCoV-19/Kenya/C4872/2020|EPI ISL 568741|B.1.5|Kenya|2020-05-08	Africa|hCoV-19/South Africa/KRISP-K002420/2020|EPI ISL 515782|B.1.1.206|South Africa|2020-07-30	0.0003084039	Africa
Africa|hCoV-19/Kenya/C4895/2020|EPI ISL 568742|B.1.5|Kenya|2020-05-08	Africa|hCoV-19/South Africa/KRISP-K002420/2020|EPI ISL 515782|B.1.1.206|South Africa|2020-07-30	0.0003772770	Africa
Africa|hCoV-19/Kenya/C5008/2020|EPI ISL 568744|B.1|Kenya|2020-05-08	Africa|hCoV-19/South Africa/KRISP-K002420/2020|EPI ISL 515782|B.1.1.206|South Africa|2020-07-30	0.0003147741	Africa
Africa|hCoV-19/Kenya/C5011/2020|EPI ISL 568745|B.1.5|Kenya|2020-05-08	Africa|hCoV-19/South Africa/KRISP-K002420/2020|EPI ISL 515782|B.1.1.206|South Africa|2020-07-30	0.0003428659	Africa
Africa|hCoV-19/Kenya/C5119/2020|EPI ISL 568750|B.1|Kenya|2020-05-09	Africa|hCoV-19/South Africa/KRISP-K002420/2020|EPI ISL 515782|B.1.1.206|South Africa|2020-07-30	0.0002376245	Africa
Africa|hCoV-19/Kenya/C5177/2020|EPI ISL 568752|B.1.5|Kenya|2020-05-09	Africa|hCoV-19/South Africa/KRISP-K002420/2020|EPI ISL 515782|B.1.1.206|South Africa|2020-07-30	0.0003086334	Africa
Africa|hCoV-19/Kenya/C5178/2020|EPI ISL 568753|B.1.5|Kenya|2020-05-09	Africa|hCoV-19/South Africa/KRISP-K002420/2020|EPI ISL 515782|B.1.1.206|South Africa|2020-07-30	0.0003177179	Africa
Africa|hCoV-19/Kenya/C5246/2020|EPI ISL 568754|B.1.5|Kenya|2020-05-09	Africa|hCoV-19/South Africa/KRISP-K002420/2020|EPI ISL 515782|B.1.1.206|South Africa|2020-07-30	0.0003058716	Africa
Africa|hCoV-19/Kenya/C5288/2020|EPI ISL 568755|B.1.5|Kenya|2020-05-10	Africa|hCoV-19/South Africa/KRISP-K002420/2020|EPI ISL 515782|B.1.1.206|South Africa|2020-07-30	0.0003811298	Africa
Africa|hCoV-19/Kenya/C5289/2020|EPI ISL 568756|B.1.5|Kenya|2020-05-10	Africa|hCoV-19/South Africa/KRISP-K002420/2020|EPI ISL 515782|B.1.1.206|South Africa|2020-07-30	0.0002824098	Africa
Africa|hCoV-19/Kenya/C5328/2020|EPI ISL 568760|B.1.5|Kenya|2020-05-10	Africa|hCoV-19/South Africa/KRISP-K002420/2020|EPI ISL 515782|B.1.1.206|South Africa|2020-07-30	0.0003086889	Africa
Africa|hCoV-19/Kenya/C5335/2020|EPI ISL 568762|B.1.5|Kenya|2020-05-10	Africa|hCoV-19/South Africa/KRISP-K002420/2020|EPI ISL 515782|B.1.1.206|South Africa|2020-07-30	0.0003089543	Africa
Africa|hCoV-19/Kenya/C5384/2020|EPI ISL 568764|B.1.5|Kenya|2020-05-10	Africa|hCoV-19/South Africa/KRISP-K002420/2020|EPI ISL 515782|B.1.1.206|South Africa|2020-07-30	0.0003697205	Africa
Africa|hCoV-19/Kenya/C54/2020|EPI ISL 457847|B.1|Kenya|2020-03-24	Africa|hCoV-19/South Africa/KRISP-K002420/2020|EPI ISL 515782|B.1.1.206|South Africa|2020-07-30	0.0003424986	Africa
Africa|hCoV-19/Kenya/C544/2020|EPI ISL 457911|B.1.5|Kenya|2020-04-10	Africa|hCoV-19/South Africa/KRISP-K002420/2020|EPI ISL 515782|B.1.1.206|South Africa|2020-07-30	0.0002785080	Africa
Africa|hCoV-19/Kenya/C5442/2020|EPI ISL 568767|B.1.5|Kenya|2020-05-10	Africa|hCoV-19/South Africa/KRISP-K002420/2020|EPI ISL 515782|B.1.1.206|South Africa|2020-07-30	0.0003395072	Africa
Africa|hCoV-19/Kenya/C569/2020|EPI ISL 568700|B.1|Kenya|2020-04-12	Africa|hCoV-19/South Africa/KRISP-K002420/2020|EPI ISL 515782|B.1.1.206|South Africa|2020-07-30	0.0003146091	Africa
Africa|hCoV-19/Kenya/C5695/2020|EPI ISL 568770|B.1.5|Kenya|2020-05-11	Africa|hCoV-19/South Africa/KRISP-K002420/2020|EPI ISL 515782|B.1.1.206|South Africa|2020-07-30	0.0003734729	Africa
Africa|hCoV-19/Kenya/C5701/2020|EPI ISL 568772|B.1|Kenya|2020-05-11	Africa|hCoV-19/South Africa/KRISP-K002420/2020|EPI ISL 515782|B.1.1.206|South Africa|2020-07-30	0.0003055431	Africa
Africa|hCoV-19/Kenya/C571/2020|EPI ISL 568702|A|Kenya|2020-04-12	Africa|hCoV-19/South Africa/KRISP-K002420/2020|EPI ISL 515782|B.1.1.206|South Africa|2020-07-30	0.0006051256	Africa
Africa|hCoV-19/Kenya/C5767/2020|EPI ISL 568773|B.1.5|Kenya|2020-05-11	Africa|hCoV-19/South Africa/KRISP-K002420/2020|EPI ISL 515782|B.1.1.206|South Africa|2020-07-30	0.0004195052	Africa
Africa|hCoV-19/Kenya/C5811/2020|EPI ISL 568775|B.1.5|Kenya|2020-05-11	Africa|hCoV-19/South Africa/KRISP-K002420/2020|EPI ISL 515782|B.1.1.206|South Africa|2020-07-30	0.0003055428	Africa
Africa|hCoV-19/Kenya/C5813/2020|EPI ISL 568776|B.1|Kenya|2020-05-11	Africa|hCoV-19/South Africa/KRISP-K002420/2020|EPI ISL 515782|B.1.1.206|South Africa|2020-07-30	0.0003086334	Africa
Africa|hCoV-19/Kenya/C5835/2020|EPI ISL 568777|B.1.5|Kenya|2020-05-12	Africa|hCoV-19/South Africa/KRISP-K002420/2020|EPI ISL 515782|B.1.1.206|South Africa|2020-07-30	0.0003427017	Africa
Africa|hCoV-19/Kenya/C587/2020|EPI ISL 457912|B.1.5|Kenya|2020-04-11	Africa|hCoV-19/South Africa/KRISP-K002420/2020|EPI ISL 515782|B.1.1.206|South Africa|2020-07-30	0.0002784140	Africa
Africa|hCoV-19/Kenya/C589/2020|EPI ISL 457913|B.1.5|Kenya|2020-04-11	Africa|hCoV-19/South Africa/KRISP-K002420/2020|EPI ISL 515782|B.1.1.206|South Africa|2020-07-30	0.0002739969	Africa
Africa|hCoV-19/Kenya/C5902/2020|EPI ISL 568779|B.1.5|Kenya|2020-05-12	Africa|hCoV-19/South Africa/KRISP-K002420/2020|EPI ISL 515782|B.1.1.206|South Africa|2020-07-30	0.0003117116	Africa
Africa|hCoV-19/Kenya/C5911/2020|EPI ISL 568780|B.1.5|Kenya|2020-05-12	Africa|hCoV-19/South Africa/KRISP-K002420/2020|EPI ISL 515782|B.1.1.206|South Africa|2020-07-30	0.0003116325	Africa
Africa|hCoV-19/Kenya/C5914/2020|EPI ISL 568782|B.1.5|Kenya|2020-05-12	Africa|hCoV-19/South Africa/KRISP-K002420/2020|EPI ISL 515782|B.1.1.206|South Africa|2020-07-30	0.0003398303	Africa
Africa|hCoV-19/Kenya/C6186/2020|EPI ISL 568787|B.1.5|Kenya|2020-05-13	Africa|hCoV-19/South Africa/KRISP-K002420/2020|EPI ISL 515782|B.1.1.206|South Africa|2020-07-30	0.0003772949	Africa
Africa|hCoV-19/Kenya/C6255/2020|EPI ISL 568790|B.1.1.33|Kenya|2020-05-13	Africa|hCoV-19/South Africa/KRISP-K002420/2020|EPI ISL 515782|B.1.1.206|South Africa|2020-07-30	0.0003736964	Africa
Africa|hCoV-19/Kenya/C6298/2020|EPI ISL 568792|B.1|Kenya|2020-05-13	Africa|hCoV-19/South Africa/KRISP-K002420/2020|EPI ISL 515782|B.1.1.206|South Africa|2020-07-30	0.0003145507	Africa
Africa|hCoV-19/Kenya/C6369/2020|EPI ISL 568794|B.1|Kenya|2020-05-14	Africa|hCoV-19/South Africa/KRISP-K002420/2020|EPI ISL 515782|B.1.1.206|South Africa|2020-07-30	0.0003839475	Africa
Africa|hCoV-19/Kenya/C6380/2020|EPI ISL 568798|B.1.5|Kenya|2020-05-15	Africa|hCoV-19/South Africa/KRISP-K002420/2020|EPI ISL 515782|B.1.1.206|South Africa|2020-07-30	0.0002798421	Africa
Africa|hCoV-19/Kenya/C6384/2020|EPI ISL 568799|B.1|Kenya|2020-05-14	Africa|hCoV-19/South Africa/KRISP-K002420/2020|EPI ISL 515782|B.1.1.206|South Africa|2020-07-30	0.0002399288	Africa
Africa|hCoV-19/Kenya/C639/2020|EPI ISL 568703|B|Kenya|2020-04-14	Africa|hCoV-19/South Africa/KRISP-K002420/2020|EPI ISL 515782|B.1.1.206|South Africa|2020-07-30	0.0004190746	Africa
Africa|hCoV-19/Kenya/C6518/2020|EPI ISL 568803|B.1.5|Kenya|2020-05-14	Africa|hCoV-19/South Africa/KRISP-K002420/2020|EPI ISL 515782|B.1.1.206|South Africa|2020-07-30	0.0003514647	Africa
Africa|hCoV-19/Kenya/C6524/2020|EPI ISL 568805|A|Kenya|2020-05-14	Africa|hCoV-19/South Africa/KRISP-K002420/2020|EPI ISL 515782|B.1.1.206|South Africa|2020-07-30	0.0006556372	Africa
Africa|hCoV-19/Kenya/C656/2020|EPI ISL 457915|B.1.5|Kenya|2020-04-13	Africa|hCoV-19/South Africa/KRISP-K002420/2020|EPI ISL 515782|B.1.1.206|South Africa|2020-07-30	0.0003361187	Africa
Africa|hCoV-19/Kenya/C6564/2020|EPI ISL 568806|B.1.5|Kenya|2020-05-14	Africa|hCoV-19/South Africa/KRISP-K002420/2020|EPI ISL 515782|B.1.1.206|South Africa|2020-07-30	0.0003881784	Africa
Africa|hCoV-19/Kenya/C6878/2020|EPI ISL 568813|B.1.1|Kenya|2020-05-15	Africa|hCoV-19/South Africa/KRISP-K002420/2020|EPI ISL 515782|B.1.1.206|South Africa|2020-07-30	0.0001781950	Africa
Africa|hCoV-19/Kenya/C6914/2020|EPI ISL 568817|B.1|Kenya|2020-05-15	Africa|hCoV-19/South Africa/KRISP-K002420/2020|EPI ISL 515782|B.1.1.206|South Africa|2020-07-30	0.0004191973	Africa
Africa|hCoV-19/Kenya/C7081/2020|EPI ISL 568824|B.1.5|Kenya|2020-05-16	Africa|hCoV-19/South Africa/KRISP-K002420/2020|EPI ISL 515782|B.1.1.206|South Africa|2020-07-30	0.0003205841	Africa
Africa|hCoV-19/Kenya/C713/2020|EPI ISL 457920|B.1.5|Kenya|2020-04-14	Africa|hCoV-19/South Africa/KRISP-K002420/2020|EPI ISL 515782|B.1.1.206|South Africa|2020-07-30	0.0003024862	Africa
Africa|hCoV-19/Kenya/C7579/2020|EPI ISL 568842|A|Kenya|2020-05-16	Africa|hCoV-19/South Africa/KRISP-K002420/2020|EPI ISL 515782|B.1.1.206|South Africa|2020-07-30	0.0006573930	Africa
Africa|hCoV-19/Kenya/C7605/2020|EPI ISL 568847|A|Kenya|2020-05-16	Africa|hCoV-19/South Africa/KRISP-K002420/2020|EPI ISL 515782|B.1.1.206|South Africa|2020-07-30	0.0006449721	Africa
Africa|hCoV-19/Kenya/C787/2020|EPI ISL 457921|B.1.5|Kenya|2020-04-15	Africa|hCoV-19/South Africa/KRISP-K002420/2020|EPI ISL 515782|B.1.1.206|South Africa|2020-07-30	0.0002688597	Africa
Africa|hCoV-19/Kenya/C7949/2020|EPI ISL 568852|B.1|Kenya|2020-05-18	Africa|hCoV-19/South Africa/KRISP-K002420/2020|EPI ISL 515782|B.1.1.206|South Africa|2020-07-30	0.0003850176	Africa
Africa|hCoV-19/Kenya/C815/2020|EPI ISL 568706|B.1|Kenya|2020-04-16	Africa|hCoV-19/South Africa/KRISP-K002420/2020|EPI ISL 515782|B.1.1.206|South Africa|2020-07-30	0.0003493439	Africa
Africa|hCoV-19/Kenya/C8240/2020|EPI ISL 568855|B.1.5|Kenya|2020-05-19	Africa|hCoV-19/South Africa/KRISP-K002420/2020|EPI ISL 515782|B.1.1.206|South Africa|2020-07-30	0.0003162924	Africa
Africa|hCoV-19/Kenya/C926/2020|EPI ISL 457928|B.1.5|Kenya|2020-04-17	Africa|hCoV-19/South Africa/KRISP-K002420/2020|EPI ISL 515782|B.1.1.206|South Africa|2020-07-30	0.0003042655	Africa
Africa|hCoV-19/Kenya/D5/2020|EPI ISL 457999|B.1|Kenya|2020-05-22	Africa|hCoV-19/South Africa/KRISP-K002420/2020|EPI ISL 515782|B.1.1.206|South Africa|2020-07-30	0.0005508569	Africa
Africa|hCoV-19/Kenya/D6/2020|EPI ISL 458000|B.40|Kenya|2020-03-17	Africa|hCoV-19/South Africa/KRISP-K002420/2020|EPI ISL 515782|B.1.1.206|South Africa|2020-07-30	0.0006751024	Africa
Africa|hCoV-19/Kenya/NIC 059/2020|EPI ISL 457827|B.40|Kenya|2020-03	Africa|hCoV-19/South Africa/KRISP-K002420/2020|EPI ISL 515782|B.1.1.206|South Africa|2020-07-30	0.0006111986	Africa
Africa|hCoV-19/Kenya/NIC 084/2020|EPI ISL 457828|B|Kenya|2020-03	Africa|hCoV-19/South Africa/KRISP-K002420/2020|EPI ISL 515782|B.1.1.206|South Africa|2020-07-30	0.0005715077	Africa
Africa|hCoV-19/Kenya/NIC 087/2020|EPI ISL 457829|B.1.1.20|Kenya|2020-03	Africa|hCoV-19/South Africa/KRISP-K002420/2020|EPI ISL 515782|B.1.1.206|South Africa|2020-07-30	0.0002031609	Africa
Africa|hCoV-19/Kenya/NIC 089/2020|EPI ISL 457830|B.1.1.20|Kenya|2020-03	Africa|hCoV-19/South Africa/KRISP-K002420/2020|EPI ISL 515782|B.1.1.206|South Africa|2020-07-30	0.0002113684	Africa
Africa|hCoV-19/Kenya/NIC 168/2020|EPI ISL 457832|B.1.255|Kenya|2020-03	Africa|hCoV-19/South Africa/KRISP-K002420/2020|EPI ISL 515782|B.1.1.206|South Africa|2020-07-30	0.0003460692	Africa
Africa|hCoV-19/Kenya/NIC 187/2020|EPI ISL 457833|B.1.5|Kenya|2020-03-20	Africa|hCoV-19/South Africa/KRISP-K002420/2020|EPI ISL 515782|B.1.1.206|South Africa|2020-07-30	0.0003360962	Africa
Africa|hCoV-19/Kenya/NIC 196/2020|EPI ISL 457834|B.1.1|Kenya|2020-03-21	Africa|hCoV-19/South Africa/KRISP-K002420/2020|EPI ISL 515782|B.1.1.206|South Africa|2020-07-30	0.0001756170	Africa
Africa|hCoV-19/Kenya/NIC 248/2020|EPI ISL 457836|B.40|Kenya|2020-03-23	Africa|hCoV-19/South Africa/KRISP-K002420/2020|EPI ISL 515782|B.1.1.206|South Africa|2020-07-30	0.0005481593	Africa
Africa|hCoV-19/Kenya/NIC 266/2020|EPI ISL 457838|B.6|Kenya|2020-03-24	Africa|hCoV-19/South Africa/KRISP-K002420/2020|EPI ISL 515782|B.1.1.206|South Africa|2020-07-30	0.0006497462	Africa
Africa|hCoV-19/Kenya/NIC 492/2020|EPI ISL 457840|B.1.5|Kenya|2020-03	Africa|hCoV-19/South Africa/KRISP-K002420/2020|EPI ISL 515782|B.1.1.206|South Africa|2020-07-30	0.0002789935	Africa
Africa|hCoV-19/Kenya/NIC 512/2020|EPI ISL 457841|B.1.5|Kenya|2020-03	Africa|hCoV-19/South Africa/KRISP-K002420/2020|EPI ISL 515782|B.1.1.206|South Africa|2020-07-30	0.0002787894	Africa
Africa|hCoV-19/Kenya/NIC 569/2020|EPI ISL 457843|B.1.1|Kenya|2020-03-29	Africa|hCoV-19/South Africa/KRISP-K002420/2020|EPI ISL 515782|B.1.1.206|South Africa|2020-07-30	0.0002016251	Africa
Africa|hCoV-19/Kenya/NIC 593/2020|EPI ISL 457844|B.1.1.316|Kenya|2020-03-29	Africa|hCoV-19/South Africa/KRISP-K002420/2020|EPI ISL 515782|B.1.1.206|South Africa|2020-07-30	0.0002075165	Africa
Africa|hCoV-19/Kenya/S052/2020|EPI ISL 457932|B.4|Kenya|2020-03-14	Africa|hCoV-19/South Africa/KRISP-K002420/2020|EPI ISL 515782|B.1.1.206|South Africa|2020-07-30	0.0007245548	Africa
Africa|hCoV-19/Kenya/S109/2020|EPI ISL 457933|B.4|Kenya|2020-03-23	Africa|hCoV-19/South Africa/KRISP-K002420/2020|EPI ISL 515782|B.1.1.206|South Africa|2020-07-30	0.0006956625	Africa
Africa|hCoV-19/Kenya/S299/2020|EPI ISL 457934|B.1.1.1|Kenya|2020-03-29	Africa|hCoV-19/South Africa/KRISP-K002420/2020|EPI ISL 515782|B.1.1.206|South Africa|2020-07-30	0.0003424165	Africa
Africa|hCoV-19/Madagascar/IP-01650/2020|EPI ISL 508862|B.1|Madagascar|2020-03-20	Africa|hCoV-19/South Africa/KRISP-K002420/2020|EPI ISL 515782|B.1.1.206|South Africa|2020-07-30	0.0003697206	Africa
Africa|hCoV-19/Madagascar/IP-01861/2020|EPI ISL 508863|B.1|Madagascar|2020-03-22	Africa|hCoV-19/South Africa/KRISP-K002420/2020|EPI ISL 515782|B.1.1.206|South Africa|2020-07-30	0.0003697206	Africa
Africa|hCoV-19/Mali/M002593/2020|EPI ISL 487446|A|Mali|2020-04-06	Africa|hCoV-19/South Africa/KRISP-K002420/2020|EPI ISL 515782|B.1.1.206|South Africa|2020-07-30	0.0006387567	Africa
Africa|hCoV-19/Mali/M002615/2020|EPI ISL 487447|A|Mali|2020-04-06	Africa|hCoV-19/South Africa/KRISP-K002420/2020|EPI ISL 515782|B.1.1.206|South Africa|2020-07-30	0.0006051868	Africa
Africa|hCoV-19/Mali/M002616/2020|EPI ISL 487448|A|Mali|2020-04-06	Africa|hCoV-19/South Africa/KRISP-K002420/2020|EPI ISL 515782|B.1.1.206|South Africa|2020-07-30	0.0005726067	Africa
Africa|hCoV-19/Mali/M002618/2020|EPI ISL 487449|A|Mali|2020-04-06	Africa|hCoV-19/South Africa/KRISP-K002420/2020|EPI ISL 515782|B.1.1.206|South Africa|2020-07-30	0.0006387590	Africa
Africa|hCoV-19/Mali/M002644/2020|EPI ISL 487450|A|Mali|2020-04-08	Africa|hCoV-19/South Africa/KRISP-K002420/2020|EPI ISL 515782|B.1.1.206|South Africa|2020-07-30	0.0006724367	Africa
Africa|hCoV-19/Mali/M002659/2020|EPI ISL 487451|A|Mali|2020-04-09	Africa|hCoV-19/South Africa/KRISP-K002420/2020|EPI ISL 515782|B.1.1.206|South Africa|2020-07-30	0.0006051257	Africa
Africa|hCoV-19/Mali/M002663/2020|EPI ISL 487452|A|Mali|2020-04-09	Africa|hCoV-19/South Africa/KRISP-K002420/2020|EPI ISL 515782|B.1.1.206|South Africa|2020-07-30	0.0007060228	Africa
Africa|hCoV-19/Mali/M002667/2020|EPI ISL 487453|B.1|Mali|2020-04-10	Africa|hCoV-19/South Africa/KRISP-K002420/2020|EPI ISL 515782|B.1.1.206|South Africa|2020-07-30	0.0003697206	Africa
Africa|hCoV-19/Mali/M002672/2020|EPI ISL 487454|B|Mali|2020-04-10	Africa|hCoV-19/South Africa/KRISP-K002420/2020|EPI ISL 515782|B.1.1.206|South Africa|2020-07-30	0.0005380071	Africa
Africa|hCoV-19/Mali/M002673/2020|EPI ISL 487455|B.1|Mali|2020-04-10	Africa|hCoV-19/South Africa/KRISP-K002420/2020|EPI ISL 515782|B.1.1.206|South Africa|2020-07-30	0.0003697132	Africa
Africa|hCoV-19/Mali/M002675/2020|EPI ISL 487456|A|Mali|2020-04-10	Africa|hCoV-19/South Africa/KRISP-K002420/2020|EPI ISL 515782|B.1.1.206|South Africa|2020-07-30	0.0006051257	Africa
Africa|hCoV-19/Mali/M002698/2020|EPI ISL 487457|A|Mali|2020-04-12	Africa|hCoV-19/South Africa/KRISP-K002420/2020|EPI ISL 515782|B.1.1.206|South Africa|2020-07-30	0.0005721556	Africa
Africa|hCoV-19/Mali/M002700/2020|EPI ISL 487458|B.1|Mali|2020-04-12	Africa|hCoV-19/South Africa/KRISP-K002420/2020|EPI ISL 515782|B.1.1.206|South Africa|2020-07-30	0.0005062417	Africa
Africa|hCoV-19/Mali/M002703/2020|EPI ISL 487459|B.1|Mali|2020-04-12	Africa|hCoV-19/South Africa/KRISP-K002420/2020|EPI ISL 515782|B.1.1.206|South Africa|2020-07-30	0.0004369514	Africa
Africa|hCoV-19/Mali/M002704/2020|EPI ISL 487460|A|Mali|2020-04-12	Africa|hCoV-19/South Africa/KRISP-K002420/2020|EPI ISL 515782|B.1.1.206|South Africa|2020-07-30	0.0005378443	Africa
Africa|hCoV-19/Mali/M002707/2020|EPI ISL 487461|A|Mali|2020-04-12	Africa|hCoV-19/South Africa/KRISP-K002420/2020|EPI ISL 515782|B.1.1.206|South Africa|2020-07-30	0.0007060535	Africa
Africa|hCoV-19/Mali/M002758/2020|EPI ISL 487462|B.1|Mali|2020-04-13	Africa|hCoV-19/South Africa/KRISP-K002420/2020|EPI ISL 515782|B.1.1.206|South Africa|2020-07-30	0.0004706247	Africa
Africa|hCoV-19/Mali/M002823/2020|EPI ISL 487463|A|Mali|2020-04-14	Africa|hCoV-19/South Africa/KRISP-K002420/2020|EPI ISL 515782|B.1.1.206|South Africa|2020-07-30	0.0006387417	Africa
Africa|hCoV-19/Mali/M002824/2020|EPI ISL 487464|B.1.3|Mali|2020-04-14	Africa|hCoV-19/South Africa/KRISP-K002420/2020|EPI ISL 515782|B.1.1.206|South Africa|2020-07-30	0.0004706025	Africa
Africa|hCoV-19/Mali/M002826/2020|EPI ISL 487465|A|Mali|2020-04-14	Africa|hCoV-19/South Africa/KRISP-K002420/2020|EPI ISL 515782|B.1.1.206|South Africa|2020-07-30	0.0005714961	Africa
Africa|hCoV-19/Mali/M002830/2020|EPI ISL 487466|B.1.275|Mali|2020-04-14	Africa|hCoV-19/South Africa/KRISP-K002420/2020|EPI ISL 515782|B.1.1.206|South Africa|2020-07-30	0.0004369982	Africa
Africa|hCoV-19/Morocco/15N/2020|EPI ISL 458150|B.1.1|Morocco|2020-05-15	Africa|hCoV-19/South Africa/KRISP-K002420/2020|EPI ISL 515782|B.1.1.206|South Africa|2020-07-30	0.0004711615	Africa
Africa|hCoV-19/Morocco/6887/2020|EPI ISL 459965|B.1.1|Morocco|2020-03-03	Africa|hCoV-19/South Africa/KRISP-K002420/2020|EPI ISL 515782|B.1.1.206|South Africa|2020-07-30	0.0001680119	Africa
Africa|hCoV-19/Morocco/6888/2020|EPI ISL 459966|B.1.1|Morocco|2020-03-15	Africa|hCoV-19/South Africa/KRISP-K002420/2020|EPI ISL 515782|B.1.1.206|South Africa|2020-07-30	0.0002688417	Africa
Africa|hCoV-19/Morocco/6889/2020|EPI ISL 459967|B.1.5|Morocco|2020-03-15	Africa|hCoV-19/South Africa/KRISP-K002420/2020|EPI ISL 515782|B.1.1.206|South Africa|2020-07-30	0.0002713395	Africa
Africa|hCoV-19/Morocco/6890/2020|EPI ISL 459968|B.1.5|Morocco|2020-03-17	Africa|hCoV-19/South Africa/KRISP-K002420/2020|EPI ISL 515782|B.1.1.206|South Africa|2020-07-30	0.0003382131	Africa
Africa|hCoV-19/Morocco/6891/2020|EPI ISL 459969|B.1.255|Morocco|2020-03-20	Africa|hCoV-19/South Africa/KRISP-K002420/2020|EPI ISL 515782|B.1.1.206|South Africa|2020-07-30	0.0003057220	Africa
Africa|hCoV-19/Morocco/6892/2020|EPI ISL 459970|B.1.5|Morocco|2020-03-17	Africa|hCoV-19/South Africa/KRISP-K002420/2020|EPI ISL 515782|B.1.1.206|South Africa|2020-07-30	0.0003398908	Africa
Africa|hCoV-19/Morocco/6893/2020|EPI ISL 459971|B.1.153|Morocco|2020-03-18	Africa|hCoV-19/South Africa/KRISP-K002420/2020|EPI ISL 515782|B.1.1.206|South Africa|2020-07-30	0.0005112648	Africa
Africa|hCoV-19/Morocco/6894/2020|EPI ISL 459972|B.1|Morocco|2020-03-20	Africa|hCoV-19/South Africa/KRISP-K002420/2020|EPI ISL 515782|B.1.1.206|South Africa|2020-07-30	0.0004706025	Africa
Africa|hCoV-19/Morocco/6895/2020|EPI ISL 459973|B.1.1|Morocco|2020-03-20	Africa|hCoV-19/South Africa/KRISP-K002420/2020|EPI ISL 515782|B.1.1.206|South Africa|2020-07-30	0.0002016183	Africa
Africa|hCoV-19/Morocco/6897/2020|EPI ISL 459975|B.1.5|Morocco|2020-03-21	Africa|hCoV-19/South Africa/KRISP-K002420/2020|EPI ISL 515782|B.1.1.206|South Africa|2020-07-30	0.0003361074	Africa
Africa|hCoV-19/Morocco/6898/2020|EPI ISL 459976|B.1|Morocco|2020-03-16	Africa|hCoV-19/South Africa/KRISP-K002420/2020|EPI ISL 515782|B.1.1.206|South Africa|2020-07-30	0.0004033748	Africa
Africa|hCoV-19/Morocco/6899/2020|EPI ISL 459977|B.1.1|Morocco|2020-04-21	Africa|hCoV-19/South Africa/KRISP-K002420/2020|EPI ISL 515782|B.1.1.206|South Africa|2020-07-30	0.0002016271	Africa
Africa|hCoV-19/Morocco/6900/2020|EPI ISL 459978|B.1.1.247|Morocco|2020-04-20	Africa|hCoV-19/South Africa/KRISP-K002420/2020|EPI ISL 515782|B.1.1.206|South Africa|2020-07-30	0.0003024722	Africa
Africa|hCoV-19/Morocco/6901/2020|EPI ISL 459979|B.1|Morocco|2020-04-19	Africa|hCoV-19/South Africa/KRISP-K002420/2020|EPI ISL 515782|B.1.1.206|South Africa|2020-07-30	0.0004033397	Africa
Africa|hCoV-19/Morocco/6902/2020|EPI ISL 459980|B.1.1|Morocco|2020-04-19	Africa|hCoV-19/South Africa/KRISP-K002420/2020|EPI ISL 515782|B.1.1.206|South Africa|2020-07-30	0.0003360870	Africa
Africa|hCoV-19/Morocco/6903/2020|EPI ISL 459981|B.1|Morocco|2020-04-19	Africa|hCoV-19/South Africa/KRISP-K002420/2020|EPI ISL 515782|B.1.1.206|South Africa|2020-07-30	0.0005378766	Africa
Africa|hCoV-19/Morocco/6904/2020|EPI ISL 459982|B.1|Morocco|2020-04-18	Africa|hCoV-19/South Africa/KRISP-K002420/2020|EPI ISL 515782|B.1.1.206|South Africa|2020-07-30	0.0005042509	Africa
Africa|hCoV-19/Morocco/6905/2020|EPI ISL 459983|B.1.1|Morocco|2020-04-21	Africa|hCoV-19/South Africa/KRISP-K002420/2020|EPI ISL 515782|B.1.1.206|South Africa|2020-07-30	0.0002688587	Africa
Africa|hCoV-19/Morocco/6906/2020|EPI ISL 459984|B.1.1|Morocco|2020-04-06	Africa|hCoV-19/South Africa/KRISP-K002420/2020|EPI ISL 515782|B.1.1.206|South Africa|2020-07-30	0.0001680119	Africa
Africa|hCoV-19/Morocco/AZ183/2020|EPI ISL 476026|B.1.1|Morocco|2020-05-11	Africa|hCoV-19/South Africa/KRISP-K002420/2020|EPI ISL 515782|B.1.1.206|South Africa|2020-07-30	0.0003697193	Africa
Africa|hCoV-19/Morocco/CA24/2020|EPI ISL 476025|B.1.1|Morocco|2020-05-02	Africa|hCoV-19/South Africa/KRISP-K002420/2020|EPI ISL 515782|B.1.1.206|South Africa|2020-07-30	0.0005042542	Africa
Africa|hCoV-19/Morocco/HMIMV-Rabat102-03/2020|EPI ISL 471456|B.1|Morocco|2020-03-31	Africa|hCoV-19/South Africa/KRISP-K002420/2020|EPI ISL 515782|B.1.1.206|South Africa|2020-07-30	0.0005042491	Africa
Africa|hCoV-19/Morocco/HMIMV-Rabat1025-04/2020|EPI ISL 471457|B.1|Morocco|2020-04-13	Africa|hCoV-19/South Africa/KRISP-K002420/2020|EPI ISL 515782|B.1.1.206|South Africa|2020-07-30	0.0004369895	Africa
Africa|hCoV-19/Morocco/HMIMV-Rabat1429-04/2020|EPI ISL 471458|B.1|Morocco|2020-04-19	Africa|hCoV-19/South Africa/KRISP-K002420/2020|EPI ISL 515782|B.1.1.206|South Africa|2020-07-30	0.0005379019	Africa
Africa|hCoV-19/Morocco/HMIMV-Rabat1435-04/2020|EPI ISL 471459|B.1|Morocco|2020-04-19	Africa|hCoV-19/South Africa/KRISP-K002420/2020|EPI ISL 515782|B.1.1.206|South Africa|2020-07-30	0.0004033492	Africa
Africa|hCoV-19/Morocco/HMIMV-Rabat1462-04/2020|EPI ISL 471460|B.1|Morocco|2020-04-19	Africa|hCoV-19/South Africa/KRISP-K002420/2020|EPI ISL 515782|B.1.1.206|South Africa|2020-07-30	0.0005042509	Africa
Africa|hCoV-19/Morocco/OUA677-19/2020|EPI ISL 451400|B.1.5|Morocco|2020-04-23	Africa|hCoV-19/South Africa/KRISP-K002420/2020|EPI ISL 515782|B.1.1.206|South Africa|2020-07-30	0.0004033668	Africa
Africa|hCoV-19/Morocco/RA85/2020|EPI ISL 467299|B.1|Morocco|2020-05-21	Africa|hCoV-19/South Africa/KRISP-K002420/2020|EPI ISL 515782|B.1.1.206|South Africa|2020-07-30	0.0008744641	Africa
Africa|hCoV-19/Morocco/RMPS-01/2020|EPI ISL 469017|B.1|Morocco|2020-04-13	Africa|hCoV-19/South Africa/KRISP-K002420/2020|EPI ISL 515782|B.1.1.206|South Africa|2020-07-30	0.0003697206	Africa
Africa|hCoV-19/Morocco/RMPS-02/2020|EPI ISL 469049|B.1|Morocco|2020-03-30	Africa|hCoV-19/South Africa/KRISP-K002420/2020|EPI ISL 515782|B.1.1.206|South Africa|2020-07-30	0.0003697367	Africa
Africa|hCoV-19/Morocco/RMPS-03/2020|EPI ISL 469051|B.1|Morocco|2020-04-03	Africa|hCoV-19/South Africa/KRISP-K002420/2020|EPI ISL 515782|B.1.1.206|South Africa|2020-07-30	0.0004706025	Africa
Africa|hCoV-19/Morocco/RMPS-04/2020|EPI ISL 469052|B.1|Morocco|2020-03-30	Africa|hCoV-19/South Africa/KRISP-K002420/2020|EPI ISL 515782|B.1.1.206|South Africa|2020-07-30	0.0003697206	Africa
Africa|hCoV-19/Morocco/RMPS-05/2020|EPI ISL 469053|B.1|Morocco|2020-03-30	Africa|hCoV-19/South Africa/KRISP-K002420/2020|EPI ISL 515782|B.1.1.206|South Africa|2020-07-30	0.0003361028	Africa
Africa|hCoV-19/Morocco/RMPS-06/2020|EPI ISL 469054|B.1|Morocco|2020-04-01	Africa|hCoV-19/South Africa/KRISP-K002420/2020|EPI ISL 515782|B.1.1.206|South Africa|2020-07-30	0.0003697206	Africa
Africa|hCoV-19/Morocco/RMPS-12/2020|EPI ISL 482737|B.1.1|Morocco|2020-05-08	Africa|hCoV-19/South Africa/KRISP-K002420/2020|EPI ISL 515782|B.1.1.206|South Africa|2020-07-30	0.0003762652	Africa
Africa|hCoV-19/Morocco/RMPS-13/2020|EPI ISL 482738|B.1|Morocco|2020-04-10	Africa|hCoV-19/South Africa/KRISP-K002420/2020|EPI ISL 515782|B.1.1.206|South Africa|2020-07-30	0.0003762447	Africa
Africa|hCoV-19/Morocco/RMPS-14/2020|EPI ISL 482739|B.1|Morocco|2020-04-22	Africa|hCoV-19/South Africa/KRISP-K002420/2020|EPI ISL 515782|B.1.1.206|South Africa|2020-07-30	0.0003837247	Africa
Africa|hCoV-19/Morocco/refstage1/2020|EPI ISL 476559|B.1.5|Morocco|2020-02-27	Africa|hCoV-19/South Africa/KRISP-K002420/2020|EPI ISL 515782|B.1.1.206|South Africa|2020-07-30	0.0002688598	Africa
Africa|hCoV-19/Nigeria/AB03-CV135/2020|EPI ISL 527872|B.1.5|Nigeria|2020-05-12	Africa|hCoV-19/South Africa/KRISP-K002420/2020|EPI ISL 515782|B.1.1.206|South Africa|2020-07-30	0.0003737009	Africa
Africa|hCoV-19/Nigeria/ED01-CV155/2020|EPI ISL 527873|B.40|Nigeria|2020-02-21	Africa|hCoV-19/South Africa/KRISP-K002420/2020|EPI ISL 515782|B.1.1.206|South Africa|2020-07-30	0.0006724309	Africa
Africa|hCoV-19/Nigeria/ED02-CV156/2020|EPI ISL 527874|B.40|Nigeria|2020-03-23	Africa|hCoV-19/South Africa/KRISP-K002420/2020|EPI ISL 515782|B.1.1.206|South Africa|2020-07-30	0.0005715075	Africa
Africa|hCoV-19/Nigeria/ED03-CV157/2020|EPI ISL 527875|B.40|Nigeria|2020-03-26	Africa|hCoV-19/South Africa/KRISP-K002420/2020|EPI ISL 515782|B.1.1.206|South Africa|2020-07-30	0.0007285543	Africa
Africa|hCoV-19/Nigeria/ED04-CV158/2020|EPI ISL 527876|A|Nigeria|2020-03-25	Africa|hCoV-19/South Africa/KRISP-K002420/2020|EPI ISL 515782|B.1.1.206|South Africa|2020-07-30	0.0006051370	Africa
Africa|hCoV-19/Nigeria/ED06-CV159/2020|EPI ISL 527877|A|Nigeria|2020-03-25	Africa|hCoV-19/South Africa/KRISP-K002420/2020|EPI ISL 515782|B.1.1.206|South Africa|2020-07-30	0.0005903366	Africa
Africa|hCoV-19/Nigeria/ED07-CV160/2020|EPI ISL 527878|B.40|Nigeria|2020-03-31	Africa|hCoV-19/South Africa/KRISP-K002420/2020|EPI ISL 515782|B.1.1.206|South Africa|2020-07-30	0.0007061420	Africa
Africa|hCoV-19/Nigeria/ED1010-CV215/2020|EPI ISL 527879|B.1.1.229|Nigeria|2020-05-04	Africa|hCoV-19/South Africa/KRISP-K002420/2020|EPI ISL 515782|B.1.1.206|South Africa|2020-07-30	0.0002352317	Africa
Africa|hCoV-19/Nigeria/ED18-CV161/2020|EPI ISL 527880|B.1.5|Nigeria|2020-03-25	Africa|hCoV-19/South Africa/KRISP-K002420/2020|EPI ISL 515782|B.1.1.206|South Africa|2020-07-30	0.0003031588	Africa
Africa|hCoV-19/Nigeria/ED20-CV162/2020|EPI ISL 527881|B.1|Nigeria|2020-03-30	Africa|hCoV-19/South Africa/KRISP-K002420/2020|EPI ISL 515782|B.1.1.206|South Africa|2020-07-30	0.0003697206	Africa
Africa|hCoV-19/Nigeria/ED25-CV163/2020|EPI ISL 527882|B.1.5|Nigeria|2020-05-09	Africa|hCoV-19/South Africa/KRISP-K002420/2020|EPI ISL 515782|B.1.1.206|South Africa|2020-07-30	0.0003024733	Africa
Africa|hCoV-19/Nigeria/ED32-CV164/2020|EPI ISL 527883|B.1.5|Nigeria|2020-05-18	Africa|hCoV-19/South Africa/KRISP-K002420/2020|EPI ISL 515782|B.1.1.206|South Africa|2020-07-30	0.0003051358	Africa
Africa|hCoV-19/Nigeria/ED46-CV165/2020|EPI ISL 527884|B.1.1.229|Nigeria|2020-04-24	Africa|hCoV-19/South Africa/KRISP-K002420/2020|EPI ISL 515782|B.1.1.206|South Africa|2020-07-30	0.0003024671	Africa
Africa|hCoV-19/Nigeria/ED48-CV193/2020|EPI ISL 527885|B.1.5|Nigeria|2020-04-26	Africa|hCoV-19/South Africa/KRISP-K002420/2020|EPI ISL 515782|B.1.1.206|South Africa|2020-07-30	0.0002409543	Africa
Africa|hCoV-19/Nigeria/EK025-CV58/2020|EPI ISL 487098|B.1.1.71|Nigeria|2020-04-19	Africa|hCoV-19/South Africa/KRISP-K002420/2020|EPI ISL 515782|B.1.1.206|South Africa|2020-07-30	0.0003097593	Africa
Africa|hCoV-19/Nigeria/EK084-CV50/2020|EPI ISL 487105|B.1.1.71|Nigeria|2020-04-23	Africa|hCoV-19/South Africa/KRISP-K002420/2020|EPI ISL 515782|B.1.1.206|South Africa|2020-07-30	0.0003024647	Africa
Africa|hCoV-19/Nigeria/EK220-CV54/2020|EPI ISL 487102|B.1.1|Nigeria|2020-05-14	Africa|hCoV-19/South Africa/KRISP-K002420/2020|EPI ISL 515782|B.1.1.206|South Africa|2020-07-30	0.0002691735	Africa
Africa|hCoV-19/Nigeria/EK254-CV60/2020|EPI ISL 487096|B.1.1|Nigeria|2020-05-19	Africa|hCoV-19/South Africa/KRISP-K002420/2020|EPI ISL 515782|B.1.1.206|South Africa|2020-07-30	0.0002762453	Africa
Africa|hCoV-19/Nigeria/EK291-CV115/2020|EPI ISL 527887|B.1.1|Nigeria|2020-06-02	Africa|hCoV-19/South Africa/KRISP-K002420/2020|EPI ISL 515782|B.1.1.206|South Africa|2020-07-30	0.0003024852	Africa
Africa|hCoV-19/Nigeria/KW017-CV24/2020|EPI ISL 455362|B.1.255|Nigeria|2020-04-10	Africa|hCoV-19/South Africa/KRISP-K002420/2020|EPI ISL 515782|B.1.1.206|South Africa|2020-07-30	0.0004033573	Africa
Africa|hCoV-19/Nigeria/KW298-CV48/2020|EPI ISL 487107|A|Nigeria|2020-05-08	Africa|hCoV-19/South Africa/KRISP-K002420/2020|EPI ISL 515782|B.1.1.206|South Africa|2020-07-30	0.0006724050	Africa
Africa|hCoV-19/Nigeria/KW326-CV52/2020|EPI ISL 487103|B.1.1|Nigeria|2020-05-09	Africa|hCoV-19/South Africa/KRISP-K002420/2020|EPI ISL 515782|B.1.1.206|South Africa|2020-07-30	0.0002365293	Africa
Africa|hCoV-19/Nigeria/Lagos01/2020|EPI ISL 413550|B.1.1|Nigeria|2020-02-27	Africa|hCoV-19/South Africa/KRISP-K002420/2020|EPI ISL 515782|B.1.1.206|South Africa|2020-07-30	0.0002041607	Africa
Africa|hCoV-19/Nigeria/NG57752/2020|EPI ISL 462992|B.1.1|Nigeria|2020-03	Africa|hCoV-19/South Africa/KRISP-K002420/2020|EPI ISL 515782|B.1.1.206|South Africa|2020-07-30	0.0002355163	Africa
Africa|hCoV-19/Nigeria/OG007-CV22/2020|EPI ISL 455412|B.40|Nigeria|2020-03-29	Africa|hCoV-19/South Africa/KRISP-K002420/2020|EPI ISL 515782|B.1.1.206|South Africa|2020-07-30	0.0006051642	Africa
Africa|hCoV-19/Nigeria/ON191-CV49/2020|EPI ISL 487106|B.1.246|Nigeria|2020-06-30	Africa|hCoV-19/South Africa/KRISP-K002420/2020|EPI ISL 515782|B.1.1.206|South Africa|2020-07-30	0.0004728751	Africa
Africa|hCoV-19/Nigeria/ON505-CV43/2020|EPI ISL 487112|B.1.246|Nigeria|2020-05-24	Africa|hCoV-19/South Africa/KRISP-K002420/2020|EPI ISL 515782|B.1.1.206|South Africa|2020-07-30	0.0005378531	Africa
Africa|hCoV-19/Nigeria/ON507-CV44/2020|EPI ISL 487111|B.1.1.10|Nigeria|2020-05-24	Africa|hCoV-19/South Africa/KRISP-K002420/2020|EPI ISL 515782|B.1.1.206|South Africa|2020-07-30	0.0003701684	Africa
Africa|hCoV-19/Nigeria/ON595-CV121/2020|EPI ISL 527888|B.1.1.90|Nigeria|2020-06-03	Africa|hCoV-19/South Africa/KRISP-K002420/2020|EPI ISL 515782|B.1.1.206|South Africa|2020-07-30	0.0003360949	Africa
Africa|hCoV-19/Nigeria/ON705-CV153/2020|EPI ISL 527889|B.1.1.1|Nigeria|2020-06-09	Africa|hCoV-19/South Africa/KRISP-K002420/2020|EPI ISL 515782|B.1.1.206|South Africa|2020-07-30	0.0004369412	Africa
Africa|hCoV-19/Nigeria/ON752-CV144/2020|EPI ISL 527890|B.1|Nigeria|2020-06-11	Africa|hCoV-19/South Africa/KRISP-K002420/2020|EPI ISL 515782|B.1.1.206|South Africa|2020-07-30	0.0005045833	Africa
Africa|hCoV-19/Nigeria/ON920-CV152/2020|EPI ISL 527891|B.1.1.220|Nigeria|2020-06-16	Africa|hCoV-19/South Africa/KRISP-K002420/2020|EPI ISL 515782|B.1.1.206|South Africa|2020-07-30	0.0003364793	Africa
Africa|hCoV-19/Nigeria/ON969-CV145/2020|EPI ISL 527892|B.1.1|Nigeria|2020-06-17	Africa|hCoV-19/South Africa/KRISP-K002420/2020|EPI ISL 515782|B.1.1.206|South Africa|2020-07-30	0.0003361163	Africa
Africa|hCoV-19/Nigeria/OS016-CV3/2020|EPI ISL 455413|B.40|Nigeria|2020-03-27	Africa|hCoV-19/South Africa/KRISP-K002420/2020|EPI ISL 515782|B.1.1.206|South Africa|2020-07-30	0.0005732028	Africa
Africa|hCoV-19/Nigeria/OS030-CV5/2020|EPI ISL 455415|A|Nigeria|2020-03-29	Africa|hCoV-19/South Africa/KRISP-K002420/2020|EPI ISL 515782|B.1.1.206|South Africa|2020-07-30	0.0007665056	Africa
Africa|hCoV-19/Nigeria/OS055-CV8/2020|EPI ISL 455418|A|Nigeria|2020-03-29	Africa|hCoV-19/South Africa/KRISP-K002420/2020|EPI ISL 515782|B.1.1.206|South Africa|2020-07-30	0.0007594667	Africa
Africa|hCoV-19/Nigeria/OS060-CV9/2020|EPI ISL 455419|B.1|Nigeria|2020-03-29	Africa|hCoV-19/South Africa/KRISP-K002420/2020|EPI ISL 515782|B.1.1.206|South Africa|2020-07-30	0.0005085356	Africa
Africa|hCoV-19/Nigeria/OS070-CV11/2020|EPI ISL 455422|A|Nigeria|2020-03-29	Africa|hCoV-19/South Africa/KRISP-K002420/2020|EPI ISL 515782|B.1.1.206|South Africa|2020-07-30	0.0007397072	Africa
Africa|hCoV-19/Nigeria/OS085-CV14/2020|EPI ISL 455424|A|Nigeria|2020-03-29	Africa|hCoV-19/South Africa/KRISP-K002420/2020|EPI ISL 515782|B.1.1.206|South Africa|2020-07-30	0.0006387846	Africa
Africa|hCoV-19/Nigeria/OS125-CV20/2020|EPI ISL 455427|A|Nigeria|2020-03-29	Africa|hCoV-19/South Africa/KRISP-K002420/2020|EPI ISL 515782|B.1.1.206|South Africa|2020-07-30	0.0007344609	Africa
Africa|hCoV-19/Nigeria/OS294-CV42/2020|EPI ISL 487113|B.1.5|Nigeria|2020-04-23	Africa|hCoV-19/South Africa/KRISP-K002420/2020|EPI ISL 515782|B.1.1.206|South Africa|2020-07-30	0.0003697280	Africa
Africa|hCoV-19/Nigeria/OS524-CV45/2020|EPI ISL 487110|B.1.22|Nigeria|2020-05-11	Africa|hCoV-19/South Africa/KRISP-K002420/2020|EPI ISL 515782|B.1.1.206|South Africa|2020-07-30	0.0004706025	Africa
Africa|hCoV-19/Nigeria/OS589-CV46/2020|EPI ISL 487109|B.1.22|Nigeria|2020-05-29	Africa|hCoV-19/South Africa/KRISP-K002420/2020|EPI ISL 515782|B.1.1.206|South Africa|2020-07-30	0.0005044017	Africa
Africa|hCoV-19/Nigeria/OY008-CV29/2020|EPI ISL 455429|B.1|Nigeria|2020-03-27	Africa|hCoV-19/South Africa/KRISP-K002420/2020|EPI ISL 515782|B.1.1.206|South Africa|2020-07-30	0.0003697206	Africa
Africa|hCoV-19/Nigeria/OY045A-CV35/2020|EPI ISL 455431|B.40|Nigeria|2020-04-02	Africa|hCoV-19/South Africa/KRISP-K002420/2020|EPI ISL 515782|B.1.1.206|South Africa|2020-07-30	0.0005716420	Africa
Africa|hCoV-19/Nigeria/OY094-CV57/2020|EPI ISL 487099|B.1.1.102|Nigeria|2020-04-24	Africa|hCoV-19/South Africa/KRISP-K002420/2020|EPI ISL 515782|B.1.1.206|South Africa|2020-07-30	0.0002352466	Africa
Africa|hCoV-19/Nigeria/OY175-CV51/2020|EPI ISL 487104|B.1|Nigeria|2020-05-03	Africa|hCoV-19/South Africa/KRISP-K002420/2020|EPI ISL 515782|B.1.1.206|South Africa|2020-07-30	0.0004776238	Africa
Africa|hCoV-19/Nigeria/OY233-CV66/2020|EPI ISL 487091|B.1.246|Nigeria|2020-05-13	Africa|hCoV-19/South Africa/KRISP-K002420/2020|EPI ISL 515782|B.1.1.206|South Africa|2020-07-30	0.0006387822	Africa
Africa|hCoV-19/Nigeria/OY260-CV55/2020|EPI ISL 487101|B.1.265|Nigeria|2020-05-16	Africa|hCoV-19/South Africa/KRISP-K002420/2020|EPI ISL 515782|B.1.1.206|South Africa|2020-07-30	0.0005378532	Africa
Africa|hCoV-19/Nigeria/OY592-CV167/2020|EPI ISL 527898|B.1.265|Nigeria|2020-06-10	Africa|hCoV-19/South Africa/KRISP-K002420/2020|EPI ISL 515782|B.1.1.206|South Africa|2020-07-30	0.0006388188	Africa
Africa|hCoV-19/Nigeria/OY595-CV168/2020|EPI ISL 527899|B.1.265|Nigeria|2020-06-09	Africa|hCoV-19/South Africa/KRISP-K002420/2020|EPI ISL 515782|B.1.1.206|South Africa|2020-07-30	0.0006603709	Africa
Africa|hCoV-19/Nigeria/OY598-CV169/2020|EPI ISL 527900|B.1.1|Nigeria|2020-06-09	Africa|hCoV-19/South Africa/KRISP-K002420/2020|EPI ISL 515782|B.1.1.206|South Africa|2020-07-30	0.0004472948	Africa
Africa|hCoV-19/Nigeria/OY605-CV170/2020|EPI ISL 527901|B.1.1|Nigeria|2020-06-12	Africa|hCoV-19/South Africa/KRISP-K002420/2020|EPI ISL 515782|B.1.1.206|South Africa|2020-07-30	0.0004705609	Africa
Africa|hCoV-19/Nigeria/OY608-CV172/2020|EPI ISL 527903|B.1.1|Nigeria|2020-06-11	Africa|hCoV-19/South Africa/KRISP-K002420/2020|EPI ISL 515782|B.1.1.206|South Africa|2020-07-30	0.0003393136	Africa
Africa|hCoV-19/Nigeria/OY612-CV173/2020|EPI ISL 527904|B.1.1|Nigeria|2020-06-13	Africa|hCoV-19/South Africa/KRISP-K002420/2020|EPI ISL 515782|B.1.1.206|South Africa|2020-07-30	0.0003363819	Africa
Africa|hCoV-19/Nigeria/OY616-CV174/2020|EPI ISL 527905|B.1.1|Nigeria|2020-06-12	Africa|hCoV-19/South Africa/KRISP-K002420/2020|EPI ISL 515782|B.1.1.206|South Africa|2020-07-30	0.0004712583	Africa
Africa|hCoV-19/Nigeria/OY625-CV182/2020|EPI ISL 527909|B.1.1|Nigeria|2020-06-13	Africa|hCoV-19/South Africa/KRISP-K002420/2020|EPI ISL 515782|B.1.1.206|South Africa|2020-07-30	0.0003400992	Africa
Africa|hCoV-19/Nigeria/OY626-CV183/2020|EPI ISL 527910|B.1.1|Nigeria|2020-06-13	Africa|hCoV-19/South Africa/KRISP-K002420/2020|EPI ISL 515782|B.1.1.206|South Africa|2020-07-30	0.0003049319	Africa
Africa|hCoV-19/Nigeria/OY627-CV184/2020|EPI ISL 527911|B.1.1|Nigeria|2020-06-13	Africa|hCoV-19/South Africa/KRISP-K002420/2020|EPI ISL 515782|B.1.1.206|South Africa|2020-07-30	0.0002016975	Africa
Africa|hCoV-19/Nigeria/OY628-CV185/2020|EPI ISL 527912|B.1.1|Nigeria|2020-06-13	Africa|hCoV-19/South Africa/KRISP-K002420/2020|EPI ISL 515782|B.1.1.206|South Africa|2020-07-30	0.0004369689	Africa
Africa|hCoV-19/Nigeria/OY633-CV189/2020|EPI ISL 527914|B.1.1.71|Nigeria|2020-06-16	Africa|hCoV-19/South Africa/KRISP-K002420/2020|EPI ISL 515782|B.1.1.206|South Africa|2020-07-30	0.0004033302	Africa
Africa|hCoV-19/Nigeria/OY636-CV192/2020|EPI ISL 527915|B.1.1|Nigeria|2020-06-17	Africa|hCoV-19/South Africa/KRISP-K002420/2020|EPI ISL 515782|B.1.1.206|South Africa|2020-07-30	0.0003024530	Africa
Africa|hCoV-19/Senegal/003/2020|EPI ISL 418206|B.1.356|Senegal|2020-02-28	Africa|hCoV-19/South Africa/KRISP-K002420/2020|EPI ISL 515782|B.1.1.206|South Africa|2020-07-30	0.0004043452	Africa
Africa|hCoV-19/Senegal/016/2020|EPI ISL 418207|B.1.356|Senegal|2020-03-02	Africa|hCoV-19/South Africa/KRISP-K002420/2020|EPI ISL 515782|B.1.1.206|South Africa|2020-07-30	0.0004033397	Africa
Africa|hCoV-19/Senegal/020/2020|EPI ISL 418208|B.1.356|Senegal|2020-03-04	Africa|hCoV-19/South Africa/KRISP-K002420/2020|EPI ISL 515782|B.1.1.206|South Africa|2020-07-30	0.0004044679	Africa
Africa|hCoV-19/Senegal/026/2020|EPI ISL 418209|B.1.356|Senegal|2020-03-03	Africa|hCoV-19/South Africa/KRISP-K002420/2020|EPI ISL 515782|B.1.1.206|South Africa|2020-07-30	0.0004369602	Africa
Africa|hCoV-19/Senegal/073/2020|EPI ISL 418210|B.1|Senegal|2020-03-10	Africa|hCoV-19/South Africa/KRISP-K002420/2020|EPI ISL 515782|B.1.1.206|South Africa|2020-07-30	0.0003024864	Africa
Africa|hCoV-19/Senegal/082/2020|EPI ISL 418211|B.1|Senegal|2020-03-11	Africa|hCoV-19/South Africa/KRISP-K002420/2020|EPI ISL 515782|B.1.1.206|South Africa|2020-07-30	0.0003026288	Africa
Africa|hCoV-19/Senegal/087/2020|EPI ISL 418212|B.1|Senegal|2020-03-11	Africa|hCoV-19/South Africa/KRISP-K002420/2020|EPI ISL 515782|B.1.1.206|South Africa|2020-07-30	0.0003033938	Africa
Africa|hCoV-19/Senegal/094/2020|EPI ISL 418213|B.1|Senegal|2020-03-12	Africa|hCoV-19/South Africa/KRISP-K002420/2020|EPI ISL 515782|B.1.1.206|South Africa|2020-07-30	0.0003364194	Africa
Africa|hCoV-19/Senegal/102/2020|EPI ISL 418214|B.1|Senegal|2020-03-12	Africa|hCoV-19/South Africa/KRISP-K002420/2020|EPI ISL 515782|B.1.1.206|South Africa|2020-07-30	0.0002792008	Africa
Africa|hCoV-19/Senegal/119/2020|EPI ISL 418215|B.1|Senegal|2020-03-12	Africa|hCoV-19/South Africa/KRISP-K002420/2020|EPI ISL 515782|B.1.1.206|South Africa|2020-07-30	0.0003725953	Africa
Africa|hCoV-19/Senegal/1351/2020|EPI ISL 480556|B.6|Senegal|2020-03-28	Africa|hCoV-19/South Africa/KRISP-K002420/2020|EPI ISL 515782|B.1.1.206|South Africa|2020-07-30	0.0005728033	Africa
Africa|hCoV-19/Senegal/136/2020|EPI ISL 418216|A.2|Senegal|2020-03-13	Africa|hCoV-19/South Africa/KRISP-K002420/2020|EPI ISL 515782|B.1.1.206|South Africa|2020-07-30	0.0006724026	Africa
Africa|hCoV-19/Senegal/139/2020|EPI ISL 418217|B.1|Senegal|2020-03-13	Africa|hCoV-19/South Africa/KRISP-K002420/2020|EPI ISL 515782|B.1.1.206|South Africa|2020-07-30	0.0003382443	Africa
Africa|hCoV-19/Senegal/1683/2020|EPI ISL 480783|B.1|Senegal|2020-03-31	Africa|hCoV-19/South Africa/KRISP-K002420/2020|EPI ISL 515782|B.1.1.206|South Africa|2020-07-30	0.0003031966	Africa
Africa|hCoV-19/Senegal/1749/2020|EPI ISL 480787|B.1|Senegal|2020-03-31	Africa|hCoV-19/South Africa/KRISP-K002420/2020|EPI ISL 515782|B.1.1.206|South Africa|2020-07-30	0.0003376004	Africa
Africa|hCoV-19/Senegal/1966/2020|EPI ISL 480789|A.11|Senegal|2020-04-01	Africa|hCoV-19/South Africa/KRISP-K002420/2020|EPI ISL 515782|B.1.1.206|South Africa|2020-07-30	0.0006390448	Africa
Africa|hCoV-19/Senegal/2840/2020|EPI ISL 481220|B.1|Senegal|2020-04-06	Africa|hCoV-19/South Africa/KRISP-K002420/2020|EPI ISL 515782|B.1.1.206|South Africa|2020-07-30	0.0005187660	Africa
Africa|hCoV-19/Senegal/2865/2020|EPI ISL 481234|B.1|Senegal|2020-04-07	Africa|hCoV-19/South Africa/KRISP-K002420/2020|EPI ISL 515782|B.1.1.206|South Africa|2020-07-30	0.0005140749	Africa
Africa|hCoV-19/Senegal/306/2020|EPI ISL 420069|B.3|Senegal|2020-03-17	Africa|hCoV-19/South Africa/KRISP-K002420/2020|EPI ISL 515782|B.1.1.206|South Africa|2020-07-30	0.0004705947	Africa
Africa|hCoV-19/Senegal/315/2020|EPI ISL 420070|B.1|Senegal|2020-03-17	Africa|hCoV-19/South Africa/KRISP-K002420/2020|EPI ISL 515782|B.1.1.206|South Africa|2020-07-30	0.0003697045	Africa
Africa|hCoV-19/Senegal/328/2020|EPI ISL 420071|B.1|Senegal|2020-03-17	Africa|hCoV-19/South Africa/KRISP-K002420/2020|EPI ISL 515782|B.1.1.206|South Africa|2020-07-30	0.0006176097	Africa
Africa|hCoV-19/Senegal/3331/2020|EPI ISL 481235|B.1.5|Senegal|2020-04-09	Africa|hCoV-19/South Africa/KRISP-K002420/2020|EPI ISL 515782|B.1.1.206|South Africa|2020-07-30	0.0003027072	Africa
Africa|hCoV-19/Senegal/370/2020|EPI ISL 420072|B.1|Senegal|2020-03-18	Africa|hCoV-19/South Africa/KRISP-K002420/2020|EPI ISL 515782|B.1.1.206|South Africa|2020-07-30	0.0004043765	Africa
Africa|hCoV-19/Senegal/382/2020|EPI ISL 420073|B.1|Senegal|2020-03-19	Africa|hCoV-19/South Africa/KRISP-K002420/2020|EPI ISL 515782|B.1.1.206|South Africa|2020-07-30	0.0004033748	Africa
Africa|hCoV-19/Senegal/45436/2020|EPI ISL 498238|B.1.1|Senegal|2020-05-27	Africa|hCoV-19/South Africa/KRISP-K002420/2020|EPI ISL 515782|B.1.1.206|South Africa|2020-07-30	0.0002689491	Africa
Africa|hCoV-19/Senegal/45557/2020|EPI ISL 498239|B.1.1|Senegal|2020-05-27	Africa|hCoV-19/South Africa/KRISP-K002420/2020|EPI ISL 515782|B.1.1.206|South Africa|2020-07-30	0.0003725499	Africa
Africa|hCoV-19/Senegal/52357/2020|EPI ISL 498240|B.1.5.12|Senegal|2020-06-03	Africa|hCoV-19/South Africa/KRISP-K002420/2020|EPI ISL 515782|B.1.1.206|South Africa|2020-07-30	0.0005659351	Africa
Africa|hCoV-19/Senegal/52907/2020|EPI ISL 498241|B.1.5.12|Senegal|2020-06-05	Africa|hCoV-19/South Africa/KRISP-K002420/2020|EPI ISL 515782|B.1.1.206|South Africa|2020-07-30	0.0007646907	Africa
Africa|hCoV-19/Senegal/55499/2020|EPI ISL 498242|B.1.5|Senegal|2020-06-07	Africa|hCoV-19/South Africa/KRISP-K002420/2020|EPI ISL 515782|B.1.1.206|South Africa|2020-07-30	0.0004040686	Africa
Africa|hCoV-19/Senegal/55703/2020|EPI ISL 477148|B.1.356|Senegal|2020-06-07	Africa|hCoV-19/South Africa/KRISP-K002420/2020|EPI ISL 515782|B.1.1.206|South Africa|2020-07-30	0.0005220113	Africa
Africa|hCoV-19/Senegal/55728/2020|EPI ISL 477150|B.1.5.12|Senegal|2020-06-07	Africa|hCoV-19/South Africa/KRISP-K002420/2020|EPI ISL 515782|B.1.1.206|South Africa|2020-07-30	0.0004746653	Africa
Africa|hCoV-19/Senegal/55738/2020|EPI ISL 477141|B.1.5.12|Senegal|2020-06-07	Africa|hCoV-19/South Africa/KRISP-K002420/2020|EPI ISL 515782|B.1.1.206|South Africa|2020-07-30	0.0005883360	Africa
Africa|hCoV-19/Senegal/55752/2020|EPI ISL 477149|B.1.5.12|Senegal|2020-06-07	Africa|hCoV-19/South Africa/KRISP-K002420/2020|EPI ISL 515782|B.1.1.206|South Africa|2020-07-30	0.0004438120	Africa
Africa|hCoV-19/Senegal/57065/2020|EPI ISL 476148|B.1.1.44|Senegal|2020-06-09	Africa|hCoV-19/South Africa/KRISP-K002420/2020|EPI ISL 515782|B.1.1.206|South Africa|2020-07-30	0.0003367319	Africa
Africa|hCoV-19/Senegal/5718/2020|EPI ISL 481236|B.1|Senegal|2020-04-18	Africa|hCoV-19/South Africa/KRISP-K002420/2020|EPI ISL 515782|B.1.1.206|South Africa|2020-07-30	0.0003716152	Africa
Africa|hCoV-19/Senegal/57273/2020|EPI ISL 498243|B.1.5.12|Senegal|2020-06-07	Africa|hCoV-19/South Africa/KRISP-K002420/2020|EPI ISL 515782|B.1.1.206|South Africa|2020-07-30	0.0004706090	Africa
Africa|hCoV-19/Senegal/57476/2020|EPI ISL 476149|B.1.5.12|Senegal|2020-06-06	Africa|hCoV-19/South Africa/KRISP-K002420/2020|EPI ISL 515782|B.1.1.206|South Africa|2020-07-30	0.0006085682	Africa
Africa|hCoV-19/Senegal/57503/2020|EPI ISL 498244|B.1.5.12|Senegal|2020-06-09	Africa|hCoV-19/South Africa/KRISP-K002420/2020|EPI ISL 515782|B.1.1.206|South Africa|2020-07-30	0.0006011766	Africa
Africa|hCoV-19/Senegal/57540/2020|EPI ISL 476491|B.1.5.12|Senegal|2020-06-09	Africa|hCoV-19/South Africa/KRISP-K002420/2020|EPI ISL 515782|B.1.1.206|South Africa|2020-07-30	0.0006797664	Africa
Africa|hCoV-19/Senegal/5766/2020|EPI ISL 481237|B.1.5.12|Senegal|2020-04-17	Africa|hCoV-19/South Africa/KRISP-K002420/2020|EPI ISL 515782|B.1.1.206|South Africa|2020-07-30	0.0004706136	Africa
Africa|hCoV-19/Senegal/5770/2020|EPI ISL 481238|B.1|Senegal|2020-04-17	Africa|hCoV-19/South Africa/KRISP-K002420/2020|EPI ISL 515782|B.1.1.206|South Africa|2020-07-30	0.0003491584	Africa
Africa|hCoV-19/Senegal/5785/2020|EPI ISL 481239|B.1.5.12|Senegal|2020-04-17	Africa|hCoV-19/South Africa/KRISP-K002420/2020|EPI ISL 515782|B.1.1.206|South Africa|2020-07-30	0.0004371174	Africa
Africa|hCoV-19/Senegal/5971/2020|EPI ISL 481240|B.1.5|Senegal|2020-04-18	Africa|hCoV-19/South Africa/KRISP-K002420/2020|EPI ISL 515782|B.1.1.206|South Africa|2020-07-30	0.0003383050	Africa
Africa|hCoV-19/Senegal/5986/2020|EPI ISL 481243|B.1|Senegal|2020-04-18	Africa|hCoV-19/South Africa/KRISP-K002420/2020|EPI ISL 515782|B.1.1.206|South Africa|2020-07-30	0.0004371029	Africa
Africa|hCoV-19/Senegal/600/2020|EPI ISL 420074|B.1.5|Senegal|2020-03-20	Africa|hCoV-19/South Africa/KRISP-K002420/2020|EPI ISL 515782|B.1.1.206|South Africa|2020-07-30	0.0003361040	Africa
Africa|hCoV-19/Senegal/611/2020|EPI ISL 420076|B.1|Senegal|2020-03-20	Africa|hCoV-19/South Africa/KRISP-K002420/2020|EPI ISL 515782|B.1.1.206|South Africa|2020-07-30	0.0003697367	Africa
Africa|hCoV-19/Senegal/618/2020|EPI ISL 420077|A|Senegal|2020-03-20	Africa|hCoV-19/South Africa/KRISP-K002420/2020|EPI ISL 515782|B.1.1.206|South Africa|2020-07-30	0.0006051257	Africa
Africa|hCoV-19/Senegal/620/2020|EPI ISL 420078|A.11|Senegal|2020-03-20	Africa|hCoV-19/South Africa/KRISP-K002420/2020|EPI ISL 515782|B.1.1.206|South Africa|2020-07-30	0.0006065324	Africa
Africa|hCoV-19/Senegal/62365/2020|EPI ISL 476492|B.1.5.12|Senegal|2020-06-10	Africa|hCoV-19/South Africa/KRISP-K002420/2020|EPI ISL 515782|B.1.1.206|South Africa|2020-07-30	0.0004369808	Africa
Africa|hCoV-19/Senegal/62368/2020|EPI ISL 476493|B.1.1|Senegal|2020-06-10	Africa|hCoV-19/South Africa/KRISP-K002420/2020|EPI ISL 515782|B.1.1.206|South Africa|2020-07-30	0.0002016183	Africa
Africa|hCoV-19/Senegal/62431/2020|EPI ISL 498247|B.1.5.12|Senegal|2020-06-10	Africa|hCoV-19/South Africa/KRISP-K002420/2020|EPI ISL 515782|B.1.1.206|South Africa|2020-07-30	0.0004094126	Africa
Africa|hCoV-19/Senegal/62872/2020|EPI ISL 476494|B.1.5.12|Senegal|2020-06-11	Africa|hCoV-19/South Africa/KRISP-K002420/2020|EPI ISL 515782|B.1.1.206|South Africa|2020-07-30	0.0004379181	Africa
Africa|hCoV-19/Senegal/62874/2020|EPI ISL 476495|B.1.5.12|Senegal|2020-06-11	Africa|hCoV-19/South Africa/KRISP-K002420/2020|EPI ISL 515782|B.1.1.206|South Africa|2020-07-30	0.0005057297	Africa
Africa|hCoV-19/Senegal/63263/2020|EPI ISL 498249|B.1.5.12|Senegal|2020-06-11	Africa|hCoV-19/South Africa/KRISP-K002420/2020|EPI ISL 515782|B.1.1.206|South Africa|2020-07-30	0.0004393965	Africa
Africa|hCoV-19/Senegal/63728/2020|EPI ISL 476497|B.1.356|Senegal|2020-06-12	Africa|hCoV-19/South Africa/KRISP-K002420/2020|EPI ISL 515782|B.1.1.206|South Africa|2020-07-30	0.0005123141	Africa
Africa|hCoV-19/Senegal/63742/2020|EPI ISL 476514|B.1.5.12|Senegal|2020-06-12	Africa|hCoV-19/South Africa/KRISP-K002420/2020|EPI ISL 515782|B.1.1.206|South Africa|2020-07-30	0.0004706132	Africa
Africa|hCoV-19/Senegal/640/2020|EPI ISL 420079|B.1|Senegal|2020-03-20	Africa|hCoV-19/South Africa/KRISP-K002420/2020|EPI ISL 515782|B.1.1.206|South Africa|2020-07-30	0.0006210912	Africa
Africa|hCoV-19/Senegal/64033/2020|EPI ISL 485715|B.1.5|Senegal|2020-06-12	Africa|hCoV-19/South Africa/KRISP-K002420/2020|EPI ISL 515782|B.1.1.206|South Africa|2020-07-30	0.0004369807	Africa
Africa|hCoV-19/Senegal/64076/2020|EPI ISL 485716|B.1|Senegal|2020-06-12	Africa|hCoV-19/South Africa/KRISP-K002420/2020|EPI ISL 515782|B.1.1.206|South Africa|2020-07-30	0.0007061742	Africa
Africa|hCoV-19/Senegal/64096/2020|EPI ISL 485717|B.1.5.12|Senegal|2020-06-12	Africa|hCoV-19/South Africa/KRISP-K002420/2020|EPI ISL 515782|B.1.1.206|South Africa|2020-07-30	0.0004741127	Africa
Africa|hCoV-19/Senegal/64101/2020|EPI ISL 476516|B.1.5.12|Senegal|2020-06-12	Africa|hCoV-19/South Africa/KRISP-K002420/2020|EPI ISL 515782|B.1.1.206|South Africa|2020-07-30	0.0004723758	Africa
Africa|hCoV-19/Senegal/64163/2020|EPI ISL 477159|B.1.5.12|Senegal|2020-06-12	Africa|hCoV-19/South Africa/KRISP-K002420/2020|EPI ISL 515782|B.1.1.206|South Africa|2020-07-30	0.0006543639	Africa
Africa|hCoV-19/Senegal/64166/2020|EPI ISL 476558|B.1.5.12|Senegal|2020-06-12	Africa|hCoV-19/South Africa/KRISP-K002420/2020|EPI ISL 515782|B.1.1.206|South Africa|2020-07-30	0.0006413624	Africa
Africa|hCoV-19/Senegal/6427/2020|EPI ISL 486873|B.1.5|Senegal|2020-04-20	Africa|hCoV-19/South Africa/KRISP-K002420/2020|EPI ISL 515782|B.1.1.206|South Africa|2020-07-30	0.0003367785	Africa
Africa|hCoV-19/Senegal/6430/2020|EPI ISL 486872|B.1.1|Senegal|2020-04-11	Africa|hCoV-19/South Africa/KRISP-K002420/2020|EPI ISL 515782|B.1.1.206|South Africa|2020-07-30	0.0001685799	Africa
Africa|hCoV-19/Senegal/64709/2020|EPI ISL 476560|B.1.5.12|Senegal|2020-06-13	Africa|hCoV-19/South Africa/KRISP-K002420/2020|EPI ISL 515782|B.1.1.206|South Africa|2020-07-30	0.0009754591	Africa
Africa|hCoV-19/Senegal/64716/2020|EPI ISL 498250|B.1.5.12|Senegal|2020-06-13	Africa|hCoV-19/South Africa/KRISP-K002420/2020|EPI ISL 515782|B.1.1.206|South Africa|2020-07-30	0.0004383315	Africa
Africa|hCoV-19/Senegal/64729/2020|EPI ISL 477155|B.1.1.44|Senegal|2020-06-11	Africa|hCoV-19/South Africa/KRISP-K002420/2020|EPI ISL 515782|B.1.1.206|South Africa|2020-07-30	0.0004054775	Africa
Africa|hCoV-19/Senegal/64763/2020|EPI ISL 476562|B.1.292|Senegal|2020-06-13	Africa|hCoV-19/South Africa/KRISP-K002420/2020|EPI ISL 515782|B.1.1.206|South Africa|2020-07-30	0.0004369982	Africa
Africa|hCoV-19/Senegal/64766/2020|EPI ISL 476564|B.1.5.12|Senegal|2020-06-13	Africa|hCoV-19/South Africa/KRISP-K002420/2020|EPI ISL 515782|B.1.1.206|South Africa|2020-07-30	0.0005041951	Africa
Africa|hCoV-19/Senegal/64771/2020|EPI ISL 482874|B.1.1.44|Senegal|2020-06-13	Africa|hCoV-19/South Africa/KRISP-K002420/2020|EPI ISL 515782|B.1.1.206|South Africa|2020-07-30	0.0004033789	Africa
Africa|hCoV-19/Senegal/64772/2020|EPI ISL 477154|B.1.5.12|Senegal|2020-06-13	Africa|hCoV-19/South Africa/KRISP-K002420/2020|EPI ISL 515782|B.1.1.206|South Africa|2020-07-30	0.0005886330	Africa
Africa|hCoV-19/Senegal/6481/2020|EPI ISL 486871|B.1.5|Senegal|2020-04-21	Africa|hCoV-19/South Africa/KRISP-K002420/2020|EPI ISL 515782|B.1.1.206|South Africa|2020-07-30	0.0003034828	Africa
Africa|hCoV-19/Senegal/64916/2020|EPI ISL 477156|B.1.5.12|Senegal|2020-06-13	Africa|hCoV-19/South Africa/KRISP-K002420/2020|EPI ISL 515782|B.1.1.206|South Africa|2020-07-30	0.0004729952	Africa
Africa|hCoV-19/Senegal/64932/2020|EPI ISL 476569|B.1.1.44|Senegal|2020-06-13	Africa|hCoV-19/South Africa/KRISP-K002420/2020|EPI ISL 515782|B.1.1.206|South Africa|2020-07-30	0.0002689076	Africa
Africa|hCoV-19/Senegal/64969/2020|EPI ISL 476570|B.1.5.12|Senegal|2020-06-13	Africa|hCoV-19/South Africa/KRISP-K002420/2020|EPI ISL 515782|B.1.1.206|South Africa|2020-07-30	0.0007287774	Africa
Africa|hCoV-19/Senegal/65030/2020|EPI ISL 476572|B.1.5.12|Senegal|2020-06-14	Africa|hCoV-19/South Africa/KRISP-K002420/2020|EPI ISL 515782|B.1.1.206|South Africa|2020-07-30	0.0004369512	Africa
Africa|hCoV-19/Senegal/65052/2020|EPI ISL 476574|B.1.5|Senegal|2020-06-13	Africa|hCoV-19/South Africa/KRISP-K002420/2020|EPI ISL 515782|B.1.1.206|South Africa|2020-07-30	0.0004052832	Africa
Africa|hCoV-19/Senegal/65428/2020|EPI ISL 485712|B.1.5.12|Senegal|2020-06-14	Africa|hCoV-19/South Africa/KRISP-K002420/2020|EPI ISL 515782|B.1.1.206|South Africa|2020-07-30	0.0006417220	Africa
Africa|hCoV-19/Senegal/65481/2020|EPI ISL 477151|B.1.1|Senegal|2020-06-14	Africa|hCoV-19/South Africa/KRISP-K002420/2020|EPI ISL 515782|B.1.1.206|South Africa|2020-07-30	0.0003446023	Africa
Africa|hCoV-19/Senegal/65548/2020|EPI ISL 477153|B.1.5.12|Senegal|2020-06-14	Africa|hCoV-19/South Africa/KRISP-K002420/2020|EPI ISL 515782|B.1.1.206|South Africa|2020-07-30	0.0005902122	Africa
Africa|hCoV-19/Senegal/65601/2020|EPI ISL 485713|B.1.5.12|Senegal|2020-06-14	Africa|hCoV-19/South Africa/KRISP-K002420/2020|EPI ISL 515782|B.1.1.206|South Africa|2020-07-30	0.0004369615	Africa
Africa|hCoV-19/Senegal/659/2020|EPI ISL 480554|B.1|Senegal|2020-03-21	Africa|hCoV-19/South Africa/KRISP-K002420/2020|EPI ISL 515782|B.1.1.206|South Africa|2020-07-30	0.0004044230	Africa
Africa|hCoV-19/Senegal/6597/2020|EPI ISL 486870|B.1.356|Senegal|2020-04-23	Africa|hCoV-19/South Africa/KRISP-K002420/2020|EPI ISL 515782|B.1.1.206|South Africa|2020-07-30	0.0004369602	Africa
Africa|hCoV-19/Senegal/6619/2020|EPI ISL 498230|B.1|Senegal|2020-04-21	Africa|hCoV-19/South Africa/KRISP-K002420/2020|EPI ISL 515782|B.1.1.206|South Africa|2020-07-30	0.0004033316	Africa
Africa|hCoV-19/Senegal/6626/2020|EPI ISL 498229|B.1|Senegal|2020-04-21	Africa|hCoV-19/South Africa/KRISP-K002420/2020|EPI ISL 515782|B.1.1.206|South Africa|2020-07-30	0.0004371909	Africa
Africa|hCoV-19/Senegal/66298/2020|EPI ISL 485708|B.1.5.12|Senegal|2020-06-15	Africa|hCoV-19/South Africa/KRISP-K002420/2020|EPI ISL 515782|B.1.1.206|South Africa|2020-07-30	0.0006388680	Africa
Africa|hCoV-19/Senegal/66443/2020|EPI ISL 485711|B.1.1|Senegal|2020-06-15	Africa|hCoV-19/South Africa/KRISP-K002420/2020|EPI ISL 515782|B.1.1.206|South Africa|2020-07-30	0.0004420283	Africa
Africa|hCoV-19/Senegal/66458/2020|EPI ISL 485710|B.1.1|Senegal|2020-06-15	Africa|hCoV-19/South Africa/KRISP-K002420/2020|EPI ISL 515782|B.1.1.206|South Africa|2020-07-30	0.0002352363	Africa
Africa|hCoV-19/Senegal/6751/2020|EPI ISL 486859|B.1.1|Senegal|2020-04-21	Africa|hCoV-19/South Africa/KRISP-K002420/2020|EPI ISL 515782|B.1.1.206|South Africa|2020-07-30	0.0002721045	Africa
Africa|hCoV-19/Senegal/6762/2020|EPI ISL 486869|B.1.5.12|Senegal|2020-04-21	Africa|hCoV-19/South Africa/KRISP-K002420/2020|EPI ISL 515782|B.1.1.206|South Africa|2020-07-30	0.0005950081	Africa
Africa|hCoV-19/Senegal/68303/2020|EPI ISL 477143|B.1.5.12|Senegal|2020-06-17	Africa|hCoV-19/South Africa/KRISP-K002420/2020|EPI ISL 515782|B.1.1.206|South Africa|2020-07-30	0.0004743168	Africa
Africa|hCoV-19/Senegal/68349/2020|EPI ISL 485635|B.1.5.12|Senegal|2020-06-18	Africa|hCoV-19/South Africa/KRISP-K002420/2020|EPI ISL 515782|B.1.1.206|South Africa|2020-07-30	0.0005714576	Africa
Africa|hCoV-19/Senegal/6837/2020|EPI ISL 486868|B.1.272|Senegal|2020-04-21	Africa|hCoV-19/South Africa/KRISP-K002420/2020|EPI ISL 515782|B.1.1.206|South Africa|2020-07-30	0.0004752761	Africa
Africa|hCoV-19/Senegal/6839/2020|EPI ISL 486867|B.1|Senegal|2020-04-23	Africa|hCoV-19/South Africa/KRISP-K002420/2020|EPI ISL 515782|B.1.1.206|South Africa|2020-07-30	0.0004393015	Africa
Africa|hCoV-19/Senegal/68458/2020|EPI ISL 482878|B.1.1|Senegal|2020-06-18	Africa|hCoV-19/South Africa/KRISP-K002420/2020|EPI ISL 515782|B.1.1.206|South Africa|2020-07-30	0.0002352363	Africa
Africa|hCoV-19/Senegal/6847/2020|EPI ISL 486865|B.1.272|Senegal|2020-04-02	Africa|hCoV-19/South Africa/KRISP-K002420/2020|EPI ISL 515782|B.1.1.206|South Africa|2020-07-30	0.0004706025	Africa
Africa|hCoV-19/Senegal/68488/2020|EPI ISL 482877|B.1.356|Senegal|2020-06-17	Africa|hCoV-19/South Africa/KRISP-K002420/2020|EPI ISL 515782|B.1.1.206|South Africa|2020-07-30	0.0005714556	Africa
Africa|hCoV-19/Senegal/68525/2020|EPI ISL 477142|B.1.1|Senegal|2020-06-17	Africa|hCoV-19/South Africa/KRISP-K002420/2020|EPI ISL 515782|B.1.1.206|South Africa|2020-07-30	0.0004485921	Africa
Africa|hCoV-19/Senegal/68548/2020|EPI ISL 482876|B.1.5.12|Senegal|2020-06-17	Africa|hCoV-19/South Africa/KRISP-K002420/2020|EPI ISL 515782|B.1.1.206|South Africa|2020-07-30	0.0004085612	Africa
Africa|hCoV-19/Senegal/68550/2020|EPI ISL 482875|B.1.5.12|Senegal|2020-06-16	Africa|hCoV-19/South Africa/KRISP-K002420/2020|EPI ISL 515782|B.1.1.206|South Africa|2020-07-30	0.0004376869	Africa
Africa|hCoV-19/Senegal/6914/2020|EPI ISL 498237|B.1.5|Senegal|2020-04-24	Africa|hCoV-19/South Africa/KRISP-K002420/2020|EPI ISL 515782|B.1.1.206|South Africa|2020-07-30	0.0004463236	Africa
Africa|hCoV-19/Senegal/6934/2020|EPI ISL 498235|B.1.5.12|Senegal|2020-04-22	Africa|hCoV-19/South Africa/KRISP-K002420/2020|EPI ISL 515782|B.1.1.206|South Africa|2020-07-30	0.0005411681	Africa
Africa|hCoV-19/Senegal/70339/2020|EPI ISL 477146|B.1.5.12|Senegal|2020-06-20	Africa|hCoV-19/South Africa/KRISP-K002420/2020|EPI ISL 515782|B.1.1.206|South Africa|2020-07-30	0.0005151540	Africa
Africa|hCoV-19/Senegal/70427/2020|EPI ISL 477144|B.1.5.12|Senegal|2020-06-20	Africa|hCoV-19/South Africa/KRISP-K002420/2020|EPI ISL 515782|B.1.1.206|South Africa|2020-07-30	0.0005163720	Africa
Africa|hCoV-19/Senegal/70440/2020|EPI ISL 477145|B.1.5.12|Senegal|2020-06-19	Africa|hCoV-19/South Africa/KRISP-K002420/2020|EPI ISL 515782|B.1.1.206|South Africa|2020-07-30	0.0005865293	Africa
Africa|hCoV-19/Senegal/83493/2020|EPI ISL 498252|B.1.1.44|Senegal|2020-07-09	Africa|hCoV-19/South Africa/KRISP-K002420/2020|EPI ISL 515782|B.1.1.206|South Africa|2020-07-30	0.0005174543	Africa
Africa|hCoV-19/Senegal/9068/2020|EPI ISL 498236|B.1.356|Senegal|2020-04-24	Africa|hCoV-19/South Africa/KRISP-K002420/2020|EPI ISL 515782|B.1.1.206|South Africa|2020-07-30	0.0004373716	Africa
Africa|hCoV-19/Senegal/9250/2020|EPI ISL 486866|B.1.1|Senegal|2020-04-22	Africa|hCoV-19/South Africa/KRISP-K002420/2020|EPI ISL 515782|B.1.1.206|South Africa|2020-07-30	0.0004369602	Africa
Africa|hCoV-19/Senegal/9256/2020|EPI ISL 486864|B.1.1|Senegal|2020-04-23	Africa|hCoV-19/South Africa/KRISP-K002420/2020|EPI ISL 515782|B.1.1.206|South Africa|2020-07-30	0.0004074654	Africa
Africa|hCoV-19/Senegal/9369/2020|EPI ISL 486863|B.1.5|Senegal|2020-04-25	Africa|hCoV-19/South Africa/KRISP-K002420/2020|EPI ISL 515782|B.1.1.206|South Africa|2020-07-30	0.0003024733	Africa
Africa|hCoV-19/Senegal/9392/2020|EPI ISL 486862|B.1.1|Senegal|2020-04-25	Africa|hCoV-19/South Africa/KRISP-K002420/2020|EPI ISL 515782|B.1.1.206|South Africa|2020-07-30	0.0003038813	Africa
Africa|hCoV-19/Senegal/9439/2020|EPI ISL 486861|B.1.1.44|Senegal|2020-04-25	Africa|hCoV-19/South Africa/KRISP-K002420/2020|EPI ISL 515782|B.1.1.206|South Africa|2020-07-30	0.0002352838	Africa
Africa|hCoV-19/Senegal/9615/2020|EPI ISL 486860|B.1.5.12|Senegal|2020-04-25	Africa|hCoV-19/South Africa/KRISP-K002420/2020|EPI ISL 515782|B.1.1.206|South Africa|2020-07-30	0.0004033316	Africa
Africa|hCoV-19/Senegal/9819/2020|EPI ISL 498233|B.1|Senegal|2020-04-25	Africa|hCoV-19/South Africa/KRISP-K002420/2020|EPI ISL 515782|B.1.1.206|South Africa|2020-07-30	0.0004790777	Africa
Africa|hCoV-19/Senegal/9821/2020|EPI ISL 498232|B.1.356|Senegal|2020-04-25	Africa|hCoV-19/South Africa/KRISP-K002420/2020|EPI ISL 515782|B.1.1.206|South Africa|2020-07-30	0.0004080386	Africa
Africa|hCoV-19/Senegal/9838/2020|EPI ISL 498231|B.1.272|Senegal|2020-04-25	Africa|hCoV-19/South Africa/KRISP-K002420/2020|EPI ISL 515782|B.1.1.206|South Africa|2020-07-30	0.0005086151	Africa
Africa|hCoV-19/Sierra Leone/KGH-G-8548/2020|EPI ISL 512811|B.1|Sierra Leone|2020-03-30	Africa|hCoV-19/South Africa/KRISP-K002420/2020|EPI ISL 515782|B.1.1.206|South Africa|2020-07-30	0.0004033748	Africa
Africa|hCoV-19/Sierra Leone/KGH-G-8549/2020|EPI ISL 512812|B.1.1|Sierra Leone|2020-03-31	Africa|hCoV-19/South Africa/KRISP-K002420/2020|EPI ISL 515782|B.1.1.206|South Africa|2020-07-30	0.0001680119	Africa
Africa|hCoV-19/Sierra Leone/KGH-G-8603/2020|EPI ISL 512813|B.1|Sierra Leone|2020-04-23	Africa|hCoV-19/South Africa/KRISP-K002420/2020|EPI ISL 515782|B.1.1.206|South Africa|2020-07-30	0.0004035336	Africa
Africa|hCoV-19/Sierra Leone/KGH-G-8604/2020|EPI ISL 512814|B.6|Sierra Leone|2020-04-03	Africa|hCoV-19/South Africa/KRISP-K002420/2020|EPI ISL 515782|B.1.1.206|South Africa|2020-07-30	0.0005714940	Africa
Africa|hCoV-19/Sierra Leone/KGH-G-8607/2020|EPI ISL 512815|B.1.1|Sierra Leone|2020-04-03	Africa|hCoV-19/South Africa/KRISP-K002420/2020|EPI ISL 515782|B.1.1.206|South Africa|2020-07-30	0.0002017044	Africa
Africa|hCoV-19/Sierra Leone/KGH-G-8625/2020|EPI ISL 512816|A.12|Sierra Leone|2020-04-10	Africa|hCoV-19/South Africa/KRISP-K002420/2020|EPI ISL 515782|B.1.1.206|South Africa|2020-07-30	0.0008743674	Africa
Africa|hCoV-19/Sierra Leone/KGH-G-8626/2020|EPI ISL 512817|A.12|Sierra Leone|2020-04-10	Africa|hCoV-19/South Africa/KRISP-K002420/2020|EPI ISL 515782|B.1.1.206|South Africa|2020-07-30	0.0007733645	Africa
Africa|hCoV-19/Sierra Leone/KGH-G-8627/2020|EPI ISL 512818|B.1.5|Sierra Leone|2020-04-08	Africa|hCoV-19/South Africa/KRISP-K002420/2020|EPI ISL 515782|B.1.1.206|South Africa|2020-07-30	0.0003361107	Africa
Africa|hCoV-19/Sierra Leone/KGH-G-8668/2020|EPI ISL 512819|A.12|Sierra Leone|2020-04-11	Africa|hCoV-19/South Africa/KRISP-K002420/2020|EPI ISL 515782|B.1.1.206|South Africa|2020-07-30	0.0007586748	Africa
Africa|hCoV-19/Sierra Leone/KGH-G-8669/2020|EPI ISL 512820|A.12|Sierra Leone|2020-04-14	Africa|hCoV-19/South Africa/KRISP-K002420/2020|EPI ISL 515782|B.1.1.206|South Africa|2020-07-30	0.0008070403	Africa
Africa|hCoV-19/South Africa/KRISP-0001/2020|EPI ISL 467431|B|South Africa|2020-03-23	Africa|hCoV-19/South Africa/KRISP-K002420/2020|EPI ISL 515782|B.1.1.206|South Africa|2020-07-30	0.0003705225	Africa
Africa|hCoV-19/South Africa/KRISP-0016/2020|EPI ISL 467432|B.1.106|South Africa|2020-03-28	Africa|hCoV-19/South Africa/KRISP-K002420/2020|EPI ISL 515782|B.1.1.206|South Africa|2020-07-30	0.0003024834	Africa
Africa|hCoV-19/South Africa/KRISP-0017/2020|EPI ISL 467433|B.1.5|South Africa|2020-04-03	Africa|hCoV-19/South Africa/KRISP-K002420/2020|EPI ISL 515782|B.1.1.206|South Africa|2020-07-30	0.0002688687	Africa
Africa|hCoV-19/South Africa/KRISP-0019/2020|EPI ISL 467434|B.1.5|South Africa|2020-04-02	Africa|hCoV-19/South Africa/KRISP-K002420/2020|EPI ISL 515782|B.1.1.206|South Africa|2020-07-30	0.0002688687	Africa
Africa|hCoV-19/South Africa/KRISP-0021/2020|EPI ISL 467435|B.1.5|South Africa|2020-04-02	Africa|hCoV-19/South Africa/KRISP-K002420/2020|EPI ISL 515782|B.1.1.206|South Africa|2020-07-30	0.0003026156	Africa
Africa|hCoV-19/South Africa/KRISP-0024/2020|EPI ISL 467436|B.1.106|South Africa|2020-04-01	Africa|hCoV-19/South Africa/KRISP-K002420/2020|EPI ISL 515782|B.1.1.206|South Africa|2020-07-30	0.0002764109	Africa
Africa|hCoV-19/South Africa/KRISP-0026/2020|EPI ISL 467437|B.1.106|South Africa|2020-04-01	Africa|hCoV-19/South Africa/KRISP-K002420/2020|EPI ISL 515782|B.1.1.206|South Africa|2020-07-30	0.0003027585	Africa
Africa|hCoV-19/South Africa/KRISP-0028/2020|EPI ISL 467438|B.1.106|South Africa|2020-04-02	Africa|hCoV-19/South Africa/KRISP-K002420/2020|EPI ISL 515782|B.1.1.206|South Africa|2020-07-30	0.0003462929	Africa
Africa|hCoV-19/South Africa/KRISP-0029/2020|EPI ISL 467439|B.1.5|South Africa|2020-04-02	Africa|hCoV-19/South Africa/KRISP-K002420/2020|EPI ISL 515782|B.1.1.206|South Africa|2020-07-30	0.0003169797	Africa
Africa|hCoV-19/South Africa/KRISP-0033/2020|EPI ISL 467440|B.1.106|South Africa|2020-04-01	Africa|hCoV-19/South Africa/KRISP-K002420/2020|EPI ISL 515782|B.1.1.206|South Africa|2020-07-30	0.0003061040	Africa
Africa|hCoV-19/South Africa/KRISP-0035/2020|EPI ISL 467441|B.1.5|South Africa|2020-03-27	Africa|hCoV-19/South Africa/KRISP-K002420/2020|EPI ISL 515782|B.1.1.206|South Africa|2020-07-30	0.0002688597	Africa
Africa|hCoV-19/South Africa/KRISP-0041/2020|EPI ISL 467443|B.1.5|South Africa|2020-03-25	Africa|hCoV-19/South Africa/KRISP-K002420/2020|EPI ISL 515782|B.1.1.206|South Africa|2020-07-30	0.0002688597	Africa
Africa|hCoV-19/South Africa/KRISP-005/2020|EPI ISL 455630|B.1.5|South Africa|2020-04-29	Africa|hCoV-19/South Africa/KRISP-K002420/2020|EPI ISL 515782|B.1.1.206|South Africa|2020-07-30	0.0003145132	Africa
Africa|hCoV-19/South Africa/KRISP-0055/2020|EPI ISL 467444|B.1.5|South Africa|2020-03-24	Africa|hCoV-19/South Africa/KRISP-K002420/2020|EPI ISL 515782|B.1.1.206|South Africa|2020-07-30	0.0002688593	Africa
Africa|hCoV-19/South Africa/KRISP-0056/2020|EPI ISL 467445|B.1.5|South Africa|2020-04-04	Africa|hCoV-19/South Africa/KRISP-K002420/2020|EPI ISL 515782|B.1.1.206|South Africa|2020-07-30	0.0003361175	Africa
Africa|hCoV-19/South Africa/KRISP-0057/2020|EPI ISL 467446|B.1.5|South Africa|2020-03-29	Africa|hCoV-19/South Africa/KRISP-K002420/2020|EPI ISL 515782|B.1.1.206|South Africa|2020-07-30	0.0002691491	Africa
Africa|hCoV-19/South Africa/KRISP-0059/2020|EPI ISL 467448|B.1.5|South Africa|2020-04-01	Africa|hCoV-19/South Africa/KRISP-K002420/2020|EPI ISL 515782|B.1.1.206|South Africa|2020-07-30	0.0003407169	Africa
Africa|hCoV-19/South Africa/KRISP-0065/2020|EPI ISL 467449|B.1.106|South Africa|2020-04-04	Africa|hCoV-19/South Africa/KRISP-K002420/2020|EPI ISL 515782|B.1.1.206|South Africa|2020-07-30	0.0003029211	Africa
Africa|hCoV-19/South Africa/KRISP-0066/2020|EPI ISL 467450|B.1.106|South Africa|2020-04-03	Africa|hCoV-19/South Africa/KRISP-K002420/2020|EPI ISL 515782|B.1.1.206|South Africa|2020-07-30	0.0003024733	Africa
Africa|hCoV-19/South Africa/KRISP-0067/2020|EPI ISL 467451|B.1.5|South Africa|2020-04-03	Africa|hCoV-19/South Africa/KRISP-K002420/2020|EPI ISL 515782|B.1.1.206|South Africa|2020-07-30	0.0002688597	Africa
Africa|hCoV-19/South Africa/KRISP-0074/2020|EPI ISL 467452|B.1.106|South Africa|2020-04-04	Africa|hCoV-19/South Africa/KRISP-K002420/2020|EPI ISL 515782|B.1.1.206|South Africa|2020-07-30	0.0002747119	Africa
Africa|hCoV-19/South Africa/KRISP-0075/2020|EPI ISL 467453|B.1.106|South Africa|2020-04-04	Africa|hCoV-19/South Africa/KRISP-K002420/2020|EPI ISL 515782|B.1.1.206|South Africa|2020-07-30	0.0003026360	Africa
Africa|hCoV-19/South Africa/KRISP-0080/2020|EPI ISL 467454|B.1.106|South Africa|2020-04-01	Africa|hCoV-19/South Africa/KRISP-K002420/2020|EPI ISL 515782|B.1.1.206|South Africa|2020-07-30	0.0003024733	Africa
Africa|hCoV-19/South Africa/KRISP-0081/2020|EPI ISL 467455|B.1.106|South Africa|2020-04-06	Africa|hCoV-19/South Africa/KRISP-K002420/2020|EPI ISL 515782|B.1.1.206|South Africa|2020-07-30	0.0003024733	Africa
Africa|hCoV-19/South Africa/KRISP-0084/2020|EPI ISL 467456|B.1.106|South Africa|2020-04-05	Africa|hCoV-19/South Africa/KRISP-K002420/2020|EPI ISL 515782|B.1.1.206|South Africa|2020-07-30	0.0003024733	Africa
Africa|hCoV-19/South Africa/KRISP-0088/2020|EPI ISL 467457|B.1.106|South Africa|2020-04-07	Africa|hCoV-19/South Africa/KRISP-K002420/2020|EPI ISL 515782|B.1.1.206|South Africa|2020-07-30	0.0003024733	Africa
Africa|hCoV-19/South Africa/KRISP-0089/2020|EPI ISL 467458|B.1.106|South Africa|2020-04-05	Africa|hCoV-19/South Africa/KRISP-K002420/2020|EPI ISL 515782|B.1.1.206|South Africa|2020-07-30	0.0003084535	Africa
Africa|hCoV-19/South Africa/KRISP-0090/2020|EPI ISL 467459|B.1.106|South Africa|2020-04-03	Africa|hCoV-19/South Africa/KRISP-K002420/2020|EPI ISL 515782|B.1.1.206|South Africa|2020-07-30	0.0003094925	Africa
Africa|hCoV-19/South Africa/KRISP-0096/2020|EPI ISL 467461|B.1.106|South Africa|2020-04-01	Africa|hCoV-19/South Africa/KRISP-K002420/2020|EPI ISL 515782|B.1.1.206|South Africa|2020-07-30	0.0002709810	Africa
Africa|hCoV-19/South Africa/KRISP-0097/2020|EPI ISL 467462|B.1.106|South Africa|2020-04-01	Africa|hCoV-19/South Africa/KRISP-K002420/2020|EPI ISL 515782|B.1.1.206|South Africa|2020-07-30	0.0003026666	Africa
Africa|hCoV-19/South Africa/KRISP-0111/2020|EPI ISL 467465|B.1.106|South Africa|2020-04-01	Africa|hCoV-19/South Africa/KRISP-K002420/2020|EPI ISL 515782|B.1.1.206|South Africa|2020-07-30	0.0004049960	Africa
Africa|hCoV-19/South Africa/KRISP-0113/2020|EPI ISL 467467|B.1.106|South Africa|2020-04-05	Africa|hCoV-19/South Africa/KRISP-K002420/2020|EPI ISL 515782|B.1.1.206|South Africa|2020-07-30	0.0003361028	Africa
Africa|hCoV-19/South Africa/KRISP-0115/2020|EPI ISL 467468|B.1.5|South Africa|2020-04-04	Africa|hCoV-19/South Africa/KRISP-K002420/2020|EPI ISL 515782|B.1.1.206|South Africa|2020-07-30	0.0002688597	Africa
Africa|hCoV-19/South Africa/KRISP-0118/2020|EPI ISL 467470|B.1.106|South Africa|2020-04-01	Africa|hCoV-19/South Africa/KRISP-K002420/2020|EPI ISL 515782|B.1.1.206|South Africa|2020-07-30	0.0003024834	Africa
Africa|hCoV-19/South Africa/KRISP-0119/2020|EPI ISL 467471|B.1.5|South Africa|2020-04-01	Africa|hCoV-19/South Africa/KRISP-K002420/2020|EPI ISL 515782|B.1.1.206|South Africa|2020-07-30	0.0002688597	Africa
Africa|hCoV-19/South Africa/KRISP-012/2020|EPI ISL 421576|B.1.1.10|South Africa|2020-04-01	Africa|hCoV-19/South Africa/KRISP-K002420/2020|EPI ISL 515782|B.1.1.206|South Africa|2020-07-30	0.0003027612	Africa
Africa|hCoV-19/South Africa/KRISP-0120/2020|EPI ISL 467472|B.1.106|South Africa|2020-04-01	Africa|hCoV-19/South Africa/KRISP-K002420/2020|EPI ISL 515782|B.1.1.206|South Africa|2020-07-30	0.0003361028	Africa
Africa|hCoV-19/South Africa/KRISP-0123/2020|EPI ISL 467475|B.1.5|South Africa|2020-05-14	Africa|hCoV-19/South Africa/KRISP-K002420/2020|EPI ISL 515782|B.1.1.206|South Africa|2020-07-30	0.0003697219	Africa
Africa|hCoV-19/South Africa/KRISP-0124/2020|EPI ISL 467476|B.1.1.57|South Africa|2020-05-13	Africa|hCoV-19/South Africa/KRISP-K002420/2020|EPI ISL 515782|B.1.1.206|South Africa|2020-07-30	0.0002030029	Africa
Africa|hCoV-19/South Africa/KRISP-0125/2020|EPI ISL 467477|B.1.1.52|South Africa|2020-05-13	Africa|hCoV-19/South Africa/KRISP-K002420/2020|EPI ISL 515782|B.1.1.206|South Africa|2020-07-30	0.0002688470	Africa
Africa|hCoV-19/South Africa/KRISP-0126/2020|EPI ISL 467478|B.1.1.40|South Africa|2020-05-13	Africa|hCoV-19/South Africa/KRISP-K002420/2020|EPI ISL 515782|B.1.1.206|South Africa|2020-07-30	0.0003696871	Africa
Africa|hCoV-19/South Africa/KRISP-0127/2020|EPI ISL 467479|B.1.5.19|South Africa|2020-05-13	Africa|hCoV-19/South Africa/KRISP-K002420/2020|EPI ISL 515782|B.1.1.206|South Africa|2020-07-30	0.0003697132	Africa
Africa|hCoV-19/South Africa/KRISP-0128/2020|EPI ISL 467480|B.1.1.57|South Africa|2020-05-13	Africa|hCoV-19/South Africa/KRISP-K002420/2020|EPI ISL 515782|B.1.1.206|South Africa|2020-07-30	0.0002024823	Africa
Africa|hCoV-19/South Africa/KRISP-0129/2020|EPI ISL 467481|B.1.1.52|South Africa|2020-05-13	Africa|hCoV-19/South Africa/KRISP-K002420/2020|EPI ISL 515782|B.1.1.206|South Africa|2020-07-30	0.0003024590	Africa
Africa|hCoV-19/South Africa/KRISP-0130/2020|EPI ISL 467482|B.1.1.57|South Africa|2020-05-13	Africa|hCoV-19/South Africa/KRISP-K002420/2020|EPI ISL 515782|B.1.1.206|South Africa|2020-07-30	0.0002352317	Africa
Africa|hCoV-19/South Africa/KRISP-0131/2020|EPI ISL 467483|B.1.5|South Africa|2020-05-13	Africa|hCoV-19/South Africa/KRISP-K002420/2020|EPI ISL 515782|B.1.1.206|South Africa|2020-07-30	0.0003361040	Africa
Africa|hCoV-19/South Africa/KRISP-0132/2020|EPI ISL 467484|B.1.1.40|South Africa|2020-05-13	Africa|hCoV-19/South Africa/KRISP-K002420/2020|EPI ISL 515782|B.1.1.206|South Africa|2020-07-30	0.0002688353	Africa
Africa|hCoV-19/South Africa/KRISP-0133/2020|EPI ISL 467485|B.1.1.57|South Africa|2020-05-13	Africa|hCoV-19/South Africa/KRISP-K002420/2020|EPI ISL 515782|B.1.1.206|South Africa|2020-07-30	0.0002688470	Africa
Africa|hCoV-19/South Africa/KRISP-0134/2020|EPI ISL 467486|B.1.1.206|South Africa|2020-05-14	Africa|hCoV-19/South Africa/KRISP-K002420/2020|EPI ISL 515782|B.1.1.206|South Africa|2020-07-30	0.0001008031	Africa
Africa|hCoV-19/South Africa/KRISP-0135/2020|EPI ISL 467487|B.1.1.57|South Africa|2020-05-14	Africa|hCoV-19/South Africa/KRISP-K002420/2020|EPI ISL 515782|B.1.1.206|South Africa|2020-07-30	0.0002032848	Africa
Africa|hCoV-19/South Africa/KRISP-0136/2020|EPI ISL 467488|B.1.5|South Africa|2020-05-14	Africa|hCoV-19/South Africa/KRISP-K002420/2020|EPI ISL 515782|B.1.1.206|South Africa|2020-07-30	0.0004033493	Africa
Africa|hCoV-19/South Africa/KRISP-0137/2020|EPI ISL 467489|B.1.1.52|South Africa|2020-05-14	Africa|hCoV-19/South Africa/KRISP-K002420/2020|EPI ISL 515782|B.1.1.206|South Africa|2020-07-30	0.0002688470	Africa
Africa|hCoV-19/South Africa/KRISP-0138/2020|EPI ISL 467490|B.1.1.53|South Africa|2020-05-14	Africa|hCoV-19/South Africa/KRISP-K002420/2020|EPI ISL 515782|B.1.1.206|South Africa|2020-07-30	0.0002688534	Africa
Africa|hCoV-19/South Africa/KRISP-0139/2020|EPI ISL 467491|B.1.1|South Africa|2020-05-16	Africa|hCoV-19/South Africa/KRISP-K002420/2020|EPI ISL 515782|B.1.1.206|South Africa|2020-07-30	0.0002352364	Africa
Africa|hCoV-19/South Africa/KRISP-0143/2020|EPI ISL 467493|B.1.1.56|South Africa|2020-05-21	Africa|hCoV-19/South Africa/KRISP-K002420/2020|EPI ISL 515782|B.1.1.206|South Africa|2020-07-30	0.0002352261	Africa
Africa|hCoV-19/South Africa/KRISP-0144/2020|EPI ISL 467494|B.1.5.16|South Africa|2020-05-30	Africa|hCoV-19/South Africa/KRISP-K002420/2020|EPI ISL 515782|B.1.1.206|South Africa|2020-07-30	0.0003361108	Africa
Africa|hCoV-19/South Africa/KRISP-0145/2020|EPI ISL 467495|B.1.106|South Africa|2020-05-30	Africa|hCoV-19/South Africa/KRISP-K002420/2020|EPI ISL 515782|B.1.1.206|South Africa|2020-07-30	0.0003360882	Africa
Africa|hCoV-19/South Africa/KRISP-0148/2020|EPI ISL 467498|B.1.1|South Africa|2020-05-30	Africa|hCoV-19/South Africa/KRISP-K002420/2020|EPI ISL 515782|B.1.1.206|South Africa|2020-07-30	0.0002688651	Africa
Africa|hCoV-19/South Africa/KRISP-0149/2020|EPI ISL 467499|B.1.1|South Africa|2020-05-30	Africa|hCoV-19/South Africa/KRISP-K002420/2020|EPI ISL 515782|B.1.1.206|South Africa|2020-07-30	0.0002016183	Africa
Africa|hCoV-19/South Africa/KRISP-0150/2020|EPI ISL 467500|B.1.1.75|South Africa|2020-05-30	Africa|hCoV-19/South Africa/KRISP-K002420/2020|EPI ISL 515782|B.1.1.206|South Africa|2020-07-30	0.0003696797	Africa
Africa|hCoV-19/South Africa/KRISP-0151/2020|EPI ISL 467501|B.1.1|South Africa|2020-06-01	Africa|hCoV-19/South Africa/KRISP-K002420/2020|EPI ISL 515782|B.1.1.206|South Africa|2020-07-30	0.0002693303	Africa
Africa|hCoV-19/South Africa/KRISP-0152/2020|EPI ISL 467502|B.1.1|South Africa|2020-06-01	Africa|hCoV-19/South Africa/KRISP-K002420/2020|EPI ISL 515782|B.1.1.206|South Africa|2020-07-30	0.0002352364	Africa
Africa|hCoV-19/South Africa/KRISP-0153/2020|EPI ISL 467503|B.1.1|South Africa|2020-06-01	Africa|hCoV-19/South Africa/KRISP-K002420/2020|EPI ISL 515782|B.1.1.206|South Africa|2020-07-30	0.0002688470	Africa
Africa|hCoV-19/South Africa/KRISP-0154/2020|EPI ISL 467504|B.1.1|South Africa|2020-06-01	Africa|hCoV-19/South Africa/KRISP-K002420/2020|EPI ISL 515782|B.1.1.206|South Africa|2020-07-30	0.0001691370	Africa
Africa|hCoV-19/South Africa/KRISP-0155/2020|EPI ISL 467505|B.1.106|South Africa|2020-06-01	Africa|hCoV-19/South Africa/KRISP-K002420/2020|EPI ISL 515782|B.1.1.206|South Africa|2020-07-30	0.0003747962	Africa
Africa|hCoV-19/South Africa/KRISP-0157/2020|EPI ISL 467507|B.1.1.273|South Africa|2020-05-25	Africa|hCoV-19/South Africa/KRISP-K002420/2020|EPI ISL 515782|B.1.1.206|South Africa|2020-07-30	0.0003024530	Africa
Africa|hCoV-19/South Africa/KRISP-0158/2020|EPI ISL 467508|B.1.106|South Africa|2020-05-28	Africa|hCoV-19/South Africa/KRISP-K002420/2020|EPI ISL 515782|B.1.1.206|South Africa|2020-07-30	0.0004033573	Africa
Africa|hCoV-19/South Africa/KRISP-0159/2020|EPI ISL 467509|B.1.5|South Africa|2020-06-01	Africa|hCoV-19/South Africa/KRISP-K002420/2020|EPI ISL 515782|B.1.1.206|South Africa|2020-07-30	0.0002688597	Africa
Africa|hCoV-19/South Africa/KRISP-0160/2020|EPI ISL 467510|B.1.5|South Africa|2020-06-01	Africa|hCoV-19/South Africa/KRISP-K002420/2020|EPI ISL 515782|B.1.1.206|South Africa|2020-07-30	0.0002717636	Africa
Africa|hCoV-19/South Africa/KRISP-0161/2020|EPI ISL 467511|B.1.106|South Africa|2020-06-01	Africa|hCoV-19/South Africa/KRISP-K002420/2020|EPI ISL 515782|B.1.1.206|South Africa|2020-07-30	0.0003697207	Africa
Africa|hCoV-19/South Africa/KRISP-0165/2020|EPI ISL 467515|B.1.1|South Africa|2020-05-29	Africa|hCoV-19/South Africa/KRISP-K002420/2020|EPI ISL 515782|B.1.1.206|South Africa|2020-07-30	0.0002029459	Africa
Africa|hCoV-19/South Africa/KRISP-0166/2020|EPI ISL 467516|B.1.5|South Africa|2020-04-14	Africa|hCoV-19/South Africa/KRISP-K002420/2020|EPI ISL 515782|B.1.1.206|South Africa|2020-07-30	0.0003697455	Africa
Africa|hCoV-19/South Africa/KRISP-0167/2020|EPI ISL 467517|B.1.106|South Africa|2020-06-02	Africa|hCoV-19/South Africa/KRISP-K002420/2020|EPI ISL 515782|B.1.1.206|South Africa|2020-07-30	0.0003697206	Africa
Africa|hCoV-19/South Africa/KRISP-0168/2020|EPI ISL 467518|B.1.106|South Africa|2020-05-28	Africa|hCoV-19/South Africa/KRISP-K002420/2020|EPI ISL 515782|B.1.1.206|South Africa|2020-07-30	0.0003697206	Africa
Africa|hCoV-19/South Africa/KRISP-0169/2020|EPI ISL 467519|B.1|South Africa|2020-05-31	Africa|hCoV-19/South Africa/KRISP-K002420/2020|EPI ISL 515782|B.1.1.206|South Africa|2020-07-30	0.0003377908	Africa
Africa|hCoV-19/South Africa/KRISP-0170/2020|EPI ISL 467520|B.1.1.273|South Africa|2020-05-31	Africa|hCoV-19/South Africa/KRISP-K002420/2020|EPI ISL 515782|B.1.1.206|South Africa|2020-07-30	0.0003043139	Africa
Africa|hCoV-19/South Africa/KRISP-0174/2020|EPI ISL 467524|B.1.106|South Africa|2020-06-04	Africa|hCoV-19/South Africa/KRISP-K002420/2020|EPI ISL 515782|B.1.1.206|South Africa|2020-07-30	0.0003697206	Africa
Africa|hCoV-19/South Africa/KRISP-0175/2020|EPI ISL 482702|B.1.1.273|South Africa|2020-06-05	Africa|hCoV-19/South Africa/KRISP-K002420/2020|EPI ISL 515782|B.1.1.206|South Africa|2020-07-30	0.0003035105	Africa
Africa|hCoV-19/South Africa/KRISP-0178/2020|EPI ISL 482704|B.1.1.57|South Africa|2020-06-05	Africa|hCoV-19/South Africa/KRISP-K002420/2020|EPI ISL 515782|B.1.1.206|South Africa|2020-07-30	0.0003035780	Africa
Africa|hCoV-19/South Africa/KRISP-0179/2020|EPI ISL 482705|B.1.5.16|South Africa|2020-06-06	Africa|hCoV-19/South Africa/KRISP-K002420/2020|EPI ISL 515782|B.1.1.206|South Africa|2020-07-30	0.0004706136	Africa
Africa|hCoV-19/South Africa/KRISP-0185/2020|EPI ISL 482708|B.1.1|South Africa|2020-06-07	Africa|hCoV-19/South Africa/KRISP-K002420/2020|EPI ISL 515782|B.1.1.206|South Africa|2020-07-30	0.0002688587	Africa
Africa|hCoV-19/South Africa/KRISP-0190/2020|EPI ISL 482709|B.1.1.273|South Africa|2020-06-06	Africa|hCoV-19/South Africa/KRISP-K002420/2020|EPI ISL 515782|B.1.1.206|South Africa|2020-07-30	0.0003026869	Africa
Africa|hCoV-19/South Africa/KRISP-0191/2020|EPI ISL 482710|B.1.106|South Africa|2020-06-04	Africa|hCoV-19/South Africa/KRISP-K002420/2020|EPI ISL 515782|B.1.1.206|South Africa|2020-07-30	0.0004035567	Africa
Africa|hCoV-19/South Africa/KRISP-0193/2020|EPI ISL 482848|B.1.106|South Africa|2020-06-03	Africa|hCoV-19/South Africa/KRISP-K002420/2020|EPI ISL 515782|B.1.1.206|South Africa|2020-07-30	0.0003732198	Africa
Africa|hCoV-19/South Africa/KRISP-0194/2020|EPI ISL 482849|B.1.106|South Africa|2020-06-06	Africa|hCoV-19/South Africa/KRISP-K002420/2020|EPI ISL 515782|B.1.1.206|South Africa|2020-07-30	0.0003830700	Africa
Africa|hCoV-19/South Africa/KRISP-0195/2020|EPI ISL 482850|B.1.106|South Africa|2020-06-07	Africa|hCoV-19/South Africa/KRISP-K002420/2020|EPI ISL 515782|B.1.1.206|South Africa|2020-07-30	0.0004473840	Africa
Africa|hCoV-19/South Africa/KRISP-0196/2020|EPI ISL 482712|B.1.106|South Africa|2020-06-08	Africa|hCoV-19/South Africa/KRISP-K002420/2020|EPI ISL 515782|B.1.1.206|South Africa|2020-07-30	0.0004369602	Africa
Africa|hCoV-19/South Africa/KRISP-0197/2020|EPI ISL 482713|B.1.1.206|South Africa|2020-06-08	Africa|hCoV-19/South Africa/KRISP-K002420/2020|EPI ISL 515782|B.1.1.206|South Africa|2020-07-30	0.0000680852	Africa
Africa|hCoV-19/South Africa/KRISP-0198/2020|EPI ISL 482851|B.1.1|South Africa|2020-06-11	Africa|hCoV-19/South Africa/KRISP-K002420/2020|EPI ISL 515782|B.1.1.206|South Africa|2020-07-30	0.0002386336	Africa
Africa|hCoV-19/South Africa/KRISP-0199/2020|EPI ISL 482714|B.1.5|South Africa|2020-06-11	Africa|hCoV-19/South Africa/KRISP-K002420/2020|EPI ISL 515782|B.1.1.206|South Africa|2020-07-30	0.0004085064	Africa
Africa|hCoV-19/South Africa/KRISP-02/2020|EPI ISL 421572|B|South Africa|2020-03-23	Africa|hCoV-19/South Africa/KRISP-K002420/2020|EPI ISL 515782|B.1.1.206|South Africa|2020-07-30	0.0005842116	Africa
Africa|hCoV-19/South Africa/KRISP-0200/2020|EPI ISL 482715|B.1.5|South Africa|2020-06-11	Africa|hCoV-19/South Africa/KRISP-K002420/2020|EPI ISL 515782|B.1.1.206|South Africa|2020-07-30	0.0003743028	Africa
Africa|hCoV-19/South Africa/KRISP-0201/2020|EPI ISL 482716|B.1.1|South Africa|2020-06-11	Africa|hCoV-19/South Africa/KRISP-K002420/2020|EPI ISL 515782|B.1.1.206|South Africa|2020-07-30	0.0002016183	Africa
Africa|hCoV-19/South Africa/KRISP-0203/2020|EPI ISL 482852|B.1.1|South Africa|2020-06-11	Africa|hCoV-19/South Africa/KRISP-K002420/2020|EPI ISL 515782|B.1.1.206|South Africa|2020-07-30	0.0002353787	Africa
Africa|hCoV-19/South Africa/KRISP-0206/2020|EPI ISL 482719|B.1.5|South Africa|2020-06-11	Africa|hCoV-19/South Africa/KRISP-K002420/2020|EPI ISL 515782|B.1.1.206|South Africa|2020-07-30	0.0003706423	Africa
Africa|hCoV-19/South Africa/KRISP-0211/2020|EPI ISL 482720|B.1.5|South Africa|2020-06-11	Africa|hCoV-19/South Africa/KRISP-K002420/2020|EPI ISL 515782|B.1.1.206|South Africa|2020-07-30	0.0003362158	Africa
Africa|hCoV-19/South Africa/KRISP-0212/2020|EPI ISL 482721|B.1.5|South Africa|2020-06-11	Africa|hCoV-19/South Africa/KRISP-K002420/2020|EPI ISL 515782|B.1.1.206|South Africa|2020-07-30	0.0003370997	Africa
Africa|hCoV-19/South Africa/KRISP-0213/2020|EPI ISL 482722|B.1.5|South Africa|2020-06-11	Africa|hCoV-19/South Africa/KRISP-K002420/2020|EPI ISL 515782|B.1.1.206|South Africa|2020-07-30	0.0003027072	Africa
Africa|hCoV-19/South Africa/KRISP-0214/2020|EPI ISL 482723|B.1.5|South Africa|2020-06-11	Africa|hCoV-19/South Africa/KRISP-K002420/2020|EPI ISL 515782|B.1.1.206|South Africa|2020-07-30	0.0004050452	Africa
Africa|hCoV-19/South Africa/KRISP-0224/2020|EPI ISL 482724|B.1.144|South Africa|2020-06-11	Africa|hCoV-19/South Africa/KRISP-K002420/2020|EPI ISL 515782|B.1.1.206|South Africa|2020-07-30	0.0002040688	Africa
Africa|hCoV-19/South Africa/KRISP-0243/2020|EPI ISL 482725|B.1.140|South Africa|2020-06-14	Africa|hCoV-19/South Africa/KRISP-K002420/2020|EPI ISL 515782|B.1.1.206|South Africa|2020-07-30	0.0004827001	Africa
Africa|hCoV-19/South Africa/KRISP-0245/2020|EPI ISL 482726|B.1.144|South Africa|2020-06-14	Africa|hCoV-19/South Africa/KRISP-K002420/2020|EPI ISL 515782|B.1.1.206|South Africa|2020-07-30	0.0001680197	Africa
Africa|hCoV-19/South Africa/KRISP-0255/2020|EPI ISL 482728|B.1.5|South Africa|2020-06-14	Africa|hCoV-19/South Africa/KRISP-K002420/2020|EPI ISL 515782|B.1.1.206|South Africa|2020-07-30	0.0002717608	Africa
Africa|hCoV-19/South Africa/KRISP-0259/2020|EPI ISL 482729|B.1|South Africa|2020-06-15	Africa|hCoV-19/South Africa/KRISP-K002420/2020|EPI ISL 515782|B.1.1.206|South Africa|2020-07-30	0.0004446164	Africa
Africa|hCoV-19/South Africa/KRISP-0260/2020|EPI ISL 482730|B.1.140|South Africa|2020-06-15	Africa|hCoV-19/South Africa/KRISP-K002420/2020|EPI ISL 515782|B.1.1.206|South Africa|2020-07-30	0.0005468534	Africa
Africa|hCoV-19/South Africa/KRISP-0261/2020|EPI ISL 482731|B.1.5|South Africa|2020-06-15	Africa|hCoV-19/South Africa/KRISP-K002420/2020|EPI ISL 515782|B.1.1.206|South Africa|2020-07-30	0.0004084015	Africa
Africa|hCoV-19/South Africa/KRISP-0266/2020|EPI ISL 482853|B.1.1|South Africa|2020-06-17	Africa|hCoV-19/South Africa/KRISP-K002420/2020|EPI ISL 515782|B.1.1.206|South Africa|2020-07-30	0.0003697356	Africa
Africa|hCoV-19/South Africa/KRISP-0267/2020|EPI ISL 482854|A|South Africa|2020-06-17	Africa|hCoV-19/South Africa/KRISP-K002420/2020|EPI ISL 515782|B.1.1.206|South Africa|2020-07-30	0.0009550883	Africa
Africa|hCoV-19/South Africa/KRISP-0268/2020|EPI ISL 482855|B.1.1.117|South Africa|2020-06-17	Africa|hCoV-19/South Africa/KRISP-K002420/2020|EPI ISL 515782|B.1.1.206|South Africa|2020-07-30	0.0003061041	Africa
Africa|hCoV-19/South Africa/KRISP-0269/2020|EPI ISL 482856|B.1.5|South Africa|2020-06-17	Africa|hCoV-19/South Africa/KRISP-K002420/2020|EPI ISL 515782|B.1.1.206|South Africa|2020-07-30	0.0004092257	Africa
Africa|hCoV-19/South Africa/KRISP-0270/2020|EPI ISL 482857|B.1.1.117|South Africa|2020-06-17	Africa|hCoV-19/South Africa/KRISP-K002420/2020|EPI ISL 515782|B.1.1.206|South Africa|2020-07-30	0.0003053565	Africa
Africa|hCoV-19/South Africa/KRISP-0271/2020|EPI ISL 482858|B.1.1|South Africa|2020-06-17	Africa|hCoV-19/South Africa/KRISP-K002420/2020|EPI ISL 515782|B.1.1.206|South Africa|2020-07-30	0.0003772951	Africa
Africa|hCoV-19/South Africa/KRISP-0272/2020|EPI ISL 482859|B.1.1|South Africa|2020-06-17	Africa|hCoV-19/South Africa/KRISP-K002420/2020|EPI ISL 515782|B.1.1.206|South Africa|2020-07-30	0.0002395587	Africa
Africa|hCoV-19/South Africa/KRISP-0273/2020|EPI ISL 482860|B.1.1.57|South Africa|2020-06-18	Africa|hCoV-19/South Africa/KRISP-K002420/2020|EPI ISL 515782|B.1.1.206|South Africa|2020-07-30	0.0004106523	Africa
Africa|hCoV-19/South Africa/KRISP-0274/2020|EPI ISL 482861|B.1.1.57|South Africa|2020-06-18	Africa|hCoV-19/South Africa/KRISP-K002420/2020|EPI ISL 515782|B.1.1.206|South Africa|2020-07-30	0.0004098532	Africa
Africa|hCoV-19/South Africa/KRISP-0275/2020|EPI ISL 482862|B.1.1|South Africa|2020-06-18	Africa|hCoV-19/South Africa/KRISP-K002420/2020|EPI ISL 515782|B.1.1.206|South Africa|2020-07-30	0.0002357570	Africa
Africa|hCoV-19/South Africa/KRISP-0276/2020|EPI ISL 482863|B.1.1.57|South Africa|2020-06-18	Africa|hCoV-19/South Africa/KRISP-K002420/2020|EPI ISL 515782|B.1.1.206|South Africa|2020-07-30	0.0004117229	Africa
Africa|hCoV-19/South Africa/KRISP-0277/2020|EPI ISL 482864|B.1.1.273|South Africa|2020-06-16	Africa|hCoV-19/South Africa/KRISP-K002420/2020|EPI ISL 515782|B.1.1.206|South Africa|2020-07-30	0.0004458251	Africa
Africa|hCoV-19/South Africa/KRISP-0278/2020|EPI ISL 482865|B.1.1.75|South Africa|2020-06-16	Africa|hCoV-19/South Africa/KRISP-K002420/2020|EPI ISL 515782|B.1.1.206|South Africa|2020-07-30	0.0003048631	Africa
Africa|hCoV-19/South Africa/KRISP-0279/2020|EPI ISL 482866|B.1.1.56|South Africa|2020-06-16	Africa|hCoV-19/South Africa/KRISP-K002420/2020|EPI ISL 515782|B.1.1.206|South Africa|2020-07-30	0.0003445265	Africa
Africa|hCoV-19/South Africa/KRISP-0280/2020|EPI ISL 482867|B.1.1.206|South Africa|2020-06-16	Africa|hCoV-19/South Africa/KRISP-K002420/2020|EPI ISL 515782|B.1.1.206|South Africa|2020-07-30	0.0000335982	Africa
Africa|hCoV-19/South Africa/KRISP-0281/2020|EPI ISL 482868|B.1.1.206|South Africa|2020-06-16	Africa|hCoV-19/South Africa/KRISP-K002420/2020|EPI ISL 515782|B.1.1.206|South Africa|2020-07-30	0.0000343364	Africa
Africa|hCoV-19/South Africa/KRISP-0282/2020|EPI ISL 482869|B.1.1.206|South Africa|2020-06-16	Africa|hCoV-19/South Africa/KRISP-K002420/2020|EPI ISL 515782|B.1.1.206|South Africa|2020-07-30	0.0000686459	Africa
Africa|hCoV-19/South Africa/KRISP-0283/2020|EPI ISL 482870|B.1.1.206|South Africa|2020-06-16	Africa|hCoV-19/South Africa/KRISP-K002420/2020|EPI ISL 515782|B.1.1.206|South Africa|2020-07-30	0.0001745077	Africa
Africa|hCoV-19/South Africa/KRISP-0284/2020|EPI ISL 482871|B.1.1.206|South Africa|2020-06-16	Africa|hCoV-19/South Africa/KRISP-K002420/2020|EPI ISL 515782|B.1.1.206|South Africa|2020-07-30	0.0000338939	Africa
Africa|hCoV-19/South Africa/KRISP-0285/2020|EPI ISL 482872|B.1.1.206|South Africa|2020-06-16	Africa|hCoV-19/South Africa/KRISP-K002420/2020|EPI ISL 515782|B.1.1.206|South Africa|2020-07-30	0.0000684041	Africa
Africa|hCoV-19/South Africa/KRISP-0286/2020|EPI ISL 487277|B.1.1|South Africa|2020-06-26	Africa|hCoV-19/South Africa/KRISP-K002420/2020|EPI ISL 515782|B.1.1.206|South Africa|2020-07-30	0.0002016184	Africa
Africa|hCoV-19/South Africa/KRISP-0287/2020|EPI ISL 487278|B.1.1.84|South Africa|2020-06-26	Africa|hCoV-19/South Africa/KRISP-K002420/2020|EPI ISL 515782|B.1.1.206|South Africa|2020-07-30	0.0002372910	Africa
Africa|hCoV-19/South Africa/KRISP-0288/2020|EPI ISL 487279|B.1.140|South Africa|2020-06-26	Africa|hCoV-19/South Africa/KRISP-K002420/2020|EPI ISL 515782|B.1.1.206|South Africa|2020-07-30	0.0004453413	Africa
Africa|hCoV-19/South Africa/KRISP-0290/2020|EPI ISL 487280|B.1.1.84|South Africa|2020-06-26	Africa|hCoV-19/South Africa/KRISP-K002420/2020|EPI ISL 515782|B.1.1.206|South Africa|2020-07-30	0.0002696689	Africa
Africa|hCoV-19/South Africa/KRISP-0291/2020|EPI ISL 487281|B.1.1.84|South Africa|2020-06-26	Africa|hCoV-19/South Africa/KRISP-K002420/2020|EPI ISL 515782|B.1.1.206|South Africa|2020-07-30	0.0003366912	Africa
Africa|hCoV-19/South Africa/KRISP-0293/2020|EPI ISL 487282|B.1.5|South Africa|2020-06-25	Africa|hCoV-19/South Africa/KRISP-K002420/2020|EPI ISL 515782|B.1.1.206|South Africa|2020-07-30	0.0005186498	Africa
Africa|hCoV-19/South Africa/KRISP-0296/2020|EPI ISL 487284|B.1.1.57|South Africa|2020-06-26	Africa|hCoV-19/South Africa/KRISP-K002420/2020|EPI ISL 515782|B.1.1.206|South Africa|2020-07-30	0.0002391904	Africa
Africa|hCoV-19/South Africa/KRISP-0297/2020|EPI ISL 487285|B.1.1.84|South Africa|2020-06-26	Africa|hCoV-19/South Africa/KRISP-K002420/2020|EPI ISL 515782|B.1.1.206|South Africa|2020-07-30	0.0002378391	Africa
Africa|hCoV-19/South Africa/KRISP-0299/2020|EPI ISL 487287|B.1.140|South Africa|2020-06-25	Africa|hCoV-19/South Africa/KRISP-K002420/2020|EPI ISL 515782|B.1.1.206|South Africa|2020-07-30	0.0004069734	Africa
Africa|hCoV-19/South Africa/KRISP-0300/2020|EPI ISL 487288|B.1.140|South Africa|2020-06-25	Africa|hCoV-19/South Africa/KRISP-K002420/2020|EPI ISL 515782|B.1.1.206|South Africa|2020-07-30	0.0004369996	Africa
Africa|hCoV-19/South Africa/KRISP-0302/2020|EPI ISL 487289|B.1.5|South Africa|2020-06-24	Africa|hCoV-19/South Africa/KRISP-K002420/2020|EPI ISL 515782|B.1.1.206|South Africa|2020-07-30	0.0004489484	Africa
Africa|hCoV-19/South Africa/KRISP-0303/2020|EPI ISL 487348|B.1.144|South Africa|2020-06-25	Africa|hCoV-19/South Africa/KRISP-K002420/2020|EPI ISL 515782|B.1.1.206|South Africa|2020-07-30	0.0002733666	Africa
Africa|hCoV-19/South Africa/KRISP-0305/2020|EPI ISL 487291|B.1.1.206|South Africa|2020-06-24	Africa|hCoV-19/South Africa/KRISP-K002420/2020|EPI ISL 515782|B.1.1.206|South Africa|2020-07-30	0.0001050816	Africa
Africa|hCoV-19/South Africa/KRISP-0308/2020|EPI ISL 487292|C.1|South Africa|2020-06-24	Africa|hCoV-19/South Africa/KRISP-K002420/2020|EPI ISL 515782|B.1.1.206|South Africa|2020-07-30	0.0003725787	Africa
Africa|hCoV-19/South Africa/KRISP-0309/2020|EPI ISL 487293|C.1|South Africa|2020-06-24	Africa|hCoV-19/South Africa/KRISP-K002420/2020|EPI ISL 515782|B.1.1.206|South Africa|2020-07-30	0.0004159477	Africa
Africa|hCoV-19/South Africa/KRISP-0310/2020|EPI ISL 487294|C.1|South Africa|2020-06-24	Africa|hCoV-19/South Africa/KRISP-K002420/2020|EPI ISL 515782|B.1.1.206|South Africa|2020-07-30	0.0003736960	Africa
Africa|hCoV-19/South Africa/KRISP-0312/2020|EPI ISL 487295|B.1.1.62|South Africa|2020-06-24	Africa|hCoV-19/South Africa/KRISP-K002420/2020|EPI ISL 515782|B.1.1.206|South Africa|2020-07-30	0.0002699900	Africa
Africa|hCoV-19/South Africa/KRISP-0318/2020|EPI ISL 487297|B.1.1.206|South Africa|2020-06-23	Africa|hCoV-19/South Africa/KRISP-K002420/2020|EPI ISL 515782|B.1.1.206|South Africa|2020-07-30	0.0001344714	Africa
Africa|hCoV-19/South Africa/KRISP-0321/2020|EPI ISL 487298|B.1.1.206|South Africa|2020-06-24	Africa|hCoV-19/South Africa/KRISP-K002420/2020|EPI ISL 515782|B.1.1.206|South Africa|2020-07-30	0.0002066348	Africa
Africa|hCoV-19/South Africa/KRISP-0322/2020|EPI ISL 487299|B.1.1.288|South Africa|2020-06-24	Africa|hCoV-19/South Africa/KRISP-K002420/2020|EPI ISL 515782|B.1.1.206|South Africa|2020-07-30	0.0001737421	Africa
Africa|hCoV-19/South Africa/KRISP-0323/2020|EPI ISL 487300|B.1.1.288|South Africa|2020-06-24	Africa|hCoV-19/South Africa/KRISP-K002420/2020|EPI ISL 515782|B.1.1.206|South Africa|2020-07-30	0.0002049090	Africa
Africa|hCoV-19/South Africa/KRISP-0327/2020|EPI ISL 487301|C.1|South Africa|2020-06-24	Africa|hCoV-19/South Africa/KRISP-K002420/2020|EPI ISL 515782|B.1.1.206|South Africa|2020-07-30	0.0003843623	Africa
Africa|hCoV-19/South Africa/KRISP-0331/2020|EPI ISL 487302|B.1.1.206|South Africa|2020-06-24	Africa|hCoV-19/South Africa/KRISP-K002420/2020|EPI ISL 515782|B.1.1.206|South Africa|2020-07-30	0.0001709132	Africa
Africa|hCoV-19/South Africa/KRISP-0332/2020|EPI ISL 487303|C.1|South Africa|2020-06-24	Africa|hCoV-19/South Africa/KRISP-K002420/2020|EPI ISL 515782|B.1.1.206|South Africa|2020-07-30	0.0004111325	Africa
Africa|hCoV-19/South Africa/KRISP-0336/2020|EPI ISL 487304|B.1.1.273|South Africa|2020-06-18	Africa|hCoV-19/South Africa/KRISP-K002420/2020|EPI ISL 515782|B.1.1.206|South Africa|2020-07-30	0.0004033302	Africa
Africa|hCoV-19/South Africa/KRISP-0337/2020|EPI ISL 495517|B.1.1.273|South Africa|2020-06-18	Africa|hCoV-19/South Africa/KRISP-K002420/2020|EPI ISL 515782|B.1.1.206|South Africa|2020-07-30	0.0004147017	Africa
Africa|hCoV-19/South Africa/KRISP-0338/2020|EPI ISL 487305|B.1.1.273|South Africa|2020-06-18	Africa|hCoV-19/South Africa/KRISP-K002420/2020|EPI ISL 515782|B.1.1.206|South Africa|2020-07-30	0.0003725499	Africa
Africa|hCoV-19/South Africa/KRISP-0339/2020|EPI ISL 487306|B.1.1.273|South Africa|2020-06-18	Africa|hCoV-19/South Africa/KRISP-K002420/2020|EPI ISL 515782|B.1.1.206|South Africa|2020-07-30	0.0003796202	Africa
Africa|hCoV-19/South Africa/KRISP-0340/2020|EPI ISL 487307|B.1.1.273|South Africa|2020-06-17	Africa|hCoV-19/South Africa/KRISP-K002420/2020|EPI ISL 515782|B.1.1.206|South Africa|2020-07-30	0.0003765283	Africa
Africa|hCoV-19/South Africa/KRISP-0342/2020|EPI ISL 495518|B.1.1.206|South Africa|2020-06-18	Africa|hCoV-19/South Africa/KRISP-K002420/2020|EPI ISL 515782|B.1.1.206|South Africa|2020-07-30	0.0000698760	Africa
Africa|hCoV-19/South Africa/KRISP-0343/2020|EPI ISL 495519|H.1|South Africa|2020-06-18	Africa|hCoV-19/South Africa/KRISP-K002420/2020|EPI ISL 515782|B.1.1.206|South Africa|2020-07-30	0.0002719575	Africa
Africa|hCoV-19/South Africa/KRISP-0344/2020|EPI ISL 495520|C.1|South Africa|2020-06-20	Africa|hCoV-19/South Africa/KRISP-K002420/2020|EPI ISL 515782|B.1.1.206|South Africa|2020-07-30	0.0005398908	Africa
Africa|hCoV-19/South Africa/KRISP-0346/2020|EPI ISL 495521|B.1.140|South Africa|2020-06-18	Africa|hCoV-19/South Africa/KRISP-K002420/2020|EPI ISL 515782|B.1.1.206|South Africa|2020-07-30	0.0004821676	Africa
Africa|hCoV-19/South Africa/KRISP-0347/2020|EPI ISL 487308|B.1.1.206|South Africa|2020-06-18	Africa|hCoV-19/South Africa/KRISP-K002420/2020|EPI ISL 515782|B.1.1.206|South Africa|2020-07-30	0.0000671977	Africa
Africa|hCoV-19/South Africa/KRISP-0348/2020|EPI ISL 487309|B.1.144|South Africa|2020-06-18	Africa|hCoV-19/South Africa/KRISP-K002420/2020|EPI ISL 515782|B.1.1.206|South Africa|2020-07-30	0.0001031884	Africa
Africa|hCoV-19/South Africa/KRISP-0349/2020|EPI ISL 487310|B.1.1.206|South Africa|2020-06-17	Africa|hCoV-19/South Africa/KRISP-K002420/2020|EPI ISL 515782|B.1.1.206|South Africa|2020-07-30	0.0001015674	Africa
Africa|hCoV-19/South Africa/KRISP-0350/2020|EPI ISL 487311|B.1.1.206|South Africa|2020-06-17	Africa|hCoV-19/South Africa/KRISP-K002420/2020|EPI ISL 515782|B.1.1.206|South Africa|2020-07-30	0.0001008980	Africa
Africa|hCoV-19/South Africa/KRISP-0352/2020|EPI ISL 487312|B.1.1.206|South Africa|2020-06-17	Africa|hCoV-19/South Africa/KRISP-K002420/2020|EPI ISL 515782|B.1.1.206|South Africa|2020-07-30	0.0001008708	Africa
Africa|hCoV-19/South Africa/KRISP-0356/2020|EPI ISL 487313|B.1.5|South Africa|2020-06-25	Africa|hCoV-19/South Africa/KRISP-K002420/2020|EPI ISL 515782|B.1.1.206|South Africa|2020-07-30	0.0004734845	Africa
Africa|hCoV-19/South Africa/KRISP-0360/2020|EPI ISL 487314|C.1|South Africa|2020-06-19	Africa|hCoV-19/South Africa/KRISP-K002420/2020|EPI ISL 515782|B.1.1.206|South Africa|2020-07-30	0.0004705504	Africa
Africa|hCoV-19/South Africa/KRISP-0361/2020|EPI ISL 487315|B.1.1.206|South Africa|2020-06-18	Africa|hCoV-19/South Africa/KRISP-K002420/2020|EPI ISL 515782|B.1.1.206|South Africa|2020-07-30	0.0000345368	Africa
Africa|hCoV-19/South Africa/KRISP-0365/2020|EPI ISL 487316|B.1.1.84|South Africa|2020-06-25	Africa|hCoV-19/South Africa/KRISP-K002420/2020|EPI ISL 515782|B.1.1.206|South Africa|2020-07-30	0.0002688417	Africa
Africa|hCoV-19/South Africa/KRISP-0366/2020|EPI ISL 487317|B.1.1|South Africa|2020-06-18	Africa|hCoV-19/South Africa/KRISP-K002420/2020|EPI ISL 515782|B.1.1.206|South Africa|2020-07-30	0.0001390502	Africa
Africa|hCoV-19/South Africa/KRISP-0367/2020|EPI ISL 487318|B.1.1.273|South Africa|2020-06-25	Africa|hCoV-19/South Africa/KRISP-K002420/2020|EPI ISL 515782|B.1.1.206|South Africa|2020-07-30	0.0003703642	Africa
Africa|hCoV-19/South Africa/KRISP-0368/2020|EPI ISL 487319|B.1.1|South Africa|2020-06-18	Africa|hCoV-19/South Africa/KRISP-K002420/2020|EPI ISL 515782|B.1.1.206|South Africa|2020-07-30	0.0002016231	Africa
Africa|hCoV-19/South Africa/KRISP-0369/2020|EPI ISL 487320|B.1.1.84|South Africa|2020-06-25	Africa|hCoV-19/South Africa/KRISP-K002420/2020|EPI ISL 515782|B.1.1.206|South Africa|2020-07-30	0.0002688353	Africa
Africa|hCoV-19/South Africa/KRISP-0370/2020|EPI ISL 487321|B.1.140|South Africa|2020-06-25	Africa|hCoV-19/South Africa/KRISP-K002420/2020|EPI ISL 515782|B.1.1.206|South Africa|2020-07-30	0.0004706452	Africa
Africa|hCoV-19/South Africa/KRISP-0372/2020|EPI ISL 487323|B.1.106|South Africa|2020-06-19	Africa|hCoV-19/South Africa/KRISP-K002420/2020|EPI ISL 515782|B.1.1.206|South Africa|2020-07-30	0.0003746904	Africa
Africa|hCoV-19/South Africa/KRISP-0373/2020|EPI ISL 487324|B.1.106|South Africa|2020-06-19	Africa|hCoV-19/South Africa/KRISP-K002420/2020|EPI ISL 515782|B.1.1.206|South Africa|2020-07-30	0.0004369792	Africa
Africa|hCoV-19/South Africa/KRISP-0375/2020|EPI ISL 487325|B.1.140|South Africa|2020-06-25	Africa|hCoV-19/South Africa/KRISP-K002420/2020|EPI ISL 515782|B.1.1.206|South Africa|2020-07-30	0.0004740548	Africa
Africa|hCoV-19/South Africa/KRISP-0376/2020|EPI ISL 487326|B.1.5|South Africa|2020-06-22	Africa|hCoV-19/South Africa/KRISP-K002420/2020|EPI ISL 515782|B.1.1.206|South Africa|2020-07-30	0.0003054806	Africa
Africa|hCoV-19/South Africa/KRISP-0377/2020|EPI ISL 495522|B.1.1|South Africa|2020-06-22	Africa|hCoV-19/South Africa/KRISP-K002420/2020|EPI ISL 515782|B.1.1.206|South Africa|2020-07-30	0.0002120406	Africa
Africa|hCoV-19/South Africa/KRISP-0378/2020|EPI ISL 487327|B.1.1.84|South Africa|2020-06-22	Africa|hCoV-19/South Africa/KRISP-K002420/2020|EPI ISL 515782|B.1.1.206|South Africa|2020-07-30	0.0002423256	Africa
Africa|hCoV-19/South Africa/KRISP-0380/2020|EPI ISL 487328|B.1.1.84|South Africa|2020-06-25	Africa|hCoV-19/South Africa/KRISP-K002420/2020|EPI ISL 515782|B.1.1.206|South Africa|2020-07-30	0.0002354556	Africa
Africa|hCoV-19/South Africa/KRISP-0382/2020|EPI ISL 495523|B.1.140|South Africa|2020-06-25	Africa|hCoV-19/South Africa/KRISP-K002420/2020|EPI ISL 515782|B.1.1.206|South Africa|2020-07-30	0.0004550302	Africa
Africa|hCoV-19/South Africa/KRISP-0383/2020|EPI ISL 495524|B.1.140|South Africa|2020-06-25	Africa|hCoV-19/South Africa/KRISP-K002420/2020|EPI ISL 515782|B.1.1.206|South Africa|2020-07-30	0.0006443984	Africa
Africa|hCoV-19/South Africa/KRISP-0384/2020|EPI ISL 495525|B.1.140|South Africa|2020-06-25	Africa|hCoV-19/South Africa/KRISP-K002420/2020|EPI ISL 515782|B.1.1.206|South Africa|2020-07-30	0.0004509318	Africa
Africa|hCoV-19/South Africa/KRISP-0386/2020|EPI ISL 487329|B.1.1.62|South Africa|2020-07-01	Africa|hCoV-19/South Africa/KRISP-K002420/2020|EPI ISL 515782|B.1.1.206|South Africa|2020-07-30	0.0002688585	Africa
Africa|hCoV-19/South Africa/KRISP-0387/2020|EPI ISL 487330|B.1.1.99|South Africa|2020-07-01	Africa|hCoV-19/South Africa/KRISP-K002420/2020|EPI ISL 515782|B.1.1.206|South Africa|2020-07-30	0.0003031150	Africa
Africa|hCoV-19/South Africa/KRISP-0388/2020|EPI ISL 487331|B.1.140|South Africa|2020-07-01	Africa|hCoV-19/South Africa/KRISP-K002420/2020|EPI ISL 515782|B.1.1.206|South Africa|2020-07-30	0.0004405532	Africa
Africa|hCoV-19/South Africa/KRISP-0389/2020|EPI ISL 487332|C.9|South Africa|2020-07-01	Africa|hCoV-19/South Africa/KRISP-K002420/2020|EPI ISL 515782|B.1.1.206|South Africa|2020-07-30	0.0004369498	Africa
Africa|hCoV-19/South Africa/KRISP-0390/2020|EPI ISL 487333|C.2|South Africa|2020-07-01	Africa|hCoV-19/South Africa/KRISP-K002420/2020|EPI ISL 515782|B.1.1.206|South Africa|2020-07-30	0.0004407714	Africa
Africa|hCoV-19/South Africa/KRISP-0391/2020|EPI ISL 487334|B.1.1.206|South Africa|2020-07-01	Africa|hCoV-19/South Africa/KRISP-K002420/2020|EPI ISL 515782|B.1.1.206|South Africa|2020-07-30	0.0001011292	Africa
Africa|hCoV-19/South Africa/KRISP-0392/2020|EPI ISL 487335|B.1.5.19|South Africa|2020-07-01	Africa|hCoV-19/South Africa/KRISP-K002420/2020|EPI ISL 515782|B.1.1.206|South Africa|2020-07-30	0.0003484924	Africa
Africa|hCoV-19/South Africa/KRISP-0393/2020|EPI ISL 487336|C.6|South Africa|2020-07-01	Africa|hCoV-19/South Africa/KRISP-K002420/2020|EPI ISL 515782|B.1.1.206|South Africa|2020-07-30	0.0003715858	Africa
Africa|hCoV-19/South Africa/KRISP-0394/2020|EPI ISL 487337|B.1.5.19|South Africa|2020-07-01	Africa|hCoV-19/South Africa/KRISP-K002420/2020|EPI ISL 515782|B.1.1.206|South Africa|2020-07-30	0.0004046629	Africa
Africa|hCoV-19/South Africa/KRISP-0395/2020|EPI ISL 487338|C.2|South Africa|2020-07-01	Africa|hCoV-19/South Africa/KRISP-K002420/2020|EPI ISL 515782|B.1.1.206|South Africa|2020-07-30	0.0004369309	Africa
Africa|hCoV-19/South Africa/KRISP-0396/2020|EPI ISL 487339|C.1|South Africa|2020-07-01	Africa|hCoV-19/South Africa/KRISP-K002420/2020|EPI ISL 515782|B.1.1.206|South Africa|2020-07-30	0.0004389873	Africa
Africa|hCoV-19/South Africa/KRISP-0397/2020|EPI ISL 487340|B.1.5|South Africa|2020-07-01	Africa|hCoV-19/South Africa/KRISP-K002420/2020|EPI ISL 515782|B.1.1.206|South Africa|2020-07-30	0.0003697132	Africa
Africa|hCoV-19/South Africa/KRISP-0398/2020|EPI ISL 487341|B.1.1.206|South Africa|2020-07-01	Africa|hCoV-19/South Africa/KRISP-K002420/2020|EPI ISL 515782|B.1.1.206|South Africa|2020-07-30	0.0001035298	Africa
Africa|hCoV-19/South Africa/KRISP-04/2020|EPI ISL 436684|B.1.1.273|South Africa|2020-03-31	Africa|hCoV-19/South Africa/KRISP-K002420/2020|EPI ISL 515782|B.1.1.206|South Africa|2020-07-30	0.0002357964	Africa
Africa|hCoV-19/South Africa/KRISP-0402/2020|EPI ISL 495527|B.1.140|South Africa|2020-06-23	Africa|hCoV-19/South Africa/KRISP-K002420/2020|EPI ISL 515782|B.1.1.206|South Africa|2020-07-30	0.0005054400	Africa
Africa|hCoV-19/South Africa/KRISP-0403/2020|EPI ISL 495528|C.1|South Africa|2020-06-23	Africa|hCoV-19/South Africa/KRISP-K002420/2020|EPI ISL 515782|B.1.1.206|South Africa|2020-07-30	0.0003723231	Africa
Africa|hCoV-19/South Africa/KRISP-0404/2020|EPI ISL 495529|B.1.1.206|South Africa|2020-06-24	Africa|hCoV-19/South Africa/KRISP-K002420/2020|EPI ISL 515782|B.1.1.206|South Africa|2020-07-30	0.0001008031	Africa
Africa|hCoV-19/South Africa/KRISP-0405/2020|EPI ISL 495530|B.1.140|South Africa|2020-06-23	Africa|hCoV-19/South Africa/KRISP-K002420/2020|EPI ISL 515782|B.1.1.206|South Africa|2020-07-30	0.0005042848	Africa
Africa|hCoV-19/South Africa/KRISP-0406/2020|EPI ISL 495531|B.1.1.206|South Africa|2020-06-22	Africa|hCoV-19/South Africa/KRISP-K002420/2020|EPI ISL 515782|B.1.1.206|South Africa|2020-07-30	0.0001715798	Africa
Africa|hCoV-19/South Africa/KRISP-0407/2020|EPI ISL 495532|B.1.5|South Africa|2020-06-24	Africa|hCoV-19/South Africa/KRISP-K002420/2020|EPI ISL 515782|B.1.1.206|South Africa|2020-07-30	0.0003072076	Africa
Africa|hCoV-19/South Africa/KRISP-0408/2020|EPI ISL 495533|B.1.140|South Africa|2020-06-23	Africa|hCoV-19/South Africa/KRISP-K002420/2020|EPI ISL 515782|B.1.1.206|South Africa|2020-07-30	0.0004191829	Africa
Africa|hCoV-19/South Africa/KRISP-0409/2020|EPI ISL 495534|C.1|South Africa|2020-06-23	Africa|hCoV-19/South Africa/KRISP-K002420/2020|EPI ISL 515782|B.1.1.206|South Africa|2020-07-30	0.0003696956	Africa
Africa|hCoV-19/South Africa/KRISP-0410/2020|EPI ISL 495535|B.1.140|South Africa|2020-07-02	Africa|hCoV-19/South Africa/KRISP-K002420/2020|EPI ISL 515782|B.1.1.206|South Africa|2020-07-30	0.0005379020	Africa
Africa|hCoV-19/South Africa/KRISP-0411/2020|EPI ISL 495536|B.1.1.206|South Africa|2020-07-02	Africa|hCoV-19/South Africa/KRISP-K002420/2020|EPI ISL 515782|B.1.1.206|South Africa|2020-07-30	0.0000335975	Africa
Africa|hCoV-19/South Africa/KRISP-0412/2020|EPI ISL 495537|B.1.1.206|South Africa|2020-07-02	Africa|hCoV-19/South Africa/KRISP-K002420/2020|EPI ISL 515782|B.1.1.206|South Africa|2020-07-30	0.0000671964	Africa
Africa|hCoV-19/South Africa/KRISP-0413/2020|EPI ISL 495538|B.1.1.40|South Africa|2020-07-02	Africa|hCoV-19/South Africa/KRISP-K002420/2020|EPI ISL 515782|B.1.1.206|South Africa|2020-07-30	0.0003696958	Africa
Africa|hCoV-19/South Africa/KRISP-0414/2020|EPI ISL 495539|B.1.140|South Africa|2020-07-02	Africa|hCoV-19/South Africa/KRISP-K002420/2020|EPI ISL 515782|B.1.1.206|South Africa|2020-07-30	0.0004706247	Africa
Africa|hCoV-19/South Africa/KRISP-0415/2020|EPI ISL 495540|B.1.140|South Africa|2020-07-02	Africa|hCoV-19/South Africa/KRISP-K002420/2020|EPI ISL 515782|B.1.1.206|South Africa|2020-07-30	0.0005042509	Africa
Africa|hCoV-19/South Africa/KRISP-0417/2020|EPI ISL 495541|B.1.1.62|South Africa|2020-07-02	Africa|hCoV-19/South Africa/KRISP-K002420/2020|EPI ISL 515782|B.1.1.206|South Africa|2020-07-30	0.0003360949	Africa
Africa|hCoV-19/South Africa/KRISP-0418/2020|EPI ISL 495542|B.1.1.206|South Africa|2020-07-02	Africa|hCoV-19/South Africa/KRISP-K002420/2020|EPI ISL 515782|B.1.1.206|South Africa|2020-07-30	0.0001680119	Africa
Africa|hCoV-19/South Africa/KRISP-0420/2020|EPI ISL 495543|C.9|South Africa|2020-07-01	Africa|hCoV-19/South Africa/KRISP-K002420/2020|EPI ISL 515782|B.1.1.206|South Africa|2020-07-30	0.0004378179	Africa
Africa|hCoV-19/South Africa/KRISP-0421/2020|EPI ISL 495544|B.1.1|South Africa|2020-07-01	Africa|hCoV-19/South Africa/KRISP-K002420/2020|EPI ISL 515782|B.1.1.206|South Africa|2020-07-30	0.0001684550	Africa
Africa|hCoV-19/South Africa/KRISP-0423/2020|EPI ISL 495545|B.1.140|South Africa|2020-07-01	Africa|hCoV-19/South Africa/KRISP-K002420/2020|EPI ISL 515782|B.1.1.206|South Africa|2020-07-30	0.0004104949	Africa
Africa|hCoV-19/South Africa/KRISP-0426/2020|EPI ISL 495546|B.1.1.206|South Africa|2020-07-01	Africa|hCoV-19/South Africa/KRISP-K002420/2020|EPI ISL 515782|B.1.1.206|South Africa|2020-07-30	0.0000672197	Africa
Africa|hCoV-19/South Africa/KRISP-0436/2020|EPI ISL 498055|B.1.1|South Africa|2020-07-01	Africa|hCoV-19/South Africa/KRISP-K002420/2020|EPI ISL 515782|B.1.1.206|South Africa|2020-07-30	0.0003360803	Africa
Africa|hCoV-19/South Africa/KRISP-0445/2020|EPI ISL 498058|H.1|South Africa|2020-06-30	Africa|hCoV-19/South Africa/KRISP-K002420/2020|EPI ISL 515782|B.1.1.206|South Africa|2020-07-30	0.0002393516	Africa
Africa|hCoV-19/South Africa/KRISP-0446/2020|EPI ISL 498059|B.1.5|South Africa|2020-06-30	Africa|hCoV-19/South Africa/KRISP-K002420/2020|EPI ISL 515782|B.1.1.206|South Africa|2020-07-30	0.0002738564	Africa
Africa|hCoV-19/South Africa/KRISP-045/2020|EPI ISL 436686|B.1.1.1|South Africa|2020-03-27	Africa|hCoV-19/South Africa/KRISP-K002420/2020|EPI ISL 515782|B.1.1.206|South Africa|2020-07-30	0.0003360801	Africa
Africa|hCoV-19/South Africa/KRISP-0458/2020|EPI ISL 495549|B.1.1|South Africa|2020-07-02	Africa|hCoV-19/South Africa/KRISP-K002420/2020|EPI ISL 515782|B.1.1.206|South Africa|2020-07-30	0.0003711160	Africa
Africa|hCoV-19/South Africa/KRISP-0460/2020|EPI ISL 495550|B.1.106|South Africa|2020-07-02	Africa|hCoV-19/South Africa/KRISP-K002420/2020|EPI ISL 515782|B.1.1.206|South Africa|2020-07-30	0.0003698996	Africa
Africa|hCoV-19/South Africa/KRISP-0462/2020|EPI ISL 495552|B.1.106|South Africa|2020-07-02	Africa|hCoV-19/South Africa/KRISP-K002420/2020|EPI ISL 515782|B.1.1.206|South Africa|2020-07-30	0.0003736558	Africa
Africa|hCoV-19/South Africa/KRISP-0464/2020|EPI ISL 495553|B.1.5|South Africa|2020-06-30	Africa|hCoV-19/South Africa/KRISP-K002420/2020|EPI ISL 515782|B.1.1.206|South Africa|2020-07-30	0.0002473102	Africa
Africa|hCoV-19/South Africa/KRISP-0469/2020|EPI ISL 495555|H.1|South Africa|2020-07-06	Africa|hCoV-19/South Africa/KRISP-K002420/2020|EPI ISL 515782|B.1.1.206|South Africa|2020-07-30	0.0002720800	Africa
Africa|hCoV-19/South Africa/KRISP-0474/2020|EPI ISL 495557|H.1|South Africa|2020-07-06	Africa|hCoV-19/South Africa/KRISP-K002420/2020|EPI ISL 515782|B.1.1.206|South Africa|2020-07-30	0.0002688533	Africa
Africa|hCoV-19/South Africa/KRISP-0475/2020|EPI ISL 495558|H.1|South Africa|2020-07-06	Africa|hCoV-19/South Africa/KRISP-K002420/2020|EPI ISL 515782|B.1.1.206|South Africa|2020-07-30	0.0002707637	Africa
Africa|hCoV-19/South Africa/KRISP-0478/2020|EPI ISL 495559|B.1.1|South Africa|2020-07-05	Africa|hCoV-19/South Africa/KRISP-K002420/2020|EPI ISL 515782|B.1.1.206|South Africa|2020-07-30	0.0001682662	Africa
Africa|hCoV-19/South Africa/KRISP-0485/2020|EPI ISL 495561|B.1.1.206|South Africa|2020-07-03	Africa|hCoV-19/South Africa/KRISP-K002420/2020|EPI ISL 515782|B.1.1.206|South Africa|2020-07-30	0.0001014095	Africa
Africa|hCoV-19/South Africa/KRISP-0487/2020|EPI ISL 495562|B.1.106|South Africa|2020-07-03	Africa|hCoV-19/South Africa/KRISP-K002420/2020|EPI ISL 515782|B.1.1.206|South Africa|2020-07-30	0.0005042390	Africa
Africa|hCoV-19/South Africa/KRISP-0489/2020|EPI ISL 498060|B.1.1.206|South Africa|2020-07-09	Africa|hCoV-19/South Africa/KRISP-K002420/2020|EPI ISL 515782|B.1.1.206|South Africa|2020-07-30	0.0001010839	Africa
Africa|hCoV-19/South Africa/KRISP-0490/2020|EPI ISL 498061|B.1.1.206|South Africa|2020-07-09	Africa|hCoV-19/South Africa/KRISP-K002420/2020|EPI ISL 515782|B.1.1.206|South Africa|2020-07-30	0.0001007987	Africa
Africa|hCoV-19/South Africa/KRISP-0491/2020|EPI ISL 498062|B.1.1.273|South Africa|2020-07-07	Africa|hCoV-19/South Africa/KRISP-K002420/2020|EPI ISL 515782|B.1.1.206|South Africa|2020-07-30	0.0004033046	Africa
Africa|hCoV-19/South Africa/KRISP-0492/2020|EPI ISL 498063|B.1.1.273|South Africa|2020-07-07	Africa|hCoV-19/South Africa/KRISP-K002420/2020|EPI ISL 515782|B.1.1.206|South Africa|2020-07-30	0.0004065656	Africa
Africa|hCoV-19/South Africa/KRISP-0493/2020|EPI ISL 498064|B.1.1.67|South Africa|2020-07-07	Africa|hCoV-19/South Africa/KRISP-K002420/2020|EPI ISL 515782|B.1.1.206|South Africa|2020-07-30	0.0003041905	Africa
Africa|hCoV-19/South Africa/KRISP-0494/2020|EPI ISL 498065|B.1.1.206|South Africa|2020-07-09	Africa|hCoV-19/South Africa/KRISP-K002420/2020|EPI ISL 515782|B.1.1.206|South Africa|2020-07-30	0.0001344009	Africa
Africa|hCoV-19/South Africa/KRISP-0497/2020|EPI ISL 498066|B.1.1.206|South Africa|2020-07-09	Africa|hCoV-19/South Africa/KRISP-K002420/2020|EPI ISL 515782|B.1.1.206|South Africa|2020-07-30	0.0001344009	Africa
Africa|hCoV-19/South Africa/KRISP-0498/2020|EPI ISL 498067|B.1|South Africa|2020-07-10	Africa|hCoV-19/South Africa/KRISP-K002420/2020|EPI ISL 515782|B.1.1.206|South Africa|2020-07-30	0.0005378785	Africa
Africa|hCoV-19/South Africa/KRISP-0500/2020|EPI ISL 498068|B.1.1|South Africa|2020-07-07	Africa|hCoV-19/South Africa/KRISP-K002420/2020|EPI ISL 515782|B.1.1.206|South Africa|2020-07-30	0.0002810078	Africa
Africa|hCoV-19/South Africa/KRISP-0501/2020|EPI ISL 498069|B.1.5|South Africa|2020-07-11	Africa|hCoV-19/South Africa/KRISP-K002420/2020|EPI ISL 515782|B.1.1.206|South Africa|2020-07-30	0.0004033584	Africa
Africa|hCoV-19/South Africa/KRISP-0502/2020|EPI ISL 498070|B.1.1.273|South Africa|2020-07-11	Africa|hCoV-19/South Africa/KRISP-K002420/2020|EPI ISL 515782|B.1.1.206|South Africa|2020-07-30	0.0004374071	Africa
Africa|hCoV-19/South Africa/KRISP-0503/2020|EPI ISL 498071|B.1.1.273|South Africa|2020-07-11	Africa|hCoV-19/South Africa/KRISP-K002420/2020|EPI ISL 515782|B.1.1.206|South Africa|2020-07-30	0.0005378659	Africa
Africa|hCoV-19/South Africa/KRISP-0526/2020|EPI ISL 498072|B.1.5.19|South Africa|2020-07-13	Africa|hCoV-19/South Africa/KRISP-K002420/2020|EPI ISL 515782|B.1.1.206|South Africa|2020-07-30	0.0004369689	Africa
Africa|hCoV-19/South Africa/KRISP-0527/2020|EPI ISL 498073|B.1.140|South Africa|2020-07-14	Africa|hCoV-19/South Africa/KRISP-K002420/2020|EPI ISL 515782|B.1.1.206|South Africa|2020-07-30	0.0006051642	Africa
Africa|hCoV-19/South Africa/KRISP-0529/2020|EPI ISL 498074|C.1|South Africa|2020-07-13	Africa|hCoV-19/South Africa/KRISP-K002420/2020|EPI ISL 515782|B.1.1.206|South Africa|2020-07-30	0.0004369689	Africa
Africa|hCoV-19/South Africa/KRISP-0531/2020|EPI ISL 498075|B.1.5|South Africa|2020-07-14	Africa|hCoV-19/South Africa/KRISP-K002420/2020|EPI ISL 515782|B.1.1.206|South Africa|2020-07-30	0.0005042509	Africa
Africa|hCoV-19/South Africa/KRISP-0534/2020|EPI ISL 498077|B.1.5|South Africa|2020-07-14	Africa|hCoV-19/South Africa/KRISP-K002420/2020|EPI ISL 515782|B.1.1.206|South Africa|2020-07-30	0.0005042848	Africa
Africa|hCoV-19/South Africa/KRISP-0535/2020|EPI ISL 498078|B.1.1.206|South Africa|2020-07-08	Africa|hCoV-19/South Africa/KRISP-K002420/2020|EPI ISL 515782|B.1.1.206|South Africa|2020-07-30	0.0002016278	Africa
Africa|hCoV-19/South Africa/KRISP-0536/2020|EPI ISL 498079|B.1.1|South Africa|2020-07-14	Africa|hCoV-19/South Africa/KRISP-K002420/2020|EPI ISL 515782|B.1.1.206|South Africa|2020-07-30	0.0002016359	Africa
Africa|hCoV-19/South Africa/KRISP-0538/2020|EPI ISL 498080|B.1.1.254|South Africa|2020-07-14	Africa|hCoV-19/South Africa/KRISP-K002420/2020|EPI ISL 515782|B.1.1.206|South Africa|2020-07-30	0.0002710574	Africa
Africa|hCoV-19/South Africa/KRISP-0539/2020|EPI ISL 498081|B.1.1.206|South Africa|2020-07-07	Africa|hCoV-19/South Africa/KRISP-K002420/2020|EPI ISL 515782|B.1.1.206|South Africa|2020-07-30	0.0001680119	Africa
Africa|hCoV-19/South Africa/KRISP-0540/2020|EPI ISL 498082|B.1.1|South Africa|2020-07-14	Africa|hCoV-19/South Africa/KRISP-K002420/2020|EPI ISL 515782|B.1.1.206|South Africa|2020-07-30	0.0001344126	Africa
Africa|hCoV-19/South Africa/KRISP-0541/2020|EPI ISL 498083|B.1.1.206|South Africa|2020-07-14	Africa|hCoV-19/South Africa/KRISP-K002420/2020|EPI ISL 515782|B.1.1.206|South Africa|2020-07-30	0.0002731777	Africa
Africa|hCoV-19/South Africa/KRISP-0543/2020|EPI ISL 498084|C.2|South Africa|2020-07-12	Africa|hCoV-19/South Africa/KRISP-K002420/2020|EPI ISL 515782|B.1.1.206|South Africa|2020-07-30	0.0005714175	Africa
Africa|hCoV-19/South Africa/KRISP-0544/2020|EPI ISL 498085|B.1.1.206|South Africa|2020-07-13	Africa|hCoV-19/South Africa/KRISP-K002420/2020|EPI ISL 515782|B.1.1.206|South Africa|2020-07-30	0.0001350360	Africa
Africa|hCoV-19/South Africa/KRISP-0545/2020|EPI ISL 498086|B.1.1.273|South Africa|2020-07-14	Africa|hCoV-19/South Africa/KRISP-K002420/2020|EPI ISL 515782|B.1.1.206|South Africa|2020-07-30	0.0004705616	Africa
Africa|hCoV-19/South Africa/KRISP-0548/2020|EPI ISL 498087|B.1.1.273|South Africa|2020-07-15	Africa|hCoV-19/South Africa/KRISP-K002420/2020|EPI ISL 515782|B.1.1.206|South Africa|2020-07-30	0.0003696797	Africa
Africa|hCoV-19/South Africa/KRISP-0549/2020|EPI ISL 498088|B.1.140|South Africa|2020-07-15	Africa|hCoV-19/South Africa/KRISP-K002420/2020|EPI ISL 515782|B.1.1.206|South Africa|2020-07-30	0.0004706452	Africa
Africa|hCoV-19/South Africa/KRISP-0550/2020|EPI ISL 498089|B.1.1.34|South Africa|2020-07-15	Africa|hCoV-19/South Africa/KRISP-K002420/2020|EPI ISL 515782|B.1.1.206|South Africa|2020-07-30	0.0004033573	Africa
Africa|hCoV-19/South Africa/KRISP-0551/2020|EPI ISL 498090|H.1|South Africa|2020-07-14	Africa|hCoV-19/South Africa/KRISP-K002420/2020|EPI ISL 515782|B.1.1.206|South Africa|2020-07-30	0.0002688534	Africa
Africa|hCoV-19/South Africa/KRISP-0552/2020|EPI ISL 498091|H.1|South Africa|2020-07-14	Africa|hCoV-19/South Africa/KRISP-K002420/2020|EPI ISL 515782|B.1.1.206|South Africa|2020-07-30	0.0002688534	Africa
Africa|hCoV-19/South Africa/KRISP-0553/2020|EPI ISL 498092|H.1|South Africa|2020-07-14	Africa|hCoV-19/South Africa/KRISP-K002420/2020|EPI ISL 515782|B.1.1.206|South Africa|2020-07-30	0.0002363777	Africa
Africa|hCoV-19/South Africa/KRISP-0554/2020|EPI ISL 498093|B.1.1|South Africa|2020-07-14	Africa|hCoV-19/South Africa/KRISP-K002420/2020|EPI ISL 515782|B.1.1.206|South Africa|2020-07-30	0.0002366653	Africa
Africa|hCoV-19/South Africa/KRISP-0555/2020|EPI ISL 498094|B.1.140|South Africa|2020-07-15	Africa|hCoV-19/South Africa/KRISP-K002420/2020|EPI ISL 515782|B.1.1.206|South Africa|2020-07-30	0.0005042629	Africa
Africa|hCoV-19/South Africa/KRISP-0556/2020|EPI ISL 498095|B.1.1.273|South Africa|2020-07-15	Africa|hCoV-19/South Africa/KRISP-K002420/2020|EPI ISL 515782|B.1.1.206|South Africa|2020-07-30	0.0003696884	Africa
Africa|hCoV-19/South Africa/KRISP-0557/2020|EPI ISL 498096|C.1|South Africa|2020-07-14	Africa|hCoV-19/South Africa/KRISP-K002420/2020|EPI ISL 515782|B.1.1.206|South Africa|2020-07-30	0.0004370277	Africa
Africa|hCoV-19/South Africa/KRISP-0558/2020|EPI ISL 498097|B.1.1.206|South Africa|2020-07-15	Africa|hCoV-19/South Africa/KRISP-K002420/2020|EPI ISL 515782|B.1.1.206|South Africa|2020-07-30	0.0001689125	Africa
Africa|hCoV-19/South Africa/KRISP-0559/2020|EPI ISL 498098|B.1.1.206|South Africa|2020-07-14	Africa|hCoV-19/South Africa/KRISP-K002420/2020|EPI ISL 515782|B.1.1.206|South Africa|2020-07-30	0.0001344100	Africa
Africa|hCoV-19/South Africa/KRISP-0560/2020|EPI ISL 498099|B.1.1|South Africa|2020-07-15	Africa|hCoV-19/South Africa/KRISP-K002420/2020|EPI ISL 515782|B.1.1.206|South Africa|2020-07-30	0.0002352261	Africa
Africa|hCoV-19/South Africa/KRISP-0561/2020|EPI ISL 498100|H.1|South Africa|2020-07-15	Africa|hCoV-19/South Africa/KRISP-K002420/2020|EPI ISL 515782|B.1.1.206|South Africa|2020-07-30	0.0003024661	Africa
Africa|hCoV-19/South Africa/KRISP-0562/2020|EPI ISL 498101|B.1.140|South Africa|2020-07-15	Africa|hCoV-19/South Africa/KRISP-K002420/2020|EPI ISL 515782|B.1.1.206|South Africa|2020-07-30	0.0004369998	Africa
Africa|hCoV-19/South Africa/KRISP-0564/2020|EPI ISL 498103|B.1.1|South Africa|2020-07-15	Africa|hCoV-19/South Africa/KRISP-K002420/2020|EPI ISL 515782|B.1.1.206|South Africa|2020-07-30	0.0001680119	Africa
Africa|hCoV-19/South Africa/KRISP-0565/2020|EPI ISL 498104|C.2|South Africa|2020-07-14	Africa|hCoV-19/South Africa/KRISP-K002420/2020|EPI ISL 515782|B.1.1.206|South Africa|2020-07-30	0.0004369309	Africa
Africa|hCoV-19/South Africa/KRISP-0567/2020|EPI ISL 498105|B.1.1.206|South Africa|2020-07-15	Africa|hCoV-19/South Africa/KRISP-K002420/2020|EPI ISL 515782|B.1.1.206|South Africa|2020-07-30	0.0000676127	Africa
Africa|hCoV-19/South Africa/KRISP-0568/2020|EPI ISL 498106|B.1.1|South Africa|2020-07-15	Africa|hCoV-19/South Africa/KRISP-K002420/2020|EPI ISL 515782|B.1.1.206|South Africa|2020-07-30	0.0002352261	Africa
Africa|hCoV-19/South Africa/KRISP-0569/2020|EPI ISL 498107|B.1.1.206|South Africa|2020-07-15	Africa|hCoV-19/South Africa/KRISP-K002420/2020|EPI ISL 515782|B.1.1.206|South Africa|2020-07-30	0.0000338049	Africa
Africa|hCoV-19/South Africa/KRISP-0570/2020|EPI ISL 498108|B.1.1.56|South Africa|2020-07-02	Africa|hCoV-19/South Africa/KRISP-K002420/2020|EPI ISL 515782|B.1.1.206|South Africa|2020-07-30	0.0003361016	Africa
Africa|hCoV-19/South Africa/KRISP-0571/2020|EPI ISL 498109|B.1.1.56|South Africa|2020-07-14	Africa|hCoV-19/South Africa/KRISP-K002420/2020|EPI ISL 515782|B.1.1.206|South Africa|2020-07-30	0.0002688587	Africa
Africa|hCoV-19/South Africa/KRISP-0572/2020|EPI ISL 498110|B.1.5|South Africa|2020-07-13	Africa|hCoV-19/South Africa/KRISP-K002420/2020|EPI ISL 515782|B.1.1.206|South Africa|2020-07-30	0.0004706341	Africa
Africa|hCoV-19/South Africa/KRISP-0573/2020|EPI ISL 498111|B.1.1.206|South Africa|2020-07-14	Africa|hCoV-19/South Africa/KRISP-K002420/2020|EPI ISL 515782|B.1.1.206|South Africa|2020-07-30	0.0001344100	Africa
Africa|hCoV-19/South Africa/KRISP-0574/2020|EPI ISL 498112|B.1.1.206|South Africa|2020-07-15	Africa|hCoV-19/South Africa/KRISP-K002420/2020|EPI ISL 515782|B.1.1.206|South Africa|2020-07-30	0.0001680232	Africa
Africa|hCoV-19/South Africa/KRISP-0575/2020|EPI ISL 498113|B.1.1.206|South Africa|2020-07-13	Africa|hCoV-19/South Africa/KRISP-K002420/2020|EPI ISL 515782|B.1.1.206|South Africa|2020-07-30	0.0000671964	Africa
Africa|hCoV-19/South Africa/KRISP-0576/2020|EPI ISL 498114|B.1.1.206|South Africa|2020-07-07	Africa|hCoV-19/South Africa/KRISP-K002420/2020|EPI ISL 515782|B.1.1.206|South Africa|2020-07-30	0.0000335982	Africa
Africa|hCoV-19/South Africa/KRISP-0577/2020|EPI ISL 498115|B.1.1.56|South Africa|2020-07-09	Africa|hCoV-19/South Africa/KRISP-K002420/2020|EPI ISL 515782|B.1.1.206|South Africa|2020-07-30	0.0004033302	Africa
Africa|hCoV-19/South Africa/KRISP-0578/2020|EPI ISL 498116|B.1.1.206|South Africa|2020-07-09	Africa|hCoV-19/South Africa/KRISP-K002420/2020|EPI ISL 515782|B.1.1.206|South Africa|2020-07-30	0.0000671993	Africa
Africa|hCoV-19/South Africa/KRISP-0579/2020|EPI ISL 498117|B.1.1.273|South Africa|2020-07-08	Africa|hCoV-19/South Africa/KRISP-K002420/2020|EPI ISL 515782|B.1.1.206|South Africa|2020-07-30	0.0004033222	Africa
Africa|hCoV-19/South Africa/KRISP-0580/2020|EPI ISL 498118|B.1.1.206|South Africa|2020-07-07	Africa|hCoV-19/South Africa/KRISP-K002420/2020|EPI ISL 515782|B.1.1.206|South Africa|2020-07-30	0.0000671993	Africa
Africa|hCoV-19/South Africa/KRISP-0581/2020|EPI ISL 498119|B.1.1.273|South Africa|2020-07-09	Africa|hCoV-19/South Africa/KRISP-K002420/2020|EPI ISL 515782|B.1.1.206|South Africa|2020-07-30	0.0003360656	Africa
Africa|hCoV-19/South Africa/KRISP-0584/2020|EPI ISL 498122|B.1|South Africa|2020-07-07	Africa|hCoV-19/South Africa/KRISP-K002420/2020|EPI ISL 515782|B.1.1.206|South Africa|2020-07-30	0.0004033492	Africa
Africa|hCoV-19/South Africa/KRISP-0585/2020|EPI ISL 498123|B.1.140|South Africa|2020-07-08	Africa|hCoV-19/South Africa/KRISP-K002420/2020|EPI ISL 515782|B.1.1.206|South Africa|2020-07-30	0.0005378912	Africa
Africa|hCoV-19/South Africa/KRISP-0586/2020|EPI ISL 498124|B.1.1.273|South Africa|2020-07-08	Africa|hCoV-19/South Africa/KRISP-K002420/2020|EPI ISL 515782|B.1.1.206|South Africa|2020-07-30	0.0003696958	Africa
Africa|hCoV-19/South Africa/KRISP-0587/2020|EPI ISL 498125|B.1.1.56|South Africa|2020-07-09	Africa|hCoV-19/South Africa/KRISP-K002420/2020|EPI ISL 515782|B.1.1.206|South Africa|2020-07-30	0.0003696958	Africa
Africa|hCoV-19/South Africa/KRISP-0588/2020|EPI ISL 498126|B.1.140|South Africa|2020-07-08	Africa|hCoV-19/South Africa/KRISP-K002420/2020|EPI ISL 515782|B.1.1.206|South Africa|2020-07-30	0.0005042509	Africa
Africa|hCoV-19/South Africa/KRISP-06/2020|EPI ISL 421573|B.6|South Africa|2020-03-31	Africa|hCoV-19/South Africa/KRISP-K002420/2020|EPI ISL 515782|B.1.1.206|South Africa|2020-07-30	0.0005399892	Africa
Africa|hCoV-19/South Africa/KRISP-07/2020|EPI ISL 421574|B.1.106|South Africa|2020-04-01	Africa|hCoV-19/South Africa/KRISP-K002420/2020|EPI ISL 515782|B.1.1.206|South Africa|2020-07-30	0.0003024834	Africa
Africa|hCoV-19/South Africa/KRISP-101/2020|EPI ISL 455631|B.1.5|South Africa|2020-04-30	Africa|hCoV-19/South Africa/KRISP-K002420/2020|EPI ISL 515782|B.1.1.206|South Africa|2020-07-30	0.0003024733	Africa
Africa|hCoV-19/South Africa/KRISP-102/2020|EPI ISL 455632|B.1.1|South Africa|2020-04-30	Africa|hCoV-19/South Africa/KRISP-K002420/2020|EPI ISL 515782|B.1.1.206|South Africa|2020-07-30	0.0002016183	Africa
Africa|hCoV-19/South Africa/KRISP-103/2020|EPI ISL 455633|B.1.106|South Africa|2020-04-30	Africa|hCoV-19/South Africa/KRISP-K002420/2020|EPI ISL 515782|B.1.1.206|South Africa|2020-07-30	0.0004038826	Africa
Africa|hCoV-19/South Africa/KRISP-104/2020|EPI ISL 455634|B.1.106|South Africa|2020-05-01	Africa|hCoV-19/South Africa/KRISP-K002420/2020|EPI ISL 515782|B.1.1.206|South Africa|2020-07-30	0.0004164674	Africa
Africa|hCoV-19/South Africa/KRISP-105/2020|EPI ISL 455635|B.1.106|South Africa|2020-05-05	Africa|hCoV-19/South Africa/KRISP-K002420/2020|EPI ISL 515782|B.1.1.206|South Africa|2020-07-30	0.0004045223	Africa
Africa|hCoV-19/South Africa/KRISP-106/2020|EPI ISL 455636|B.1.106|South Africa|2020-03-31	Africa|hCoV-19/South Africa/KRISP-K002420/2020|EPI ISL 515782|B.1.1.206|South Africa|2020-07-30	0.0003360882	Africa
Africa|hCoV-19/South Africa/KRISP-108/2020|EPI ISL 455638|B.1|South Africa|2020-05-04	Africa|hCoV-19/South Africa/KRISP-K002420/2020|EPI ISL 515782|B.1.1.206|South Africa|2020-07-30	0.0004172590	Africa
Africa|hCoV-19/South Africa/KRISP-109/2020|EPI ISL 455639|B.1.1.57|South Africa|2020-03-31	Africa|hCoV-19/South Africa/KRISP-K002420/2020|EPI ISL 515782|B.1.1.206|South Africa|2020-07-30	0.0002688468	Africa
Africa|hCoV-19/South Africa/KRISP-K000566/2020|EPI ISL 509223|B.1.1.206|South Africa|2020-07-13	Africa|hCoV-19/South Africa/KRISP-K002420/2020|EPI ISL 515782|B.1.1.206|South Africa|2020-07-30	0.0000671993	Africa
Africa|hCoV-19/South Africa/KRISP-K000567/2020|EPI ISL 509224|B.1.1.62|South Africa|2020-07-13	Africa|hCoV-19/South Africa/KRISP-K002420/2020|EPI ISL 515782|B.1.1.206|South Africa|2020-07-30	0.0003361288	Africa
Africa|hCoV-19/South Africa/KRISP-K000568/2020|EPI ISL 509225|B.1.1.206|South Africa|2020-07-11	Africa|hCoV-19/South Africa/KRISP-K002420/2020|EPI ISL 515782|B.1.1.206|South Africa|2020-07-30	0.0001344100	Africa
Africa|hCoV-19/South Africa/KRISP-K000569/2020|EPI ISL 509226|H.1|South Africa|2020-07-11	Africa|hCoV-19/South Africa/KRISP-K002420/2020|EPI ISL 515782|B.1.1.206|South Africa|2020-07-30	0.0003697206	Africa
Africa|hCoV-19/South Africa/KRISP-K000571/2020|EPI ISL 509227|B.1.1.99|South Africa|2020-07-13	Africa|hCoV-19/South Africa/KRISP-K002420/2020|EPI ISL 515782|B.1.1.206|South Africa|2020-07-30	0.0002037680	Africa
Africa|hCoV-19/South Africa/KRISP-K000572/2020|EPI ISL 509228|B.1.1.206|South Africa|2020-07-13	Africa|hCoV-19/South Africa/KRISP-K002420/2020|EPI ISL 515782|B.1.1.206|South Africa|2020-07-30	0.0001344073	Africa
Africa|hCoV-19/South Africa/KRISP-K000573/2020|EPI ISL 509229|B.1.1.206|South Africa|2020-07-10	Africa|hCoV-19/South Africa/KRISP-K002420/2020|EPI ISL 515782|B.1.1.206|South Africa|2020-07-30	0.0000671978	Africa
Africa|hCoV-19/South Africa/KRISP-K000574/2020|EPI ISL 509230|B.1.5.19|South Africa|2020-07-13	Africa|hCoV-19/South Africa/KRISP-K002420/2020|EPI ISL 515782|B.1.1.206|South Africa|2020-07-30	0.0004033316	Africa
Africa|hCoV-19/South Africa/KRISP-K000575/2020|EPI ISL 509231|B.1.140|South Africa|2020-07-13	Africa|hCoV-19/South Africa/KRISP-K002420/2020|EPI ISL 515782|B.1.1.206|South Africa|2020-07-30	0.0005042390	Africa
Africa|hCoV-19/South Africa/KRISP-K000576/2020|EPI ISL 509232|B.1.1.206|South Africa|2020-07-13	Africa|hCoV-19/South Africa/KRISP-K002420/2020|EPI ISL 515782|B.1.1.206|South Africa|2020-07-30	0.0001680119	Africa
Africa|hCoV-19/South Africa/KRISP-K000577/2020|EPI ISL 509233|B.1.1.206|South Africa|2020-07-11	Africa|hCoV-19/South Africa/KRISP-K002420/2020|EPI ISL 515782|B.1.1.206|South Africa|2020-07-30	0.0001008031	Africa
Africa|hCoV-19/South Africa/KRISP-K000578/2020|EPI ISL 509234|C.1|South Africa|2020-07-13	Africa|hCoV-19/South Africa/KRISP-K002420/2020|EPI ISL 515782|B.1.1.206|South Africa|2020-07-30	0.0005076343	Africa
Africa|hCoV-19/South Africa/KRISP-K000579/2020|EPI ISL 509235|C.1|South Africa|2020-07-10	Africa|hCoV-19/South Africa/KRISP-K002420/2020|EPI ISL 515782|B.1.1.206|South Africa|2020-07-30	0.0003697330	Africa
Africa|hCoV-19/South Africa/KRISP-K000580/2020|EPI ISL 509236|B.1.1|South Africa|2020-07-13	Africa|hCoV-19/South Africa/KRISP-K002420/2020|EPI ISL 515782|B.1.1.206|South Africa|2020-07-30	0.0003024661	Africa
Africa|hCoV-19/South Africa/KRISP-K000581/2020|EPI ISL 509237|B.1.1.206|South Africa|2020-07-13	Africa|hCoV-19/South Africa/KRISP-K002420/2020|EPI ISL 515782|B.1.1.206|South Africa|2020-07-30	0.0001680232	Africa
Africa|hCoV-19/South Africa/KRISP-K000582/2020|EPI ISL 509238|B.1.1.206|South Africa|2020-07-13	Africa|hCoV-19/South Africa/KRISP-K002420/2020|EPI ISL 515782|B.1.1.206|South Africa|2020-07-30	0.0001680192	Africa
Africa|hCoV-19/South Africa/KRISP-K000583/2020|EPI ISL 509239|B.1.1.206|South Africa|2020-07-13	Africa|hCoV-19/South Africa/KRISP-K002420/2020|EPI ISL 515782|B.1.1.206|South Africa|2020-07-30	0.0000000000	Africa
Africa|hCoV-19/South Africa/KRISP-K000584/2020|EPI ISL 509240|B.1.1.273|South Africa|2020-07-13	Africa|hCoV-19/South Africa/KRISP-K002420/2020|EPI ISL 515782|B.1.1.206|South Africa|2020-07-30	0.0004369221	Africa
Africa|hCoV-19/South Africa/KRISP-K000585/2020|EPI ISL 509241|B.1.140|South Africa|2020-07-13	Africa|hCoV-19/South Africa/KRISP-K002420/2020|EPI ISL 515782|B.1.1.206|South Africa|2020-07-30	0.0004369998	Africa
Africa|hCoV-19/South Africa/KRISP-K000586/2020|EPI ISL 509242|B.1.140|South Africa|2020-07-13	Africa|hCoV-19/South Africa/KRISP-K002420/2020|EPI ISL 515782|B.1.1.206|South Africa|2020-07-30	0.0004708732	Africa
Africa|hCoV-19/South Africa/KRISP-K000588/2020|EPI ISL 509243|B.1.1.206|South Africa|2020-07-13	Africa|hCoV-19/South Africa/KRISP-K002420/2020|EPI ISL 515782|B.1.1.206|South Africa|2020-07-30	0.0000335967	Africa
Africa|hCoV-19/South Africa/KRISP-K000589/2020|EPI ISL 509244|B.1.1.206|South Africa|2020-07-13	Africa|hCoV-19/South Africa/KRISP-K002420/2020|EPI ISL 515782|B.1.1.206|South Africa|2020-07-30	0.0001008074	Africa
Africa|hCoV-19/South Africa/KRISP-K000591/2020|EPI ISL 509245|B.1.5|South Africa|2020-07-12	Africa|hCoV-19/South Africa/KRISP-K002420/2020|EPI ISL 515782|B.1.1.206|South Africa|2020-07-30	0.0002688597	Africa
Africa|hCoV-19/South Africa/KRISP-K000592/2020|EPI ISL 509246|B.1.1.273|South Africa|2020-07-13	Africa|hCoV-19/South Africa/KRISP-K002420/2020|EPI ISL 515782|B.1.1.206|South Africa|2020-07-30	0.0003726799	Africa
Africa|hCoV-19/South Africa/KRISP-K000594/2020|EPI ISL 509247|B.1.140|South Africa|2020-07-02	Africa|hCoV-19/South Africa/KRISP-K002420/2020|EPI ISL 515782|B.1.1.206|South Africa|2020-07-30	0.0005378785	Africa
Africa|hCoV-19/South Africa/KRISP-K000595/2020|EPI ISL 509248|B.1.140|South Africa|2020-07-02	Africa|hCoV-19/South Africa/KRISP-K002420/2020|EPI ISL 515782|B.1.1.206|South Africa|2020-07-30	0.0005042509	Africa
Africa|hCoV-19/South Africa/KRISP-K000596/2020|EPI ISL 509249|B.1.1.206|South Africa|2020-07-02	Africa|hCoV-19/South Africa/KRISP-K002420/2020|EPI ISL 515782|B.1.1.206|South Africa|2020-07-30	0.0001344158	Africa
Africa|hCoV-19/South Africa/KRISP-K000597/2020|EPI ISL 509250|B.1.1.34|South Africa|2020-07-13	Africa|hCoV-19/South Africa/KRISP-K002420/2020|EPI ISL 515782|B.1.1.206|South Africa|2020-07-30	0.0003024590	Africa
Africa|hCoV-19/South Africa/KRISP-K000598/2020|EPI ISL 509251|B.1.1.206|South Africa|2020-07-03	Africa|hCoV-19/South Africa/KRISP-K002420/2020|EPI ISL 515782|B.1.1.206|South Africa|2020-07-30	0.0001344126	Africa
Africa|hCoV-19/South Africa/KRISP-K000599/2020|EPI ISL 509252|B.1.1.273|South Africa|2020-07-13	Africa|hCoV-19/South Africa/KRISP-K002420/2020|EPI ISL 515782|B.1.1.206|South Africa|2020-07-30	0.0002688470	Africa
Africa|hCoV-19/South Africa/KRISP-K000600/2020|EPI ISL 509253|B.1.1.206|South Africa|2020-07-01	Africa|hCoV-19/South Africa/KRISP-K002420/2020|EPI ISL 515782|B.1.1.206|South Africa|2020-07-30	0.0001344041	Africa
Africa|hCoV-19/South Africa/KRISP-K000601/2020|EPI ISL 509254|B.1.1.57|South Africa|2020-07-13	Africa|hCoV-19/South Africa/KRISP-K002420/2020|EPI ISL 515782|B.1.1.206|South Africa|2020-07-30	0.0002352364	Africa
Africa|hCoV-19/South Africa/KRISP-K000602/2020|EPI ISL 509255|B.1.1.206|South Africa|2020-07-01	Africa|hCoV-19/South Africa/KRISP-K002420/2020|EPI ISL 515782|B.1.1.206|South Africa|2020-07-30	0.0001008010	Africa
Africa|hCoV-19/South Africa/KRISP-K000603/2020|EPI ISL 509256|B.1.1.206|South Africa|2020-07-02	Africa|hCoV-19/South Africa/KRISP-K002420/2020|EPI ISL 515782|B.1.1.206|South Africa|2020-07-30	0.0000671978	Africa
Africa|hCoV-19/South Africa/KRISP-K000604/2020|EPI ISL 509257|C.1|South Africa|2020-07-01	Africa|hCoV-19/South Africa/KRISP-K002420/2020|EPI ISL 515782|B.1.1.206|South Africa|2020-07-30	0.0004033126	Africa
Africa|hCoV-19/South Africa/KRISP-K000606/2020|EPI ISL 509259|B.1.1.206|South Africa|2020-07-02	Africa|hCoV-19/South Africa/KRISP-K002420/2020|EPI ISL 515782|B.1.1.206|South Africa|2020-07-30	0.0001717038	Africa
Africa|hCoV-19/South Africa/KRISP-K000607/2020|EPI ISL 509260|B.1.1.57|South Africa|2020-07-13	Africa|hCoV-19/South Africa/KRISP-K002420/2020|EPI ISL 515782|B.1.1.206|South Africa|2020-07-30	0.0003024722	Africa
Africa|hCoV-19/South Africa/KRISP-K000608/2020|EPI ISL 509261|H.1|South Africa|2020-07-03	Africa|hCoV-19/South Africa/KRISP-K002420/2020|EPI ISL 515782|B.1.1.206|South Africa|2020-07-30	0.0003032099	Africa
Africa|hCoV-19/South Africa/KRISP-K000612/2020|EPI ISL 509264|B.1.1.206|South Africa|2020-07-01	Africa|hCoV-19/South Africa/KRISP-K002420/2020|EPI ISL 515782|B.1.1.206|South Africa|2020-07-30	0.0001344041	Africa
Africa|hCoV-19/South Africa/KRISP-K000613/2020|EPI ISL 509265|B.1.1.206|South Africa|2020-07-14	Africa|hCoV-19/South Africa/KRISP-K002420/2020|EPI ISL 515782|B.1.1.206|South Africa|2020-07-30	0.0002016279	Africa
Africa|hCoV-19/South Africa/KRISP-K000614/2020|EPI ISL 509266|B.1.1.206|South Africa|2020-07-02	Africa|hCoV-19/South Africa/KRISP-K002420/2020|EPI ISL 515782|B.1.1.206|South Africa|2020-07-30	0.0001008054	Africa
Africa|hCoV-19/South Africa/KRISP-K000615/2020|EPI ISL 509267|B.1.1.206|South Africa|2020-07-02	Africa|hCoV-19/South Africa/KRISP-K002420/2020|EPI ISL 515782|B.1.1.206|South Africa|2020-07-30	0.0001007967	Africa
Africa|hCoV-19/South Africa/KRISP-K000616/2020|EPI ISL 509268|B.1.1.206|South Africa|2020-07-01	Africa|hCoV-19/South Africa/KRISP-K002420/2020|EPI ISL 515782|B.1.1.206|South Africa|2020-07-30	0.0000677347	Africa
Africa|hCoV-19/South Africa/KRISP-K000617/2020|EPI ISL 509269|B.1.1.206|South Africa|2020-07-01	Africa|hCoV-19/South Africa/KRISP-K002420/2020|EPI ISL 515782|B.1.1.206|South Africa|2020-07-30	0.0000672007	Africa
Africa|hCoV-19/South Africa/KRISP-K000618/2020|EPI ISL 509270|B.1.1.206|South Africa|2020-07-03	Africa|hCoV-19/South Africa/KRISP-K002420/2020|EPI ISL 515782|B.1.1.206|South Africa|2020-07-30	0.0000335982	Africa
Africa|hCoV-19/South Africa/KRISP-K000620/2020|EPI ISL 509272|B.1.1.206|South Africa|2020-07-01	Africa|hCoV-19/South Africa/KRISP-K002420/2020|EPI ISL 515782|B.1.1.206|South Africa|2020-07-30	0.0001023518	Africa
Africa|hCoV-19/South Africa/KRISP-K000621/2020|EPI ISL 509273|B.1.140|South Africa|2020-07-02	Africa|hCoV-19/South Africa/KRISP-K002420/2020|EPI ISL 515782|B.1.1.206|South Africa|2020-07-30	0.0005084378	Africa
Africa|hCoV-19/South Africa/KRISP-K000622/2020|EPI ISL 509274|B.1.1|South Africa|2020-07-03	Africa|hCoV-19/South Africa/KRISP-K002420/2020|EPI ISL 515782|B.1.1.206|South Africa|2020-07-30	0.0001680119	Africa
Africa|hCoV-19/South Africa/KRISP-K000623/2020|EPI ISL 509275|B.1.1.206|South Africa|2020-07-04	Africa|hCoV-19/South Africa/KRISP-K002420/2020|EPI ISL 515782|B.1.1.206|South Africa|2020-07-30	0.0001680159	Africa
Africa|hCoV-19/South Africa/KRISP-K000624/2020|EPI ISL 509276|B.1.1.206|South Africa|2020-07-02	Africa|hCoV-19/South Africa/KRISP-K002420/2020|EPI ISL 515782|B.1.1.206|South Africa|2020-07-30	0.0000675944	Africa
Africa|hCoV-19/South Africa/KRISP-K000625/2020|EPI ISL 509277|B.1.1.206|South Africa|2020-07-11	Africa|hCoV-19/South Africa/KRISP-K002420/2020|EPI ISL 515782|B.1.1.206|South Africa|2020-07-30	0.0001357002	Africa
Africa|hCoV-19/South Africa/KRISP-K000626/2020|EPI ISL 509278|B.1.1.1|South Africa|2020-07-07	Africa|hCoV-19/South Africa/KRISP-K002420/2020|EPI ISL 515782|B.1.1.206|South Africa|2020-07-30	0.0004157897	Africa
Africa|hCoV-19/South Africa/KRISP-K000628/2020|EPI ISL 509279|B.1.1.206|South Africa|2020-07-12	Africa|hCoV-19/South Africa/KRISP-K002420/2020|EPI ISL 515782|B.1.1.206|South Africa|2020-07-30	0.0000671993	Africa
Africa|hCoV-19/South Africa/KRISP-K000629/2020|EPI ISL 509280|B.1.1|South Africa|2020-07-03	Africa|hCoV-19/South Africa/KRISP-K002420/2020|EPI ISL 515782|B.1.1.206|South Africa|2020-07-30	0.0003460569	Africa
Africa|hCoV-19/South Africa/KRISP-K000630/2020|EPI ISL 509281|B.1.1.206|South Africa|2020-07-03	Africa|hCoV-19/South Africa/KRISP-K002420/2020|EPI ISL 515782|B.1.1.206|South Africa|2020-07-30	0.0001008030	Africa
Africa|hCoV-19/South Africa/KRISP-K000631/2020|EPI ISL 509282|B.1.1.206|South Africa|2020-07-04	Africa|hCoV-19/South Africa/KRISP-K002420/2020|EPI ISL 515782|B.1.1.206|South Africa|2020-07-30	0.0000677256	Africa
Africa|hCoV-19/South Africa/KRISP-K000632/2020|EPI ISL 509283|B.1.1.206|South Africa|2020-07-02	Africa|hCoV-19/South Africa/KRISP-K002420/2020|EPI ISL 515782|B.1.1.206|South Africa|2020-07-30	0.0000671978	Africa
Africa|hCoV-19/South Africa/KRISP-K000633/2020|EPI ISL 509284|B.1.1.206|South Africa|2020-07-02	Africa|hCoV-19/South Africa/KRISP-K002420/2020|EPI ISL 515782|B.1.1.206|South Africa|2020-07-30	0.0000335982	Africa
Africa|hCoV-19/South Africa/KRISP-K000635/2020|EPI ISL 509285|B.1|South Africa|2020-07-07	Africa|hCoV-19/South Africa/KRISP-K002420/2020|EPI ISL 515782|B.1.1.206|South Africa|2020-07-30	0.0004369705	Africa
Africa|hCoV-19/South Africa/KRISP-K000637/2020|EPI ISL 509287|B.1.106|South Africa|2020-07-13	Africa|hCoV-19/South Africa/KRISP-K002420/2020|EPI ISL 515782|B.1.1.206|South Africa|2020-07-30	0.0003697045	Africa
Africa|hCoV-19/South Africa/KRISP-K000639/2020|EPI ISL 509288|C.1|South Africa|2020-07-13	Africa|hCoV-19/South Africa/KRISP-K002420/2020|EPI ISL 515782|B.1.1.206|South Africa|2020-07-30	0.0003721593	Africa
Africa|hCoV-19/South Africa/KRISP-K000640/2020|EPI ISL 509289|B.1.5.31|South Africa|2020-07-13	Africa|hCoV-19/South Africa/KRISP-K002420/2020|EPI ISL 515782|B.1.1.206|South Africa|2020-07-30	0.0003697132	Africa
Africa|hCoV-19/South Africa/KRISP-K000641/2020|EPI ISL 509290|B.1.1.34|South Africa|2020-07-13	Africa|hCoV-19/South Africa/KRISP-K002420/2020|EPI ISL 515782|B.1.1.206|South Africa|2020-07-30	0.0004369880	Africa
Africa|hCoV-19/South Africa/KRISP-K000643/2020|EPI ISL 509292|C.1|South Africa|2020-07-10	Africa|hCoV-19/South Africa/KRISP-K002420/2020|EPI ISL 515782|B.1.1.206|South Africa|2020-07-30	0.0003696958	Africa
Africa|hCoV-19/South Africa/KRISP-K000649/2020|EPI ISL 509293|B.1.5.19|South Africa|2020-07-13	Africa|hCoV-19/South Africa/KRISP-K002420/2020|EPI ISL 515782|B.1.1.206|South Africa|2020-07-30	0.0005378424	Africa
Africa|hCoV-19/South Africa/KRISP-K000650/2020|EPI ISL 509294|B.1.1.206|South Africa|2020-07-13	Africa|hCoV-19/South Africa/KRISP-K002420/2020|EPI ISL 515782|B.1.1.206|South Africa|2020-07-30	0.0002688353	Africa
Africa|hCoV-19/South Africa/KRISP-K000652/2020|EPI ISL 509296|B.1.1.273|South Africa|2020-07-13	Africa|hCoV-19/South Africa/KRISP-K002420/2020|EPI ISL 515782|B.1.1.206|South Africa|2020-07-30	0.0004032951	Africa
Africa|hCoV-19/South Africa/KRISP-K000655/2020|EPI ISL 509298|B.1.1.254|South Africa|2020-07-12	Africa|hCoV-19/South Africa/KRISP-K002420/2020|EPI ISL 515782|B.1.1.206|South Africa|2020-07-30	0.0002796473	Africa
Africa|hCoV-19/South Africa/KRISP-K000658/2020|EPI ISL 509299|C.1|South Africa|2020-07-13	Africa|hCoV-19/South Africa/KRISP-K002420/2020|EPI ISL 515782|B.1.1.206|South Africa|2020-07-30	0.0005381671	Africa
Africa|hCoV-19/South Africa/KRISP-K000659/2020|EPI ISL 509300|B.1.1.206|South Africa|2020-07-13	Africa|hCoV-19/South Africa/KRISP-K002420/2020|EPI ISL 515782|B.1.1.206|South Africa|2020-07-30	0.0002688986	Africa
Africa|hCoV-19/South Africa/KRISP-K001035/2020|EPI ISL 509301|H.1|South Africa|2020-07-17	Africa|hCoV-19/South Africa/KRISP-K002420/2020|EPI ISL 515782|B.1.1.206|South Africa|2020-07-30	0.0002688534	Africa
Africa|hCoV-19/South Africa/KRISP-K001037/2020|EPI ISL 509302|B.1.140|South Africa|2020-07-16	Africa|hCoV-19/South Africa/KRISP-K002420/2020|EPI ISL 515782|B.1.1.206|South Africa|2020-07-30	0.0004369998	Africa
Africa|hCoV-19/South Africa/KRISP-K001038/2020|EPI ISL 509303|B.1.1.273|South Africa|2020-07-16	Africa|hCoV-19/South Africa/KRISP-K002420/2020|EPI ISL 515782|B.1.1.206|South Africa|2020-07-30	0.0004032951	Africa
Africa|hCoV-19/South Africa/KRISP-K001041/2020|EPI ISL 509304|B.1.1.273|South Africa|2020-07-16	Africa|hCoV-19/South Africa/KRISP-K002420/2020|EPI ISL 515782|B.1.1.206|South Africa|2020-07-30	0.0004369412	Africa
Africa|hCoV-19/South Africa/KRISP-K001043/2020|EPI ISL 509305|B.1.5.16|South Africa|2020-07-02	Africa|hCoV-19/South Africa/KRISP-K002420/2020|EPI ISL 515782|B.1.1.206|South Africa|2020-07-30	0.0006051235	Africa
Africa|hCoV-19/South Africa/KRISP-K001044/2020|EPI ISL 509306|B.1.1|South Africa|2020-07-18	Africa|hCoV-19/South Africa/KRISP-K002420/2020|EPI ISL 515782|B.1.1.206|South Africa|2020-07-30	0.0002016271	Africa
Africa|hCoV-19/South Africa/KRISP-K001045/2020|EPI ISL 509307|C.2|South Africa|2020-07-18	Africa|hCoV-19/South Africa/KRISP-K002420/2020|EPI ISL 515782|B.1.1.206|South Africa|2020-07-30	0.0004369499	Africa
Africa|hCoV-19/South Africa/KRISP-K001049/2020|EPI ISL 509308|B.1.1.34|South Africa|2020-07-16	Africa|hCoV-19/South Africa/KRISP-K002420/2020|EPI ISL 515782|B.1.1.206|South Africa|2020-07-30	0.0004369515	Africa
Africa|hCoV-19/South Africa/KRISP-K001051/2020|EPI ISL 509309|B.1.1.206|South Africa|2020-07-14	Africa|hCoV-19/South Africa/KRISP-K002420/2020|EPI ISL 515782|B.1.1.206|South Africa|2020-07-30	0.0003024985	Africa
Africa|hCoV-19/South Africa/KRISP-K001052/2020|EPI ISL 509310|B.1.1.206|South Africa|2020-07-14	Africa|hCoV-19/South Africa/KRISP-K002420/2020|EPI ISL 515782|B.1.1.206|South Africa|2020-07-30	0.0001008010	Africa
Africa|hCoV-19/South Africa/KRISP-K001053/2020|EPI ISL 509311|B.1.1.206|South Africa|2020-07-03	Africa|hCoV-19/South Africa/KRISP-K002420/2020|EPI ISL 515782|B.1.1.206|South Africa|2020-07-30	0.0001010679	Africa
Africa|hCoV-19/South Africa/KRISP-K001055/2020|EPI ISL 509313|B.1.1.62|South Africa|2020-07-13	Africa|hCoV-19/South Africa/KRISP-K002420/2020|EPI ISL 515782|B.1.1.206|South Africa|2020-07-30	0.0003361096	Africa
Africa|hCoV-19/South Africa/KRISP-K001057/2020|EPI ISL 509314|B.1.1.254|South Africa|2020-07-03	Africa|hCoV-19/South Africa/KRISP-K002420/2020|EPI ISL 515782|B.1.1.206|South Africa|2020-07-30	0.0002688353	Africa
Africa|hCoV-19/South Africa/KRISP-K001059/2020|EPI ISL 509316|B.1.1|South Africa|2020-07-01	Africa|hCoV-19/South Africa/KRISP-K002420/2020|EPI ISL 515782|B.1.1.206|South Africa|2020-07-30	0.0004033221	Africa
Africa|hCoV-19/South Africa/KRISP-K001061/2020|EPI ISL 509317|B.1.1.206|South Africa|2020-07-04	Africa|hCoV-19/South Africa/KRISP-K002420/2020|EPI ISL 515782|B.1.1.206|South Africa|2020-07-30	0.0001344100	Africa
Africa|hCoV-19/South Africa/KRISP-K001062/2020|EPI ISL 509318|B.1.1.206|South Africa|2020-07-03	Africa|hCoV-19/South Africa/KRISP-K002420/2020|EPI ISL 515782|B.1.1.206|South Africa|2020-07-30	0.0001007987	Africa
Africa|hCoV-19/South Africa/KRISP-K001063/2020|EPI ISL 509319|B.1.5|South Africa|2020-07-03	Africa|hCoV-19/South Africa/KRISP-K002420/2020|EPI ISL 515782|B.1.1.206|South Africa|2020-07-30	0.0004706153	Africa
Africa|hCoV-19/South Africa/KRISP-K001064/2020|EPI ISL 509320|B.1.1.273|South Africa|2020-07-03	Africa|hCoV-19/South Africa/KRISP-K002420/2020|EPI ISL 515782|B.1.1.206|South Africa|2020-07-30	0.0002688587	Africa
Africa|hCoV-19/South Africa/KRISP-K001065/2020|EPI ISL 509321|B.1.1|South Africa|2020-07-03	Africa|hCoV-19/South Africa/KRISP-K002420/2020|EPI ISL 515782|B.1.1.206|South Africa|2020-07-30	0.0002352419	Africa
Africa|hCoV-19/South Africa/KRISP-K001067/2020|EPI ISL 509323|B.1.1.206|South Africa|2020-07-02	Africa|hCoV-19/South Africa/KRISP-K002420/2020|EPI ISL 515782|B.1.1.206|South Africa|2020-07-30	0.0001680192	Africa
Africa|hCoV-19/South Africa/KRISP-K001068/2020|EPI ISL 509324|C.1|South Africa|2020-07-14	Africa|hCoV-19/South Africa/KRISP-K002420/2020|EPI ISL 515782|B.1.1.206|South Africa|2020-07-30	0.0004369308	Africa
Africa|hCoV-19/South Africa/KRISP-K001071/2020|EPI ISL 509325|B.1.1.273|South Africa|2020-07-18	Africa|hCoV-19/South Africa/KRISP-K002420/2020|EPI ISL 515782|B.1.1.206|South Africa|2020-07-30	0.0003360803	Africa
Africa|hCoV-19/South Africa/KRISP-K001072/2020|EPI ISL 509326|B.1.1.206|South Africa|2020-07-14	Africa|hCoV-19/South Africa/KRISP-K002420/2020|EPI ISL 515782|B.1.1.206|South Africa|2020-07-30	0.0001344068	Africa
Africa|hCoV-19/South Africa/KRISP-K001073/2020|EPI ISL 509327|B.1.1|South Africa|2020-07-14	Africa|hCoV-19/South Africa/KRISP-K002420/2020|EPI ISL 515782|B.1.1.206|South Africa|2020-07-30	0.0002352419	Africa
Africa|hCoV-19/South Africa/KRISP-K001074/2020|EPI ISL 509328|C.1|South Africa|2020-07-14	Africa|hCoV-19/South Africa/KRISP-K002420/2020|EPI ISL 515782|B.1.1.206|South Africa|2020-07-30	0.0004705709	Africa
Africa|hCoV-19/South Africa/KRISP-K001075/2020|EPI ISL 509329|C.1|South Africa|2020-07-02	Africa|hCoV-19/South Africa/KRISP-K002420/2020|EPI ISL 515782|B.1.1.206|South Africa|2020-07-30	0.0004369308	Africa
Africa|hCoV-19/South Africa/KRISP-K001076/2020|EPI ISL 509330|B.1.1|South Africa|2020-07-04	Africa|hCoV-19/South Africa/KRISP-K002420/2020|EPI ISL 515782|B.1.1.206|South Africa|2020-07-30	0.0002352261	Africa
Africa|hCoV-19/South Africa/KRISP-K001077/2020|EPI ISL 509331|B.1.1|South Africa|2020-07-03	Africa|hCoV-19/South Africa/KRISP-K002420/2020|EPI ISL 515782|B.1.1.206|South Africa|2020-07-30	0.0003024661	Africa
Africa|hCoV-19/South Africa/KRISP-K001078/2020|EPI ISL 509332|H.1|South Africa|2020-07-03	Africa|hCoV-19/South Africa/KRISP-K002420/2020|EPI ISL 515782|B.1.1.206|South Africa|2020-07-30	0.0002688534	Africa
Africa|hCoV-19/South Africa/KRISP-K001079/2020|EPI ISL 509333|B.1.1.273|South Africa|2020-07-03	Africa|hCoV-19/South Africa/KRISP-K002420/2020|EPI ISL 515782|B.1.1.206|South Africa|2020-07-30	0.0004032951	Africa
Africa|hCoV-19/South Africa/KRISP-K001080/2020|EPI ISL 509334|B.1.1|South Africa|2020-07-01	Africa|hCoV-19/South Africa/KRISP-K002420/2020|EPI ISL 515782|B.1.1.206|South Africa|2020-07-30	0.0002688417	Africa
Africa|hCoV-19/South Africa/KRISP-K001082/2020|EPI ISL 509335|B.1.1.40|South Africa|2020-07-18	Africa|hCoV-19/South Africa/KRISP-K002420/2020|EPI ISL 515782|B.1.1.206|South Africa|2020-07-30	0.0004033126	Africa
Africa|hCoV-19/South Africa/KRISP-K001084/2020|EPI ISL 509337|C.1|South Africa|2020-07-03	Africa|hCoV-19/South Africa/KRISP-K002420/2020|EPI ISL 515782|B.1.1.206|South Africa|2020-07-30	0.0005041713	Africa
Africa|hCoV-19/South Africa/KRISP-K001085/2020|EPI ISL 509338|C.1|South Africa|2020-07-13	Africa|hCoV-19/South Africa/KRISP-K002420/2020|EPI ISL 515782|B.1.1.206|South Africa|2020-07-30	0.0004033126	Africa
Africa|hCoV-19/South Africa/KRISP-K001087/2020|EPI ISL 509339|B.1.1.56|South Africa|2020-07-13	Africa|hCoV-19/South Africa/KRISP-K002420/2020|EPI ISL 515782|B.1.1.206|South Africa|2020-07-30	0.0004033478	Africa
Africa|hCoV-19/South Africa/KRISP-K001088/2020|EPI ISL 509340|B.1.1.99|South Africa|2020-07-13	Africa|hCoV-19/South Africa/KRISP-K002420/2020|EPI ISL 515782|B.1.1.206|South Africa|2020-07-30	0.0002016183	Africa
Africa|hCoV-19/South Africa/KRISP-K001091/2020|EPI ISL 509342|B.1.1.206|South Africa|2020-07-10	Africa|hCoV-19/South Africa/KRISP-K002420/2020|EPI ISL 515782|B.1.1.206|South Africa|2020-07-30	0.0001008010	Africa
Africa|hCoV-19/South Africa/KRISP-K001096/2020|EPI ISL 509345|B.1.1.206|South Africa|2020-07-13	Africa|hCoV-19/South Africa/KRISP-K002420/2020|EPI ISL 515782|B.1.1.206|South Africa|2020-07-30	0.0001344068	Africa
Africa|hCoV-19/South Africa/KRISP-K001097/2020|EPI ISL 509346|B.1.1|South Africa|2020-07-13	Africa|hCoV-19/South Africa/KRISP-K002420/2020|EPI ISL 515782|B.1.1.206|South Africa|2020-07-30	0.0003024804	Africa
Africa|hCoV-19/South Africa/KRISP-K001098/2020|EPI ISL 509347|B.1.1|South Africa|2020-07-10	Africa|hCoV-19/South Africa/KRISP-K002420/2020|EPI ISL 515782|B.1.1.206|South Africa|2020-07-30	0.0002352317	Africa
Africa|hCoV-19/South Africa/KRISP-K001099/2020|EPI ISL 509348|B.1.1.62|South Africa|2020-07-13	Africa|hCoV-19/South Africa/KRISP-K002420/2020|EPI ISL 515782|B.1.1.206|South Africa|2020-07-30	0.0003024722	Africa
Africa|hCoV-19/South Africa/KRISP-K001101/2020|EPI ISL 509350|C.1|South Africa|2020-07-10	Africa|hCoV-19/South Africa/KRISP-K002420/2020|EPI ISL 515782|B.1.1.206|South Africa|2020-07-30	0.0004033302	Africa
Africa|hCoV-19/South Africa/KRISP-K001103/2020|EPI ISL 509352|B.1.1.206|South Africa|2020-07-13	Africa|hCoV-19/South Africa/KRISP-K002420/2020|EPI ISL 515782|B.1.1.206|South Africa|2020-07-30	0.0000671978	Africa
Africa|hCoV-19/South Africa/KRISP-K001104/2020|EPI ISL 509353|C.1|South Africa|2020-07-13	Africa|hCoV-19/South Africa/KRISP-K002420/2020|EPI ISL 515782|B.1.1.206|South Africa|2020-07-30	0.0004033031	Africa
Africa|hCoV-19/South Africa/KRISP-K001105/2020|EPI ISL 509354|B.1.1.206|South Africa|2020-07-10	Africa|hCoV-19/South Africa/KRISP-K002420/2020|EPI ISL 515782|B.1.1.206|South Africa|2020-07-30	0.0001344041	Africa
Africa|hCoV-19/South Africa/KRISP-K001109/2020|EPI ISL 509356|B.1.1.34|South Africa|2020-07-16	Africa|hCoV-19/South Africa/KRISP-K002420/2020|EPI ISL 515782|B.1.1.206|South Africa|2020-07-30	0.0003024590	Africa
Africa|hCoV-19/South Africa/KRISP-K001110/2020|EPI ISL 509357|C.1|South Africa|2020-07-17	Africa|hCoV-19/South Africa/KRISP-K002420/2020|EPI ISL 515782|B.1.1.206|South Africa|2020-07-30	0.0004369499	Africa
Africa|hCoV-19/South Africa/KRISP-K001112/2020|EPI ISL 509358|B.1.5|South Africa|2020-07-17	Africa|hCoV-19/South Africa/KRISP-K002420/2020|EPI ISL 515782|B.1.1.206|South Africa|2020-07-30	0.0004033668	Africa
Africa|hCoV-19/South Africa/KRISP-K001113/2020|EPI ISL 509359|B.1|South Africa|2020-07-14	Africa|hCoV-19/South Africa/KRISP-K002420/2020|EPI ISL 515782|B.1.1.206|South Africa|2020-07-30	0.0004764001	Africa
Africa|hCoV-19/South Africa/KRISP-K001114/2020|EPI ISL 509360|B.1.1|South Africa|2020-07-17	Africa|hCoV-19/South Africa/KRISP-K002420/2020|EPI ISL 515782|B.1.1.206|South Africa|2020-07-30	0.0002016183	Africa
Africa|hCoV-19/South Africa/KRISP-K001115/2020|EPI ISL 509361|B.1|South Africa|2020-07-14	Africa|hCoV-19/South Africa/KRISP-K002420/2020|EPI ISL 515782|B.1.1.206|South Africa|2020-07-30	0.0005042610	Africa
Africa|hCoV-19/South Africa/KRISP-K001116/2020|EPI ISL 509362|C.1|South Africa|2020-07-16	Africa|hCoV-19/South Africa/KRISP-K002420/2020|EPI ISL 515782|B.1.1.206|South Africa|2020-07-30	0.0004705914	Africa
Africa|hCoV-19/South Africa/KRISP-K001117/2020|EPI ISL 509363|H.1|South Africa|2020-07-17	Africa|hCoV-19/South Africa/KRISP-K002420/2020|EPI ISL 515782|B.1.1.206|South Africa|2020-07-30	0.0003360949	Africa
Africa|hCoV-19/South Africa/KRISP-K001118/2020|EPI ISL 509364|B.1.1.206|South Africa|2020-07-16	Africa|hCoV-19/South Africa/KRISP-K002420/2020|EPI ISL 515782|B.1.1.206|South Africa|2020-07-30	0.0001007987	Africa
Africa|hCoV-19/South Africa/KRISP-K001121/2020|EPI ISL 509365|B.1.1.273|South Africa|2020-07-16	Africa|hCoV-19/South Africa/KRISP-K002420/2020|EPI ISL 515782|B.1.1.206|South Africa|2020-07-30	0.0003360736	Africa
Africa|hCoV-19/South Africa/KRISP-K001122/2020|EPI ISL 515801|B.1.106|South Africa|2020-07-16	Africa|hCoV-19/South Africa/KRISP-K002420/2020|EPI ISL 515782|B.1.1.206|South Africa|2020-07-30	0.0004033221	Africa
Africa|hCoV-19/South Africa/KRISP-K001123/2020|EPI ISL 509366|B.1.1.34|South Africa|2020-07-15	Africa|hCoV-19/South Africa/KRISP-K002420/2020|EPI ISL 515782|B.1.1.206|South Africa|2020-07-30	0.0003024590	Africa
Africa|hCoV-19/South Africa/KRISP-K001124/2020|EPI ISL 509367|B.1.1.40|South Africa|2020-07-16	Africa|hCoV-19/South Africa/KRISP-K002420/2020|EPI ISL 515782|B.1.1.206|South Africa|2020-07-30	0.0004369308	Africa
Africa|hCoV-19/South Africa/KRISP-K001125/2020|EPI ISL 509368|B.1.1.117|South Africa|2020-07-16	Africa|hCoV-19/South Africa/KRISP-K002420/2020|EPI ISL 515782|B.1.1.206|South Africa|2020-07-30	0.0003024530	Africa
Africa|hCoV-19/South Africa/KRISP-K001126/2020|EPI ISL 509369|B.1.5|South Africa|2020-07-16	Africa|hCoV-19/South Africa/KRISP-K002420/2020|EPI ISL 515782|B.1.1.206|South Africa|2020-07-30	0.0004705820	Africa
Africa|hCoV-19/South Africa/KRISP-K001128/2020|EPI ISL 509371|B.1.1.273|South Africa|2020-07-16	Africa|hCoV-19/South Africa/KRISP-K002420/2020|EPI ISL 515782|B.1.1.206|South Africa|2020-07-30	0.0002725875	Africa
Africa|hCoV-19/South Africa/KRISP-K001317/2020|EPI ISL 515802|B.1.1.62|South Africa|2020-07-17	Africa|hCoV-19/South Africa/KRISP-K002420/2020|EPI ISL 515782|B.1.1.206|South Africa|2020-07-30	0.0003360870	Africa
Africa|hCoV-19/South Africa/KRISP-K001318/2020|EPI ISL 515803|B.1.1|South Africa|2020-07-18	Africa|hCoV-19/South Africa/KRISP-K002420/2020|EPI ISL 515782|B.1.1.206|South Africa|2020-07-30	0.0002016359	Africa
Africa|hCoV-19/South Africa/KRISP-K001319/2020|EPI ISL 515804|B.1.1.40|South Africa|2020-07-18	Africa|hCoV-19/South Africa/KRISP-K002420/2020|EPI ISL 515782|B.1.1.206|South Africa|2020-07-30	0.0003024590	Africa
Africa|hCoV-19/South Africa/KRISP-K001320/2020|EPI ISL 515805|C.6|South Africa|2020-07-18	Africa|hCoV-19/South Africa/KRISP-K002420/2020|EPI ISL 515782|B.1.1.206|South Africa|2020-07-30	0.0006052946	Africa
Africa|hCoV-19/South Africa/KRISP-K001321/2020|EPI ISL 515806|B.1.5.31|South Africa|2020-07-18	Africa|hCoV-19/South Africa/KRISP-K002420/2020|EPI ISL 515782|B.1.1.206|South Africa|2020-07-30	0.0004705931	Africa
Africa|hCoV-19/South Africa/KRISP-K001322/2020|EPI ISL 515807|B.1.1.57|South Africa|2020-07-18	Africa|hCoV-19/South Africa/KRISP-K002420/2020|EPI ISL 515782|B.1.1.206|South Africa|2020-07-30	0.0003360803	Africa
Africa|hCoV-19/South Africa/KRISP-K001323/2020|EPI ISL 515808|B.1|South Africa|2020-07-18	Africa|hCoV-19/South Africa/KRISP-K002420/2020|EPI ISL 515782|B.1.1.206|South Africa|2020-07-30	0.0004369998	Africa
Africa|hCoV-19/South Africa/KRISP-K001324/2020|EPI ISL 515809|B.1.5.16|South Africa|2020-07-18	Africa|hCoV-19/South Africa/KRISP-K002420/2020|EPI ISL 515782|B.1.1.206|South Africa|2020-07-30	0.0005714940	Africa
Africa|hCoV-19/South Africa/KRISP-K001325/2020|EPI ISL 515810|H.1|South Africa|2020-07-18	Africa|hCoV-19/South Africa/KRISP-K002420/2020|EPI ISL 515782|B.1.1.206|South Africa|2020-07-30	0.0003360803	Africa
Africa|hCoV-19/South Africa/KRISP-K001326/2020|EPI ISL 515811|B.1.1.34|South Africa|2020-07-18	Africa|hCoV-19/South Africa/KRISP-K002420/2020|EPI ISL 515782|B.1.1.206|South Africa|2020-07-30	0.0003360724	Africa
Africa|hCoV-19/South Africa/KRISP-K001327/2020|EPI ISL 515812|B.1.5.16|South Africa|2020-07-18	Africa|hCoV-19/South Africa/KRISP-K002420/2020|EPI ISL 515782|B.1.1.206|South Africa|2020-07-30	0.0004369895	Africa
Africa|hCoV-19/South Africa/KRISP-K001328/2020|EPI ISL 515813|B.1.1.34|South Africa|2020-07-18	Africa|hCoV-19/South Africa/KRISP-K002420/2020|EPI ISL 515782|B.1.1.206|South Africa|2020-07-30	0.0004369689	Africa
Africa|hCoV-19/South Africa/KRISP-K001329/2020|EPI ISL 515814|B.1.1.206|South Africa|2020-07-18	Africa|hCoV-19/South Africa/KRISP-K002420/2020|EPI ISL 515782|B.1.1.206|South Africa|2020-07-30	0.0001344009	Africa
Africa|hCoV-19/South Africa/KRISP-K001330/2020|EPI ISL 515815|B.1.1.206|South Africa|2020-07-18	Africa|hCoV-19/South Africa/KRISP-K002420/2020|EPI ISL 515782|B.1.1.206|South Africa|2020-07-30	0.0001344009	Africa
Africa|hCoV-19/South Africa/KRISP-K001331/2020|EPI ISL 515816|B.1.1.206|South Africa|2020-07-19	Africa|hCoV-19/South Africa/KRISP-K002420/2020|EPI ISL 515782|B.1.1.206|South Africa|2020-07-30	0.0002016319	Africa
Africa|hCoV-19/South Africa/KRISP-K001332/2020|EPI ISL 515817|B.1.1.62|South Africa|2020-07-19	Africa|hCoV-19/South Africa/KRISP-K002420/2020|EPI ISL 515782|B.1.1.206|South Africa|2020-07-30	0.0003697032	Africa
Africa|hCoV-19/South Africa/KRISP-K001333/2020|EPI ISL 515818|B.1.1.206|South Africa|2020-07-19	Africa|hCoV-19/South Africa/KRISP-K002420/2020|EPI ISL 515782|B.1.1.206|South Africa|2020-07-30	0.0002016278	Africa
Africa|hCoV-19/South Africa/KRISP-K001334/2020|EPI ISL 515819|B.1.1.206|South Africa|2020-07-19	Africa|hCoV-19/South Africa/KRISP-K002420/2020|EPI ISL 515782|B.1.1.206|South Africa|2020-07-30	0.0001680159	Africa
Africa|hCoV-19/South Africa/KRISP-K001335/2020|EPI ISL 515820|B.1.1.206|South Africa|2020-07-19	Africa|hCoV-19/South Africa/KRISP-K002420/2020|EPI ISL 515782|B.1.1.206|South Africa|2020-07-30	0.0002016319	Africa
Africa|hCoV-19/South Africa/KRISP-K001336/2020|EPI ISL 515821|B.1.1.62|South Africa|2020-07-19	Africa|hCoV-19/South Africa/KRISP-K002420/2020|EPI ISL 515782|B.1.1.206|South Africa|2020-07-30	0.0002688587	Africa
Africa|hCoV-19/South Africa/KRISP-K001337/2020|EPI ISL 515822|B.1.1.206|South Africa|2020-07-19	Africa|hCoV-19/South Africa/KRISP-K002420/2020|EPI ISL 515782|B.1.1.206|South Africa|2020-07-30	0.0000335982	Africa
Africa|hCoV-19/South Africa/KRISP-K001338/2020|EPI ISL 515823|B.1.5.16|South Africa|2020-07-18	Africa|hCoV-19/South Africa/KRISP-K002420/2020|EPI ISL 515782|B.1.1.206|South Africa|2020-07-30	0.0004369895	Africa
Africa|hCoV-19/South Africa/KRISP-K001339/2020|EPI ISL 515824|B.1.1.57|South Africa|2020-07-10	Africa|hCoV-19/South Africa/KRISP-K002420/2020|EPI ISL 515782|B.1.1.206|South Africa|2020-07-30	0.0003705374	Africa
Africa|hCoV-19/South Africa/KRISP-K001340/2020|EPI ISL 515825|B.1.1.206|South Africa|2020-07-10	Africa|hCoV-19/South Africa/KRISP-K002420/2020|EPI ISL 515782|B.1.1.206|South Africa|2020-07-30	0.0002016231	Africa
Africa|hCoV-19/South Africa/KRISP-K001341/2020|EPI ISL 515826|B.1.1.56|South Africa|2020-07-10	Africa|hCoV-19/South Africa/KRISP-K002420/2020|EPI ISL 515782|B.1.1.206|South Africa|2020-07-30	0.0003697032	Africa
Africa|hCoV-19/South Africa/KRISP-K001344/2020|EPI ISL 515829|B.1.1.254|South Africa|2020-07-13	Africa|hCoV-19/South Africa/KRISP-K002420/2020|EPI ISL 515782|B.1.1.206|South Africa|2020-07-30	0.0003024530	Africa
Africa|hCoV-19/South Africa/KRISP-K001345/2020|EPI ISL 515830|B.1.106|South Africa|2020-07-13	Africa|hCoV-19/South Africa/KRISP-K002420/2020|EPI ISL 515782|B.1.1.206|South Africa|2020-07-30	0.0005042272	Africa
Africa|hCoV-19/South Africa/KRISP-K001346/2020|EPI ISL 515831|H.1|South Africa|2020-07-13	Africa|hCoV-19/South Africa/KRISP-K002420/2020|EPI ISL 515782|B.1.1.206|South Africa|2020-07-30	0.0003024661	Africa
Africa|hCoV-19/South Africa/KRISP-K001347/2020|EPI ISL 515832|H.1|South Africa|2020-07-01	Africa|hCoV-19/South Africa/KRISP-K002420/2020|EPI ISL 515782|B.1.1.206|South Africa|2020-07-30	0.0002352317	Africa
Africa|hCoV-19/South Africa/KRISP-K001348/2020|EPI ISL 515833|B.1.5|South Africa|2020-07-01	Africa|hCoV-19/South Africa/KRISP-K002420/2020|EPI ISL 515782|B.1.1.206|South Africa|2020-07-30	0.0004369998	Africa
Africa|hCoV-19/South Africa/KRISP-K001349/2020|EPI ISL 515834|B.1.5|South Africa|2020-07-01	Africa|hCoV-19/South Africa/KRISP-K002420/2020|EPI ISL 515782|B.1.1.206|South Africa|2020-07-30	0.0005083912	Africa
Africa|hCoV-19/South Africa/KRISP-K001350/2020|EPI ISL 515835|B.1.1.273|South Africa|2020-06-30	Africa|hCoV-19/South Africa/KRISP-K002420/2020|EPI ISL 515782|B.1.1.206|South Africa|2020-07-30	0.0003360736	Africa
Africa|hCoV-19/South Africa/KRISP-K001351/2020|EPI ISL 515836|B.1.1.206|South Africa|2020-07-01	Africa|hCoV-19/South Africa/KRISP-K002420/2020|EPI ISL 515782|B.1.1.206|South Africa|2020-07-30	0.0001344041	Africa
Africa|hCoV-19/South Africa/KRISP-K001352/2020|EPI ISL 515837|B.1.1|South Africa|2020-06-24	Africa|hCoV-19/South Africa/KRISP-K002420/2020|EPI ISL 515782|B.1.1.206|South Africa|2020-07-30	0.0002688353	Africa
Africa|hCoV-19/South Africa/KRISP-K001353/2020|EPI ISL 515838|B.1.1.1|South Africa|2020-07-01	Africa|hCoV-19/South Africa/KRISP-K002420/2020|EPI ISL 515782|B.1.1.206|South Africa|2020-07-30	0.0005041933	Africa
Africa|hCoV-19/South Africa/KRISP-K001354/2020|EPI ISL 515839|B.1.1.273|South Africa|2020-07-01	Africa|hCoV-19/South Africa/KRISP-K002420/2020|EPI ISL 515782|B.1.1.206|South Africa|2020-07-30	0.0004033221	Africa
Africa|hCoV-19/South Africa/KRISP-K001355/2020|EPI ISL 515840|B.1.1.273|South Africa|2020-07-17	Africa|hCoV-19/South Africa/KRISP-K002420/2020|EPI ISL 515782|B.1.1.206|South Africa|2020-07-30	0.0003024601	Africa
Africa|hCoV-19/South Africa/KRISP-K001356/2020|EPI ISL 515841|B.1.1.34|South Africa|2020-07-16	Africa|hCoV-19/South Africa/KRISP-K002420/2020|EPI ISL 515782|B.1.1.206|South Africa|2020-07-30	0.0002688470	Africa
Africa|hCoV-19/South Africa/KRISP-K001357/2020|EPI ISL 515842|C.1|South Africa|2020-07-16	Africa|hCoV-19/South Africa/KRISP-K002420/2020|EPI ISL 515782|B.1.1.206|South Africa|2020-07-30	0.0006051214	Africa
Africa|hCoV-19/South Africa/KRISP-K001358/2020|EPI ISL 515843|H.1|South Africa|2020-07-15	Africa|hCoV-19/South Africa/KRISP-K002420/2020|EPI ISL 515782|B.1.1.206|South Africa|2020-07-30	0.0003024793	Africa
Africa|hCoV-19/South Africa/KRISP-K001359/2020|EPI ISL 515844|B.1.1.273|South Africa|2020-07-16	Africa|hCoV-19/South Africa/KRISP-K002420/2020|EPI ISL 515782|B.1.1.206|South Africa|2020-07-30	0.0004369118	Africa
Africa|hCoV-19/South Africa/KRISP-K001360/2020|EPI ISL 515845|B.1.1.206|South Africa|2020-07-16	Africa|hCoV-19/South Africa/KRISP-K002420/2020|EPI ISL 515782|B.1.1.206|South Africa|2020-07-30	0.0001008010	Africa
Africa|hCoV-19/South Africa/KRISP-K001361/2020|EPI ISL 515846|C.1|South Africa|2020-07-16	Africa|hCoV-19/South Africa/KRISP-K002420/2020|EPI ISL 515782|B.1.1.206|South Africa|2020-07-30	0.0005379001	Africa
Africa|hCoV-19/South Africa/KRISP-K001362/2020|EPI ISL 515847|B.1.1|South Africa|2020-07-15	Africa|hCoV-19/South Africa/KRISP-K002420/2020|EPI ISL 515782|B.1.1.206|South Africa|2020-07-30	0.0002688534	Africa
Africa|hCoV-19/South Africa/KRISP-K001363/2020|EPI ISL 515848|H.1|South Africa|2020-07-17	Africa|hCoV-19/South Africa/KRISP-K002420/2020|EPI ISL 515782|B.1.1.206|South Africa|2020-07-30	0.0003024661	Africa
Africa|hCoV-19/South Africa/KRISP-K001364/2020|EPI ISL 515849|B.1.1.273|South Africa|2020-07-16	Africa|hCoV-19/South Africa/KRISP-K002420/2020|EPI ISL 515782|B.1.1.206|South Africa|2020-07-30	0.0002688353	Africa
Africa|hCoV-19/South Africa/KRISP-K001365/2020|EPI ISL 515850|B.1.1.273|South Africa|2020-07-16	Africa|hCoV-19/South Africa/KRISP-K002420/2020|EPI ISL 515782|B.1.1.206|South Africa|2020-07-30	0.0003697119	Africa
Africa|hCoV-19/South Africa/KRISP-K001366/2020|EPI ISL 515851|B.1.140|South Africa|2020-07-16	Africa|hCoV-19/South Africa/KRISP-K002420/2020|EPI ISL 515782|B.1.1.206|South Africa|2020-07-30	0.0005715210	Africa
Africa|hCoV-19/South Africa/KRISP-K001367/2020|EPI ISL 515852|B.1.1.273|South Africa|2020-07-16	Africa|hCoV-19/South Africa/KRISP-K002420/2020|EPI ISL 515782|B.1.1.206|South Africa|2020-07-30	0.0002688353	Africa
Africa|hCoV-19/South Africa/KRISP-K001368/2020|EPI ISL 515853|B.1.1.273|South Africa|2020-07-15	Africa|hCoV-19/South Africa/KRISP-K002420/2020|EPI ISL 515782|B.1.1.206|South Africa|2020-07-30	0.0003696797	Africa
Africa|hCoV-19/South Africa/KRISP-K001370/2020|EPI ISL 515855|H.1|South Africa|2020-07-15	Africa|hCoV-19/South Africa/KRISP-K002420/2020|EPI ISL 515782|B.1.1.206|South Africa|2020-07-30	0.0002698754	Africa
Africa|hCoV-19/South Africa/KRISP-K001372/2020|EPI ISL 515857|B.1.1.52|South Africa|2020-07-15	Africa|hCoV-19/South Africa/KRISP-K002420/2020|EPI ISL 515782|B.1.1.206|South Africa|2020-07-30	0.0003030700	Africa
Africa|hCoV-19/South Africa/KRISP-K001373/2020|EPI ISL 515858|B.1.1.273|South Africa|2020-07-17	Africa|hCoV-19/South Africa/KRISP-K002420/2020|EPI ISL 515782|B.1.1.206|South Africa|2020-07-30	0.0003696958	Africa
Africa|hCoV-19/South Africa/KRISP-K001374/2020|EPI ISL 515859|B.1.1.273|South Africa|2020-07-16	Africa|hCoV-19/South Africa/KRISP-K002420/2020|EPI ISL 515782|B.1.1.206|South Africa|2020-07-30	0.0003697132	Africa
Africa|hCoV-19/South Africa/KRISP-K001375/2020|EPI ISL 515860|B.1.1.273|South Africa|2020-07-16	Africa|hCoV-19/South Africa/KRISP-K002420/2020|EPI ISL 515782|B.1.1.206|South Africa|2020-07-30	0.0004032951	Africa
Africa|hCoV-19/South Africa/KRISP-K001377/2020|EPI ISL 515862|B.1.1.206|South Africa|2020-07-16	Africa|hCoV-19/South Africa/KRISP-K002420/2020|EPI ISL 515782|B.1.1.206|South Africa|2020-07-30	0.0001007987	Africa
Africa|hCoV-19/South Africa/KRISP-K001378/2020|EPI ISL 515863|B.1.1.117|South Africa|2020-07-17	Africa|hCoV-19/South Africa/KRISP-K002420/2020|EPI ISL 515782|B.1.1.206|South Africa|2020-07-30	0.0002352261	Africa
Africa|hCoV-19/South Africa/KRISP-K001379/2020|EPI ISL 515864|B.1.1.206|South Africa|2020-07-09	Africa|hCoV-19/South Africa/KRISP-K002420/2020|EPI ISL 515782|B.1.1.206|South Africa|2020-07-30	0.0000671978	Africa
Africa|hCoV-19/South Africa/KRISP-K001380/2020|EPI ISL 515865|B.1.1.206|South Africa|2020-07-19	Africa|hCoV-19/South Africa/KRISP-K002420/2020|EPI ISL 515782|B.1.1.206|South Africa|2020-07-30	0.0001680085	Africa
Africa|hCoV-19/South Africa/KRISP-K001381/2020|EPI ISL 515866|C.1|South Africa|2020-07-19	Africa|hCoV-19/South Africa/KRISP-K002420/2020|EPI ISL 515782|B.1.1.206|South Africa|2020-07-30	0.0006387672	Africa
Africa|hCoV-19/South Africa/KRISP-K001383/2020|EPI ISL 515867|B.1.1.206|South Africa|2020-07-17	Africa|hCoV-19/South Africa/KRISP-K002420/2020|EPI ISL 515782|B.1.1.206|South Africa|2020-07-30	0.0003024854	Africa
Africa|hCoV-19/South Africa/KRISP-K001384/2020|EPI ISL 515868|B.1.1.206|South Africa|2020-07-17	Africa|hCoV-19/South Africa/KRISP-K002420/2020|EPI ISL 515782|B.1.1.206|South Africa|2020-07-30	0.0002352317	Africa
Africa|hCoV-19/South Africa/KRISP-K001385/2020|EPI ISL 515869|B.1.1.206|South Africa|2020-07-09	Africa|hCoV-19/South Africa/KRISP-K002420/2020|EPI ISL 515782|B.1.1.206|South Africa|2020-07-30	0.0000335982	Africa
Africa|hCoV-19/South Africa/KRISP-K001386/2020|EPI ISL 515870|C.1|South Africa|2020-07-17	Africa|hCoV-19/South Africa/KRISP-K002420/2020|EPI ISL 515782|B.1.1.206|South Africa|2020-07-30	0.0005378639	Africa
Africa|hCoV-19/South Africa/KRISP-K001388/2020|EPI ISL 515872|B.1.1.62|South Africa|2020-07-18	Africa|hCoV-19/South Africa/KRISP-K002420/2020|EPI ISL 515782|B.1.1.206|South Africa|2020-07-30	0.0003360949	Africa
Africa|hCoV-19/South Africa/KRISP-K001390/2020|EPI ISL 515874|B.1.140|South Africa|2020-07-20	Africa|hCoV-19/South Africa/KRISP-K002420/2020|EPI ISL 515782|B.1.1.206|South Africa|2020-07-30	0.0005379127	Africa
Africa|hCoV-19/South Africa/KRISP-K001391/2020|EPI ISL 515875|C.9|South Africa|2020-07-18	Africa|hCoV-19/South Africa/KRISP-K002420/2020|EPI ISL 515782|B.1.1.206|South Africa|2020-07-30	0.0005041713	Africa
Africa|hCoV-19/South Africa/KRISP-K001393/2020|EPI ISL 515877|B.1.1.206|South Africa|2020-07-16	Africa|hCoV-19/South Africa/KRISP-K002420/2020|EPI ISL 515782|B.1.1.206|South Africa|2020-07-30	0.0001680119	Africa
Africa|hCoV-19/South Africa/KRISP-K001394/2020|EPI ISL 515878|B.1.1.273|South Africa|2020-07-18	Africa|hCoV-19/South Africa/KRISP-K002420/2020|EPI ISL 515782|B.1.1.206|South Africa|2020-07-30	0.0003696797	Africa
Africa|hCoV-19/South Africa/KRISP-K001395/2020|EPI ISL 515879|B.1.1.273|South Africa|2020-07-19	Africa|hCoV-19/South Africa/KRISP-K002420/2020|EPI ISL 515782|B.1.1.206|South Africa|2020-07-30	0.0004156655	Africa
Africa|hCoV-19/South Africa/KRISP-K001397/2020|EPI ISL 515880|C.9|South Africa|2020-07-18	Africa|hCoV-19/South Africa/KRISP-K002420/2020|EPI ISL 515782|B.1.1.206|South Africa|2020-07-30	0.0005076342	Africa
Africa|hCoV-19/South Africa/KRISP-K001398/2020|EPI ISL 515881|B.1.1.206|South Africa|2020-07-18	Africa|hCoV-19/South Africa/KRISP-K002420/2020|EPI ISL 515782|B.1.1.206|South Africa|2020-07-30	0.0002352419	Africa
Africa|hCoV-19/South Africa/KRISP-K001399/2020|EPI ISL 515882|B.1.1.206|South Africa|2020-07-18	Africa|hCoV-19/South Africa/KRISP-K002420/2020|EPI ISL 515782|B.1.1.206|South Africa|2020-07-30	0.0001344100	Africa
Africa|hCoV-19/South Africa/KRISP-K001400/2020|EPI ISL 515883|B.1.106|South Africa|2020-07-17	Africa|hCoV-19/South Africa/KRISP-K002420/2020|EPI ISL 515782|B.1.1.206|South Africa|2020-07-30	0.0004033221	Africa
Africa|hCoV-19/South Africa/KRISP-K001402/2020|EPI ISL 515885|B.1.1.206|South Africa|2020-07-18	Africa|hCoV-19/South Africa/KRISP-K002420/2020|EPI ISL 515782|B.1.1.206|South Africa|2020-07-30	0.0002016366	Africa
Africa|hCoV-19/South Africa/KRISP-K001403/2020|EPI ISL 515886|B.1.1.206|South Africa|2020-07-18	Africa|hCoV-19/South Africa/KRISP-K002420/2020|EPI ISL 515782|B.1.1.206|South Africa|2020-07-30	0.0001680232	Africa
Africa|hCoV-19/South Africa/KRISP-K001405/2020|EPI ISL 515888|B.1.1.206|South Africa|2020-07-18	Africa|hCoV-19/South Africa/KRISP-K002420/2020|EPI ISL 515782|B.1.1.206|South Africa|2020-07-30	0.0001680159	Africa
Africa|hCoV-19/South Africa/KRISP-K001407/2020|EPI ISL 515890|C.9|South Africa|2020-07-18	Africa|hCoV-19/South Africa/KRISP-K002420/2020|EPI ISL 515782|B.1.1.206|South Africa|2020-07-30	0.0005395343	Africa
Africa|hCoV-19/South Africa/KRISP-K001408/2020|EPI ISL 515891|B.1.1.206|South Africa|2020-07-18	Africa|hCoV-19/South Africa/KRISP-K002420/2020|EPI ISL 515782|B.1.1.206|South Africa|2020-07-30	0.0001680232	Africa
Africa|hCoV-19/South Africa/KRISP-K001409/2020|EPI ISL 515892|B.1.1.273|South Africa|2020-07-17	Africa|hCoV-19/South Africa/KRISP-K002420/2020|EPI ISL 515782|B.1.1.206|South Africa|2020-07-30	0.0004369515	Africa
Africa|hCoV-19/South Africa/KRISP-K001410/2020|EPI ISL 515893|C.1|South Africa|2020-07-17	Africa|hCoV-19/South Africa/KRISP-K002420/2020|EPI ISL 515782|B.1.1.206|South Africa|2020-07-30	0.0004705820	Africa
Africa|hCoV-19/South Africa/KRISP-K002162/2020|EPI ISL 515568|H.1|South Africa|2020-07-08	Africa|hCoV-19/South Africa/KRISP-K002420/2020|EPI ISL 515782|B.1.1.206|South Africa|2020-07-30	0.0003024661	Africa
Africa|hCoV-19/South Africa/KRISP-K002163/2020|EPI ISL 515569|B.1.1.206|South Africa|2020-07-22	Africa|hCoV-19/South Africa/KRISP-K002420/2020|EPI ISL 515782|B.1.1.206|South Africa|2020-07-30	0.0000000000	Africa
Africa|hCoV-19/South Africa/KRISP-K002165/2020|EPI ISL 515571|B.1.1.206|South Africa|2020-07-22	Africa|hCoV-19/South Africa/KRISP-K002420/2020|EPI ISL 515782|B.1.1.206|South Africa|2020-07-30	0.0001016903	Africa
Africa|hCoV-19/South Africa/KRISP-K002168/2020|EPI ISL 515572|B.1.1|South Africa|2020-07-01	Africa|hCoV-19/South Africa/KRISP-K002420/2020|EPI ISL 515782|B.1.1.206|South Africa|2020-07-30	0.0002462980	Africa
Africa|hCoV-19/South Africa/KRISP-K002171/2020|EPI ISL 515573|H.1|South Africa|2020-07-08	Africa|hCoV-19/South Africa/KRISP-K002420/2020|EPI ISL 515782|B.1.1.206|South Africa|2020-07-30	0.0002688533	Africa
Africa|hCoV-19/South Africa/KRISP-K002172/2020|EPI ISL 515574|B.1|South Africa|2020-07-08	Africa|hCoV-19/South Africa/KRISP-K002420/2020|EPI ISL 515782|B.1.1.206|South Africa|2020-07-30	0.0005381987	Africa
Africa|hCoV-19/South Africa/KRISP-K002173/2020|EPI ISL 515575|B.1.1.206|South Africa|2020-07-08	Africa|hCoV-19/South Africa/KRISP-K002420/2020|EPI ISL 515782|B.1.1.206|South Africa|2020-07-30	0.0001008031	Africa
Africa|hCoV-19/South Africa/KRISP-K002174/2020|EPI ISL 515576|B.1.1.206|South Africa|2020-07-09	Africa|hCoV-19/South Africa/KRISP-K002420/2020|EPI ISL 515782|B.1.1.206|South Africa|2020-07-30	0.0001016283	Africa
Africa|hCoV-19/South Africa/KRISP-K002175/2020|EPI ISL 515577|B.1.1.57|South Africa|2020-07-09	Africa|hCoV-19/South Africa/KRISP-K002420/2020|EPI ISL 515782|B.1.1.206|South Africa|2020-07-30	0.0002384409	Africa
Africa|hCoV-19/South Africa/KRISP-K002176/2020|EPI ISL 515578|B.1.1.206|South Africa|2020-06-29	Africa|hCoV-19/South Africa/KRISP-K002420/2020|EPI ISL 515782|B.1.1.206|South Africa|2020-07-30	0.0001049004	Africa
Africa|hCoV-19/South Africa/KRISP-K002177/2020|EPI ISL 515579|B.1.1.57|South Africa|2020-07-09	Africa|hCoV-19/South Africa/KRISP-K002420/2020|EPI ISL 515782|B.1.1.206|South Africa|2020-07-30	0.0002369477	Africa
Africa|hCoV-19/South Africa/KRISP-K002179/2020|EPI ISL 515580|B.1.1.273|South Africa|2020-07-08	Africa|hCoV-19/South Africa/KRISP-K002420/2020|EPI ISL 515782|B.1.1.206|South Africa|2020-07-30	0.0003024662	Africa
Africa|hCoV-19/South Africa/KRISP-K002182/2020|EPI ISL 515581|B.1.1|South Africa|2020-07-08	Africa|hCoV-19/South Africa/KRISP-K002420/2020|EPI ISL 515782|B.1.1.206|South Africa|2020-07-30	0.0002055477	Africa
Africa|hCoV-19/South Africa/KRISP-K002183/2020|EPI ISL 515582|B.1.1.206|South Africa|2020-07-09	Africa|hCoV-19/South Africa/KRISP-K002420/2020|EPI ISL 515782|B.1.1.206|South Africa|2020-07-30	0.0001008031	Africa
Africa|hCoV-19/South Africa/KRISP-K002185/2020|EPI ISL 515584|B.1.1.84|South Africa|2020-06-30	Africa|hCoV-19/South Africa/KRISP-K002420/2020|EPI ISL 515782|B.1.1.206|South Africa|2020-07-30	0.0002352317	Africa
Africa|hCoV-19/South Africa/KRISP-K002186/2020|EPI ISL 515585|B.1.1.84|South Africa|2020-06-30	Africa|hCoV-19/South Africa/KRISP-K002420/2020|EPI ISL 515782|B.1.1.206|South Africa|2020-07-30	0.0003360577	Africa
Africa|hCoV-19/South Africa/KRISP-K002187/2020|EPI ISL 515586|B.1.1.273|South Africa|2020-07-08	Africa|hCoV-19/South Africa/KRISP-K002420/2020|EPI ISL 515782|B.1.1.206|South Africa|2020-07-30	0.0003360656	Africa
Africa|hCoV-19/South Africa/KRISP-K002188/2020|EPI ISL 515587|B.1.5|South Africa|2020-07-08	Africa|hCoV-19/South Africa/KRISP-K002420/2020|EPI ISL 515782|B.1.1.206|South Africa|2020-07-30	0.0002730898	Africa
Africa|hCoV-19/South Africa/KRISP-K002189/2020|EPI ISL 515588|B.1.5|South Africa|2020-07-08	Africa|hCoV-19/South Africa/KRISP-K002420/2020|EPI ISL 515782|B.1.1.206|South Africa|2020-07-30	0.0003050842	Africa
Africa|hCoV-19/South Africa/KRISP-K002190/2020|EPI ISL 515589|B.1.1.62|South Africa|2020-07-14	Africa|hCoV-19/South Africa/KRISP-K002420/2020|EPI ISL 515782|B.1.1.206|South Africa|2020-07-30	0.0003024722	Africa
Africa|hCoV-19/South Africa/KRISP-K002191/2020|EPI ISL 515590|B.1.5|South Africa|2020-07-06	Africa|hCoV-19/South Africa/KRISP-K002420/2020|EPI ISL 515782|B.1.1.206|South Africa|2020-07-30	0.0003064167	Africa
Africa|hCoV-19/South Africa/KRISP-K002194/2020|EPI ISL 515592|B.1.1.40|South Africa|2020-07-16	Africa|hCoV-19/South Africa/KRISP-K002420/2020|EPI ISL 515782|B.1.1.206|South Africa|2020-07-30	0.0004369015	Africa
Africa|hCoV-19/South Africa/KRISP-K002195/2020|EPI ISL 515593|C.1|South Africa|2020-07-10	Africa|hCoV-19/South Africa/KRISP-K002420/2020|EPI ISL 515782|B.1.1.206|South Africa|2020-07-30	0.0004372938	Africa
Africa|hCoV-19/South Africa/KRISP-K002196/2020|EPI ISL 515594|B.1.1.273|South Africa|2020-07-05	Africa|hCoV-19/South Africa/KRISP-K002420/2020|EPI ISL 515782|B.1.1.206|South Africa|2020-07-30	0.0003360656	Africa
Africa|hCoV-19/South Africa/KRISP-K002197/2020|EPI ISL 515595|B.1.1.206|South Africa|2020-07-13	Africa|hCoV-19/South Africa/KRISP-K002420/2020|EPI ISL 515782|B.1.1.206|South Africa|2020-07-30	0.0001051048	Africa
Africa|hCoV-19/South Africa/KRISP-K002198/2020|EPI ISL 515596|B.1.5|South Africa|2020-07-17	Africa|hCoV-19/South Africa/KRISP-K002420/2020|EPI ISL 515782|B.1.1.206|South Africa|2020-07-30	0.0004371335	Africa
Africa|hCoV-19/South Africa/KRISP-K002199/2020|EPI ISL 515597|B.1.140|South Africa|2020-07-14	Africa|hCoV-19/South Africa/KRISP-K002420/2020|EPI ISL 515782|B.1.1.206|South Africa|2020-07-30	0.0004369998	Africa
Africa|hCoV-19/South Africa/KRISP-K002200/2020|EPI ISL 515598|B.1.144|South Africa|2020-07-01	Africa|hCoV-19/South Africa/KRISP-K002420/2020|EPI ISL 515782|B.1.1.206|South Africa|2020-07-30	0.0001407166	Africa
Africa|hCoV-19/South Africa/KRISP-K002201/2020|EPI ISL 515599|B.1.106|South Africa|2020-07-01	Africa|hCoV-19/South Africa/KRISP-K002420/2020|EPI ISL 515782|B.1.1.206|South Africa|2020-07-30	0.0004755478	Africa
Africa|hCoV-19/South Africa/KRISP-K002202/2020|EPI ISL 515600|B.1.140|South Africa|2020-07-16	Africa|hCoV-19/South Africa/KRISP-K002420/2020|EPI ISL 515782|B.1.1.206|South Africa|2020-07-30	0.0004369997	Africa
Africa|hCoV-19/South Africa/KRISP-K002203/2020|EPI ISL 515601|B.1.140|South Africa|2020-07-09	Africa|hCoV-19/South Africa/KRISP-K002420/2020|EPI ISL 515782|B.1.1.206|South Africa|2020-07-30	0.0005042628	Africa
Africa|hCoV-19/South Africa/KRISP-K002204/2020|EPI ISL 515602|B.1.1.273|South Africa|2020-07-18	Africa|hCoV-19/South Africa/KRISP-K002420/2020|EPI ISL 515782|B.1.1.206|South Africa|2020-07-30	0.0003360656	Africa
Africa|hCoV-19/South Africa/KRISP-K002205/2020|EPI ISL 515603|B.1.106|South Africa|2020-07-16	Africa|hCoV-19/South Africa/KRISP-K002420/2020|EPI ISL 515782|B.1.1.206|South Africa|2020-07-30	0.0006092725	Africa
Africa|hCoV-19/South Africa/KRISP-K002206/2020|EPI ISL 515604|B.1.1.273|South Africa|2020-07-17	Africa|hCoV-19/South Africa/KRISP-K002420/2020|EPI ISL 515782|B.1.1.206|South Africa|2020-07-30	0.0003696884	Africa
Africa|hCoV-19/South Africa/KRISP-K002209/2020|EPI ISL 515606|B.1.140|South Africa|2020-07-24	Africa|hCoV-19/South Africa/KRISP-K002420/2020|EPI ISL 515782|B.1.1.206|South Africa|2020-07-30	0.0007061907	Africa
Africa|hCoV-19/South Africa/KRISP-K002210/2020|EPI ISL 515607|B.1.1.117|South Africa|2020-07-24	Africa|hCoV-19/South Africa/KRISP-K002420/2020|EPI ISL 515782|B.1.1.206|South Africa|2020-07-30	0.0003362984	Africa
Africa|hCoV-19/South Africa/KRISP-K002211/2020|EPI ISL 515608|B.1.140|South Africa|2020-07-08	Africa|hCoV-19/South Africa/KRISP-K002420/2020|EPI ISL 515782|B.1.1.206|South Africa|2020-07-30	0.0005146111	Africa
Africa|hCoV-19/South Africa/KRISP-K002213/2020|EPI ISL 515610|C.1|South Africa|2020-07-30	Africa|hCoV-19/South Africa/KRISP-K002420/2020|EPI ISL 515782|B.1.1.206|South Africa|2020-07-30	0.0004034386	Africa
Africa|hCoV-19/South Africa/KRISP-K002214/2020|EPI ISL 515611|B.1.1.117|South Africa|2020-07-30	Africa|hCoV-19/South Africa/KRISP-K002420/2020|EPI ISL 515782|B.1.1.206|South Africa|2020-07-30	0.0002401997	Africa
Africa|hCoV-19/South Africa/KRISP-K002215/2020|EPI ISL 515612|B.1.1.206|South Africa|2020-07-30	Africa|hCoV-19/South Africa/KRISP-K002420/2020|EPI ISL 515782|B.1.1.206|South Africa|2020-07-30	0.0000335982	Africa
Africa|hCoV-19/South Africa/KRISP-K002216/2020|EPI ISL 515613|B.1.1.206|South Africa|2020-07-18	Africa|hCoV-19/South Africa/KRISP-K002420/2020|EPI ISL 515782|B.1.1.206|South Africa|2020-07-30	0.0002032001	Africa
Africa|hCoV-19/South Africa/KRISP-K002217/2020|EPI ISL 515614|B.1.144|South Africa|2020-07-18	Africa|hCoV-19/South Africa/KRISP-K002420/2020|EPI ISL 515782|B.1.1.206|South Africa|2020-07-30	0.0001383228	Africa
Africa|hCoV-19/South Africa/KRISP-K002218/2020|EPI ISL 515615|B.1.1.206|South Africa|2020-07-17	Africa|hCoV-19/South Africa/KRISP-K002420/2020|EPI ISL 515782|B.1.1.206|South Africa|2020-07-30	0.0002702308	Africa
Africa|hCoV-19/South Africa/KRISP-K002219/2020|EPI ISL 515616|H.1|South Africa|2020-07-21	Africa|hCoV-19/South Africa/KRISP-K002420/2020|EPI ISL 515782|B.1.1.206|South Africa|2020-07-30	0.0003026696	Africa
Africa|hCoV-19/South Africa/KRISP-K002220/2020|EPI ISL 515617|B.1.144|South Africa|2020-07-13	Africa|hCoV-19/South Africa/KRISP-K002420/2020|EPI ISL 515782|B.1.1.206|South Africa|2020-07-30	0.0002764620	Africa
Africa|hCoV-19/South Africa/KRISP-K002221/2020|EPI ISL 515618|B.1.1.206|South Africa|2020-07-20	Africa|hCoV-19/South Africa/KRISP-K002420/2020|EPI ISL 515782|B.1.1.206|South Africa|2020-07-30	0.0001400872	Africa
Africa|hCoV-19/South Africa/KRISP-K002222/2020|EPI ISL 515619|B.1.106|South Africa|2020-07-21	Africa|hCoV-19/South Africa/KRISP-K002420/2020|EPI ISL 515782|B.1.1.206|South Africa|2020-07-30	0.0003026359	Africa
Africa|hCoV-19/South Africa/KRISP-K002223/2020|EPI ISL 515620|C.1|South Africa|2020-07-21	Africa|hCoV-19/South Africa/KRISP-K002420/2020|EPI ISL 515782|B.1.1.206|South Africa|2020-07-30	0.0004098347	Africa
Africa|hCoV-19/South Africa/KRISP-K002225/2020|EPI ISL 515621|B.1.1.206|South Africa|2020-07-21	Africa|hCoV-19/South Africa/KRISP-K002420/2020|EPI ISL 515782|B.1.1.206|South Africa|2020-07-30	0.0001759300	Africa
Africa|hCoV-19/South Africa/KRISP-K002226/2020|EPI ISL 515622|B.1.1.254|South Africa|2020-07-21	Africa|hCoV-19/South Africa/KRISP-K002420/2020|EPI ISL 515782|B.1.1.206|South Africa|2020-07-30	0.0002688465	Africa
Africa|hCoV-19/South Africa/KRISP-K002227/2020|EPI ISL 515623|B.1.237|South Africa|2020-07-21	Africa|hCoV-19/South Africa/KRISP-K002420/2020|EPI ISL 515782|B.1.1.206|South Africa|2020-07-30	0.0004706136	Africa
Africa|hCoV-19/South Africa/KRISP-K002228/2020|EPI ISL 515624|B.1.5|South Africa|2020-07-20	Africa|hCoV-19/South Africa/KRISP-K002420/2020|EPI ISL 515782|B.1.1.206|South Africa|2020-07-30	0.0002445832	Africa
Africa|hCoV-19/South Africa/KRISP-K002229/2020|EPI ISL 515625|B.1.1.206|South Africa|2020-07-21	Africa|hCoV-19/South Africa/KRISP-K002420/2020|EPI ISL 515782|B.1.1.206|South Africa|2020-07-30	0.0001701422	Africa
Africa|hCoV-19/South Africa/KRISP-K002230/2020|EPI ISL 515626|C.1|South Africa|2020-07-21	Africa|hCoV-19/South Africa/KRISP-K002420/2020|EPI ISL 515782|B.1.1.206|South Africa|2020-07-30	0.0004462735	Africa
Africa|hCoV-19/South Africa/KRISP-K002231/2020|EPI ISL 515627|B.1.1|South Africa|2020-07-18	Africa|hCoV-19/South Africa/KRISP-K002420/2020|EPI ISL 515782|B.1.1.206|South Africa|2020-07-30	0.0002352363	Africa
Africa|hCoV-19/South Africa/KRISP-K002234/2020|EPI ISL 515628|C.1|South Africa|2020-07-21	Africa|hCoV-19/South Africa/KRISP-K002420/2020|EPI ISL 515782|B.1.1.206|South Africa|2020-07-30	0.0004369308	Africa
Africa|hCoV-19/South Africa/KRISP-K002237/2020|EPI ISL 515629|C.1|South Africa|2020-07-20	Africa|hCoV-19/South Africa/KRISP-K002420/2020|EPI ISL 515782|B.1.1.206|South Africa|2020-07-30	0.0004079002	Africa
Africa|hCoV-19/South Africa/KRISP-K002238/2020|EPI ISL 515630|B.1.1|South Africa|2020-07-20	Africa|hCoV-19/South Africa/KRISP-K002420/2020|EPI ISL 515782|B.1.1.206|South Africa|2020-07-30	0.0001400102	Africa
Africa|hCoV-19/South Africa/KRISP-K002239/2020|EPI ISL 515631|B.1.1.206|South Africa|2020-07-20	Africa|hCoV-19/South Africa/KRISP-K002420/2020|EPI ISL 515782|B.1.1.206|South Africa|2020-07-30	0.0001008034	Africa
Africa|hCoV-19/South Africa/KRISP-K002242/2020|EPI ISL 515633|B.1.5|South Africa|2020-07-21	Africa|hCoV-19/South Africa/KRISP-K002420/2020|EPI ISL 515782|B.1.1.206|South Africa|2020-07-30	0.0004740823	Africa
Africa|hCoV-19/South Africa/KRISP-K002243/2020|EPI ISL 515634|B.1.1.34|South Africa|2020-07-21	Africa|hCoV-19/South Africa/KRISP-K002420/2020|EPI ISL 515782|B.1.1.206|South Africa|2020-07-30	0.0004033031	Africa
Africa|hCoV-19/South Africa/KRISP-K002244/2020|EPI ISL 515635|B.1.106|South Africa|2020-07-20	Africa|hCoV-19/South Africa/KRISP-K002420/2020|EPI ISL 515782|B.1.1.206|South Africa|2020-07-30	0.0004043412	Africa
Africa|hCoV-19/South Africa/KRISP-K002249/2020|EPI ISL 515636|B.1.1|South Africa|2020-07-21	Africa|hCoV-19/South Africa/KRISP-K002420/2020|EPI ISL 515782|B.1.1.206|South Africa|2020-07-30	0.0003413298	Africa
Africa|hCoV-19/South Africa/KRISP-K002251/2020|EPI ISL 515638|B.1.1|South Africa|2020-07-21	Africa|hCoV-19/South Africa/KRISP-K002420/2020|EPI ISL 515782|B.1.1.206|South Africa|2020-07-30	0.0002378610	Africa
Africa|hCoV-19/South Africa/KRISP-K002253/2020|EPI ISL 515639|B.1.1.117|South Africa|2020-07-21	Africa|hCoV-19/South Africa/KRISP-K002420/2020|EPI ISL 515782|B.1.1.206|South Africa|2020-07-30	0.0003024590	Africa
Africa|hCoV-19/South Africa/KRISP-K002255/2020|EPI ISL 515640|B.1.1|South Africa|2020-07-21	Africa|hCoV-19/South Africa/KRISP-K002420/2020|EPI ISL 515782|B.1.1.206|South Africa|2020-07-30	0.0002697297	Africa
Africa|hCoV-19/South Africa/KRISP-K002256/2020|EPI ISL 515641|B.1.1.56|South Africa|2020-07-21	Africa|hCoV-19/South Africa/KRISP-K002420/2020|EPI ISL 515782|B.1.1.206|South Africa|2020-07-30	0.0004033382	Africa
Africa|hCoV-19/South Africa/KRISP-K002257/2020|EPI ISL 515642|B.1.1.206|South Africa|2020-07-19	Africa|hCoV-19/South Africa/KRISP-K002420/2020|EPI ISL 515782|B.1.1.206|South Africa|2020-07-30	0.0002688587	Africa
Africa|hCoV-19/South Africa/KRISP-K002258/2020|EPI ISL 515643|B.1.1.206|South Africa|2020-07-18	Africa|hCoV-19/South Africa/KRISP-K002420/2020|EPI ISL 515782|B.1.1.206|South Africa|2020-07-30	0.0001008031	Africa
Africa|hCoV-19/South Africa/KRISP-K002259/2020|EPI ISL 515644|C.1|South Africa|2020-07-18	Africa|hCoV-19/South Africa/KRISP-K002420/2020|EPI ISL 515782|B.1.1.206|South Africa|2020-07-30	0.0004033126	Africa
Africa|hCoV-19/South Africa/KRISP-K002260/2020|EPI ISL 515645|B.1.5|South Africa|2020-07-16	Africa|hCoV-19/South Africa/KRISP-K002420/2020|EPI ISL 515782|B.1.1.206|South Africa|2020-07-30	0.0004369911	Africa
Africa|hCoV-19/South Africa/KRISP-K002263/2020|EPI ISL 515646|B.1.1.206|South Africa|2020-07-19	Africa|hCoV-19/South Africa/KRISP-K002420/2020|EPI ISL 515782|B.1.1.206|South Africa|2020-07-30	0.0002711823	Africa
Africa|hCoV-19/South Africa/KRISP-K002264/2020|EPI ISL 515647|B.1.1.206|South Africa|2020-07-19	Africa|hCoV-19/South Africa/KRISP-K002420/2020|EPI ISL 515782|B.1.1.206|South Africa|2020-07-30	0.0000672007	Africa
Africa|hCoV-19/South Africa/KRISP-K002265/2020|EPI ISL 515648|B.1.1.62|South Africa|2020-07-20	Africa|hCoV-19/South Africa/KRISP-K002420/2020|EPI ISL 515782|B.1.1.206|South Africa|2020-07-30	0.0003408831	Africa
Africa|hCoV-19/South Africa/KRISP-K002266/2020|EPI ISL 515649|H.1|South Africa|2020-07-20	Africa|hCoV-19/South Africa/KRISP-K002420/2020|EPI ISL 515782|B.1.1.206|South Africa|2020-07-30	0.0003363664	Africa
Africa|hCoV-19/South Africa/KRISP-K002268/2020|EPI ISL 515650|C.1|South Africa|2020-07-20	Africa|hCoV-19/South Africa/KRISP-K002420/2020|EPI ISL 515782|B.1.1.206|South Africa|2020-07-30	0.0004033127	Africa
Africa|hCoV-19/South Africa/KRISP-K002269/2020|EPI ISL 515651|B.1.1.1|South Africa|2020-07-21	Africa|hCoV-19/South Africa/KRISP-K002420/2020|EPI ISL 515782|B.1.1.206|South Africa|2020-07-30	0.0003360803	Africa
Africa|hCoV-19/South Africa/KRISP-K002270/2020|EPI ISL 515652|B.1.1.206|South Africa|2020-07-20	Africa|hCoV-19/South Africa/KRISP-K002420/2020|EPI ISL 515782|B.1.1.206|South Africa|2020-07-30	0.0001347495	Africa
Africa|hCoV-19/South Africa/KRISP-K002271/2020|EPI ISL 515653|B.1.1.206|South Africa|2020-07-19	Africa|hCoV-19/South Africa/KRISP-K002420/2020|EPI ISL 515782|B.1.1.206|South Africa|2020-07-30	0.0001008031	Africa
Africa|hCoV-19/South Africa/KRISP-K002273/2020|EPI ISL 515654|C.1|South Africa|2020-07-21	Africa|hCoV-19/South Africa/KRISP-K002420/2020|EPI ISL 515782|B.1.1.206|South Africa|2020-07-30	0.0004705504	Africa
Africa|hCoV-19/South Africa/KRISP-K002274/2020|EPI ISL 515655|B.1.1.206|South Africa|2020-07-21	Africa|hCoV-19/South Africa/KRISP-K002420/2020|EPI ISL 515782|B.1.1.206|South Africa|2020-07-30	0.0002016231	Africa
Africa|hCoV-19/South Africa/KRISP-K002278/2020|EPI ISL 515658|B.1.1.206|South Africa|2020-07-21	Africa|hCoV-19/South Africa/KRISP-K002420/2020|EPI ISL 515782|B.1.1.206|South Africa|2020-07-30	0.0001680232	Africa
Africa|hCoV-19/South Africa/KRISP-K002279/2020|EPI ISL 515659|B.1.1.206|South Africa|2020-07-21	Africa|hCoV-19/South Africa/KRISP-K002420/2020|EPI ISL 515782|B.1.1.206|South Africa|2020-07-30	0.0001680232	Africa
Africa|hCoV-19/South Africa/KRISP-K002280/2020|EPI ISL 515660|C.1|South Africa|2020-07-21	Africa|hCoV-19/South Africa/KRISP-K002420/2020|EPI ISL 515782|B.1.1.206|South Africa|2020-07-30	0.0004369602	Africa
Africa|hCoV-19/South Africa/KRISP-K002281/2020|EPI ISL 515661|B.1.1.1|South Africa|2020-07-21	Africa|hCoV-19/South Africa/KRISP-K002420/2020|EPI ISL 515782|B.1.1.206|South Africa|2020-07-30	0.0002688417	Africa
Africa|hCoV-19/South Africa/KRISP-K002282/2020|EPI ISL 515662|C.2|South Africa|2020-07-21	Africa|hCoV-19/South Africa/KRISP-K002420/2020|EPI ISL 515782|B.1.1.206|South Africa|2020-07-30	0.0005041714	Africa
Africa|hCoV-19/South Africa/KRISP-K002283/2020|EPI ISL 515663|B.1.1.206|South Africa|2020-07-12	Africa|hCoV-19/South Africa/KRISP-K002420/2020|EPI ISL 515782|B.1.1.206|South Africa|2020-07-30	0.0001362627	Africa
Africa|hCoV-19/South Africa/KRISP-K002284/2020|EPI ISL 515664|B.1.1.206|South Africa|2020-07-21	Africa|hCoV-19/South Africa/KRISP-K002420/2020|EPI ISL 515782|B.1.1.206|South Africa|2020-07-30	0.0002442029	Africa
Africa|hCoV-19/South Africa/KRISP-K002287/2020|EPI ISL 515665|B.1.1.206|South Africa|2020-07-19	Africa|hCoV-19/South Africa/KRISP-K002420/2020|EPI ISL 515782|B.1.1.206|South Africa|2020-07-30	0.0001008054	Africa
Africa|hCoV-19/South Africa/KRISP-K002288/2020|EPI ISL 515666|B.1.1.206|South Africa|2020-07-21	Africa|hCoV-19/South Africa/KRISP-K002420/2020|EPI ISL 515782|B.1.1.206|South Africa|2020-07-30	0.0001680046	Africa
Africa|hCoV-19/South Africa/KRISP-K002289/2020|EPI ISL 515667|B.1.1.34|South Africa|2020-07-20	Africa|hCoV-19/South Africa/KRISP-K002420/2020|EPI ISL 515782|B.1.1.206|South Africa|2020-07-30	0.0003050243	Africa
Africa|hCoV-19/South Africa/KRISP-K002290/2020|EPI ISL 515668|B.1.1.206|South Africa|2020-07-23	Africa|hCoV-19/South Africa/KRISP-K002420/2020|EPI ISL 515782|B.1.1.206|South Africa|2020-07-30	0.0000672007	Africa
Africa|hCoV-19/South Africa/KRISP-K002291/2020|EPI ISL 515669|C.1|South Africa|2020-07-22	Africa|hCoV-19/South Africa/KRISP-K002420/2020|EPI ISL 515782|B.1.1.206|South Africa|2020-07-30	0.0006055080	Africa
Africa|hCoV-19/South Africa/KRISP-K002292/2020|EPI ISL 515670|B.1.1.206|South Africa|2020-07-22	Africa|hCoV-19/South Africa/KRISP-K002420/2020|EPI ISL 515782|B.1.1.206|South Africa|2020-07-30	0.0001022960	Africa
Africa|hCoV-19/South Africa/KRISP-K002293/2020|EPI ISL 515671|C.1|South Africa|2020-07-23	Africa|hCoV-19/South Africa/KRISP-K002420/2020|EPI ISL 515782|B.1.1.206|South Africa|2020-07-30	0.0005377936	Africa
Africa|hCoV-19/South Africa/KRISP-K002295/2020|EPI ISL 515672|B.1.1.206|South Africa|2020-07-23	Africa|hCoV-19/South Africa/KRISP-K002420/2020|EPI ISL 515782|B.1.1.206|South Africa|2020-07-30	0.0000671993	Africa
Africa|hCoV-19/South Africa/KRISP-K002296/2020|EPI ISL 515673|B.1.1.206|South Africa|2020-07-21	Africa|hCoV-19/South Africa/KRISP-K002420/2020|EPI ISL 515782|B.1.1.206|South Africa|2020-07-30	0.0001062525	Africa
Africa|hCoV-19/South Africa/KRISP-K002297/2020|EPI ISL 515674|C.6|South Africa|2020-07-20	Africa|hCoV-19/South Africa/KRISP-K002420/2020|EPI ISL 515782|B.1.1.206|South Africa|2020-07-30	0.0005381022	Africa
Africa|hCoV-19/South Africa/KRISP-K002298/2020|EPI ISL 515675|B.1.1.206|South Africa|2020-07-23	Africa|hCoV-19/South Africa/KRISP-K002420/2020|EPI ISL 515782|B.1.1.206|South Africa|2020-07-30	0.0000672882	Africa
Africa|hCoV-19/South Africa/KRISP-K002299/2020|EPI ISL 515676|H.1|South Africa|2020-07-22	Africa|hCoV-19/South Africa/KRISP-K002420/2020|EPI ISL 515782|B.1.1.206|South Africa|2020-07-30	0.0003024793	Africa
Africa|hCoV-19/South Africa/KRISP-K002300/2020|EPI ISL 515677|C.1|South Africa|2020-07-21	Africa|hCoV-19/South Africa/KRISP-K002420/2020|EPI ISL 515782|B.1.1.206|South Africa|2020-07-30	0.0006105327	Africa
Africa|hCoV-19/South Africa/KRISP-K002301/2020|EPI ISL 515678|B.1.1.206|South Africa|2020-07-22	Africa|hCoV-19/South Africa/KRISP-K002420/2020|EPI ISL 515782|B.1.1.206|South Africa|2020-07-30	0.0001680085	Africa
Africa|hCoV-19/South Africa/KRISP-K002303/2020|EPI ISL 515680|C.1|South Africa|2020-07-23	Africa|hCoV-19/South Africa/KRISP-K002420/2020|EPI ISL 515782|B.1.1.206|South Africa|2020-07-30	0.0005378297	Africa
Africa|hCoV-19/South Africa/KRISP-K002304/2020|EPI ISL 515681|C.1|South Africa|2020-07-23	Africa|hCoV-19/South Africa/KRISP-K002420/2020|EPI ISL 515782|B.1.1.206|South Africa|2020-07-30	0.0005377935	Africa
Africa|hCoV-19/South Africa/KRISP-K002306/2020|EPI ISL 515682|B.1.1.206|South Africa|2020-07-21	Africa|hCoV-19/South Africa/KRISP-K002420/2020|EPI ISL 515782|B.1.1.206|South Africa|2020-07-30	0.0002016103	Africa
Africa|hCoV-19/South Africa/KRISP-K002307/2020|EPI ISL 515683|B.1.1.206|South Africa|2020-07-23	Africa|hCoV-19/South Africa/KRISP-K002420/2020|EPI ISL 515782|B.1.1.206|South Africa|2020-07-30	0.0001344041	Africa
Africa|hCoV-19/South Africa/KRISP-K002308/2020|EPI ISL 515684|B.1.1.206|South Africa|2020-07-22	Africa|hCoV-19/South Africa/KRISP-K002420/2020|EPI ISL 515782|B.1.1.206|South Africa|2020-07-30	0.0001344100	Africa
Africa|hCoV-19/South Africa/KRISP-K002309/2020|EPI ISL 515685|B.1.1|South Africa|2020-07-23	Africa|hCoV-19/South Africa/KRISP-K002420/2020|EPI ISL 515782|B.1.1.206|South Africa|2020-07-30	0.0002704920	Africa
Africa|hCoV-19/South Africa/KRISP-K002310/2020|EPI ISL 515686|B.1.1.206|South Africa|2020-07-23	Africa|hCoV-19/South Africa/KRISP-K002420/2020|EPI ISL 515782|B.1.1.206|South Africa|2020-07-30	0.0002020984	Africa
Africa|hCoV-19/South Africa/KRISP-K002311/2020|EPI ISL 515687|C.9|South Africa|2020-07-22	Africa|hCoV-19/South Africa/KRISP-K002420/2020|EPI ISL 515782|B.1.1.206|South Africa|2020-07-30	0.0005042152	Africa
Africa|hCoV-19/South Africa/KRISP-K002312/2020|EPI ISL 515688|B.1.1.206|South Africa|2020-07-22	Africa|hCoV-19/South Africa/KRISP-K002420/2020|EPI ISL 515782|B.1.1.206|South Africa|2020-07-30	0.0002016278	Africa
Africa|hCoV-19/South Africa/KRISP-K002313/2020|EPI ISL 515689|B.1.140|South Africa|2020-07-22	Africa|hCoV-19/South Africa/KRISP-K002420/2020|EPI ISL 515782|B.1.1.206|South Africa|2020-07-30	0.0006051641	Africa
Africa|hCoV-19/South Africa/KRISP-K002314/2020|EPI ISL 515690|B.1.5|South Africa|2020-07-22	Africa|hCoV-19/South Africa/KRISP-K002420/2020|EPI ISL 515782|B.1.1.206|South Africa|2020-07-30	0.0004396805	Africa
Africa|hCoV-19/South Africa/KRISP-K002315/2020|EPI ISL 515691|B.1.5|South Africa|2020-07-22	Africa|hCoV-19/South Africa/KRISP-K002420/2020|EPI ISL 515782|B.1.1.206|South Africa|2020-07-30	0.0005042628	Africa
Africa|hCoV-19/South Africa/KRISP-K002316/2020|EPI ISL 515692|B.1.1.206|South Africa|2020-07-22	Africa|hCoV-19/South Africa/KRISP-K002420/2020|EPI ISL 515782|B.1.1.206|South Africa|2020-07-30	0.0001009489	Africa
Africa|hCoV-19/South Africa/KRISP-K002318/2020|EPI ISL 515694|B.1.1.206|South Africa|2020-07-22	Africa|hCoV-19/South Africa/KRISP-K002420/2020|EPI ISL 515782|B.1.1.206|South Africa|2020-07-30	0.0001007987	Africa
Africa|hCoV-19/South Africa/KRISP-K002319/2020|EPI ISL 515695|H.1|South Africa|2020-07-22	Africa|hCoV-19/South Africa/KRISP-K002420/2020|EPI ISL 515782|B.1.1.206|South Africa|2020-07-30	0.0002055829	Africa
Africa|hCoV-19/South Africa/KRISP-K002320/2020|EPI ISL 515696|B.1.5|South Africa|2020-07-22	Africa|hCoV-19/South Africa/KRISP-K002420/2020|EPI ISL 515782|B.1.1.206|South Africa|2020-07-30	0.0004369910	Africa
Africa|hCoV-19/South Africa/KRISP-K002321/2020|EPI ISL 515697|B.1.1.273|South Africa|2020-07-22	Africa|hCoV-19/South Africa/KRISP-K002420/2020|EPI ISL 515782|B.1.1.206|South Africa|2020-07-30	0.0004369412	Africa
Africa|hCoV-19/South Africa/KRISP-K002322/2020|EPI ISL 515698|B.1.5|South Africa|2020-07-22	Africa|hCoV-19/South Africa/KRISP-K002420/2020|EPI ISL 515782|B.1.1.206|South Africa|2020-07-30	0.0002688597	Africa
Africa|hCoV-19/South Africa/KRISP-K002323/2020|EPI ISL 515699|B.1.1.206|South Africa|2020-07-23	Africa|hCoV-19/South Africa/KRISP-K002420/2020|EPI ISL 515782|B.1.1.206|South Africa|2020-07-30	0.0001344073	Africa
Africa|hCoV-19/South Africa/KRISP-K002325/2020|EPI ISL 515701|B.1.1.206|South Africa|2020-07-22	Africa|hCoV-19/South Africa/KRISP-K002420/2020|EPI ISL 515782|B.1.1.206|South Africa|2020-07-30	0.0002016494	Africa
Africa|hCoV-19/South Africa/KRISP-K002326/2020|EPI ISL 515702|B.1.1.206|South Africa|2020-07-22	Africa|hCoV-19/South Africa/KRISP-K002420/2020|EPI ISL 515782|B.1.1.206|South Africa|2020-07-30	0.0002352671	Africa
Africa|hCoV-19/South Africa/KRISP-K002327/2020|EPI ISL 515703|B.1.1.206|South Africa|2020-07-14	Africa|hCoV-19/South Africa/KRISP-K002420/2020|EPI ISL 515782|B.1.1.206|South Africa|2020-07-30	0.0001008054	Africa
Africa|hCoV-19/South Africa/KRISP-K002329/2020|EPI ISL 515705|B.1.1.10|South Africa|2020-07-22	Africa|hCoV-19/South Africa/KRISP-K002420/2020|EPI ISL 515782|B.1.1.206|South Africa|2020-07-30	0.0002352364	Africa
Africa|hCoV-19/South Africa/KRISP-K002331/2020|EPI ISL 515706|H.1|South Africa|2020-07-22	Africa|hCoV-19/South Africa/KRISP-K002420/2020|EPI ISL 515782|B.1.1.206|South Africa|2020-07-30	0.0002688534	Africa
Africa|hCoV-19/South Africa/KRISP-K002332/2020|EPI ISL 515707|B.1.1.206|South Africa|2020-07-23	Africa|hCoV-19/South Africa/KRISP-K002420/2020|EPI ISL 515782|B.1.1.206|South Africa|2020-07-30	0.0002016271	Africa
Africa|hCoV-19/South Africa/KRISP-K002333/2020|EPI ISL 515708|B.1.1.206|South Africa|2020-07-22	Africa|hCoV-19/South Africa/KRISP-K002420/2020|EPI ISL 515782|B.1.1.206|South Africa|2020-07-30	0.0001680338	Africa
Africa|hCoV-19/South Africa/KRISP-K002335/2020|EPI ISL 515709|B.1.1|South Africa|2020-07-23	Africa|hCoV-19/South Africa/KRISP-K002420/2020|EPI ISL 515782|B.1.1.206|South Africa|2020-07-30	0.0002016271	Africa
Africa|hCoV-19/South Africa/KRISP-K002336/2020|EPI ISL 515710|C.1|South Africa|2020-07-23	Africa|hCoV-19/South Africa/KRISP-K002420/2020|EPI ISL 515782|B.1.1.206|South Africa|2020-07-30	0.0005042052	Africa
Africa|hCoV-19/South Africa/KRISP-K002337/2020|EPI ISL 515711|B.1.1.99|South Africa|2020-07-22	Africa|hCoV-19/South Africa/KRISP-K002420/2020|EPI ISL 515782|B.1.1.206|South Africa|2020-07-30	0.0002352317	Africa
Africa|hCoV-19/South Africa/KRISP-K002341/2020|EPI ISL 515714|B.1|South Africa|2020-07-22	Africa|hCoV-19/South Africa/KRISP-K002420/2020|EPI ISL 515782|B.1.1.206|South Africa|2020-07-30	0.0003360882	Africa
Africa|hCoV-19/South Africa/KRISP-K002343/2020|EPI ISL 515716|B.1.1.206|South Africa|2020-07-23	Africa|hCoV-19/South Africa/KRISP-K002420/2020|EPI ISL 515782|B.1.1.206|South Africa|2020-07-30	0.0002016231	Africa
Africa|hCoV-19/South Africa/KRISP-K002345/2020|EPI ISL 515717|B.1.1.206|South Africa|2020-07-21	Africa|hCoV-19/South Africa/KRISP-K002420/2020|EPI ISL 515782|B.1.1.206|South Africa|2020-07-30	0.0003781512	Africa
Africa|hCoV-19/South Africa/KRISP-K002346/2020|EPI ISL 515718|B.1.1.273|South Africa|2020-07-23	Africa|hCoV-19/South Africa/KRISP-K002420/2020|EPI ISL 515782|B.1.1.206|South Africa|2020-07-30	0.0004050334	Africa
Africa|hCoV-19/South Africa/KRISP-K002347/2020|EPI ISL 515719|B.1.1.206|South Africa|2020-07-23	Africa|hCoV-19/South Africa/KRISP-K002420/2020|EPI ISL 515782|B.1.1.206|South Africa|2020-07-30	0.0002016278	Africa
Africa|hCoV-19/South Africa/KRISP-K002348/2020|EPI ISL 515720|B.1.1|South Africa|2020-07-22	Africa|hCoV-19/South Africa/KRISP-K002420/2020|EPI ISL 515782|B.1.1.206|South Africa|2020-07-30	0.0003696958	Africa
Africa|hCoV-19/South Africa/KRISP-K002349/2020|EPI ISL 515721|B.1.1.206|South Africa|2020-07-10	Africa|hCoV-19/South Africa/KRISP-K002420/2020|EPI ISL 515782|B.1.1.206|South Africa|2020-07-30	0.0002016367	Africa
Africa|hCoV-19/South Africa/KRISP-K002350/2020|EPI ISL 515722|B.1.1.34|South Africa|2020-07-21	Africa|hCoV-19/South Africa/KRISP-K002420/2020|EPI ISL 515782|B.1.1.206|South Africa|2020-07-30	0.0004706025	Africa
Africa|hCoV-19/South Africa/KRISP-K002352/2020|EPI ISL 515724|C.9|South Africa|2020-07-21	Africa|hCoV-19/South Africa/KRISP-K002420/2020|EPI ISL 515782|B.1.1.206|South Africa|2020-07-30	0.0005378297	Africa
Africa|hCoV-19/South Africa/KRISP-K002353/2020|EPI ISL 515725|C.1|South Africa|2020-07-22	Africa|hCoV-19/South Africa/KRISP-K002420/2020|EPI ISL 515782|B.1.1.206|South Africa|2020-07-30	0.0005045223	Africa
Africa|hCoV-19/South Africa/KRISP-K002354/2020|EPI ISL 515726|B.1.1.206|South Africa|2020-07-21	Africa|hCoV-19/South Africa/KRISP-K002420/2020|EPI ISL 515782|B.1.1.206|South Africa|2020-07-30	0.0001032534	Africa
Africa|hCoV-19/South Africa/KRISP-K002357/2020|EPI ISL 515728|B.1.1.273|South Africa|2020-07-21	Africa|hCoV-19/South Africa/KRISP-K002420/2020|EPI ISL 515782|B.1.1.206|South Africa|2020-07-30	0.0004369220	Africa
Africa|hCoV-19/South Africa/KRISP-K002358/2020|EPI ISL 515729|B.1.1.206|South Africa|2020-07-21	Africa|hCoV-19/South Africa/KRISP-K002420/2020|EPI ISL 515782|B.1.1.206|South Africa|2020-07-30	0.0002016096	Africa
Africa|hCoV-19/South Africa/KRISP-K002359/2020|EPI ISL 515730|B.1.1.206|South Africa|2020-07-22	Africa|hCoV-19/South Africa/KRISP-K002420/2020|EPI ISL 515782|B.1.1.206|South Africa|2020-07-30	0.0001680232	Africa
Africa|hCoV-19/South Africa/KRISP-K002363/2020|EPI ISL 515731|B.1.1|South Africa|2020-07-21	Africa|hCoV-19/South Africa/KRISP-K002420/2020|EPI ISL 515782|B.1.1.206|South Africa|2020-07-30	0.0002352261	Africa
Africa|hCoV-19/South Africa/KRISP-K002364/2020|EPI ISL 515732|B.1.1.206|South Africa|2020-07-14	Africa|hCoV-19/South Africa/KRISP-K002420/2020|EPI ISL 515782|B.1.1.206|South Africa|2020-07-30	0.0001344041	Africa
Africa|hCoV-19/South Africa/KRISP-K002365/2020|EPI ISL 515733|B.1.1.273|South Africa|2020-07-22	Africa|hCoV-19/South Africa/KRISP-K002420/2020|EPI ISL 515782|B.1.1.206|South Africa|2020-07-30	0.0004369412	Africa
Africa|hCoV-19/South Africa/KRISP-K002366/2020|EPI ISL 515734|B.1.1.206|South Africa|2020-07-21	Africa|hCoV-19/South Africa/KRISP-K002420/2020|EPI ISL 515782|B.1.1.206|South Africa|2020-07-30	0.0000000000	Africa
Africa|hCoV-19/South Africa/KRISP-K002367/2020|EPI ISL 515735|C.1|South Africa|2020-07-22	Africa|hCoV-19/South Africa/KRISP-K002420/2020|EPI ISL 515782|B.1.1.206|South Africa|2020-07-30	0.0005108370	Africa
Africa|hCoV-19/South Africa/KRISP-K002368/2020|EPI ISL 515736|B.1.1.206|South Africa|2020-07-22	Africa|hCoV-19/South Africa/KRISP-K002420/2020|EPI ISL 515782|B.1.1.206|South Africa|2020-07-30	0.0001344100	Africa
Africa|hCoV-19/South Africa/KRISP-K002369/2020|EPI ISL 515737|C.1|South Africa|2020-07-22	Africa|hCoV-19/South Africa/KRISP-K002420/2020|EPI ISL 515782|B.1.1.206|South Africa|2020-07-30	0.0004369689	Africa
Africa|hCoV-19/South Africa/KRISP-K002370/2020|EPI ISL 515738|B.1.1.62|South Africa|2020-07-22	Africa|hCoV-19/South Africa/KRISP-K002420/2020|EPI ISL 515782|B.1.1.206|South Africa|2020-07-30	0.0004060277	Africa
Africa|hCoV-19/South Africa/KRISP-K002371/2020|EPI ISL 515739|C.1|South Africa|2020-07-22	Africa|hCoV-19/South Africa/KRISP-K002420/2020|EPI ISL 515782|B.1.1.206|South Africa|2020-07-30	0.0004705820	Africa
Africa|hCoV-19/South Africa/KRISP-K002372/2020|EPI ISL 515740|H.1|South Africa|2020-07-20	Africa|hCoV-19/South Africa/KRISP-K002420/2020|EPI ISL 515782|B.1.1.206|South Africa|2020-07-30	0.0003360882	Africa
Africa|hCoV-19/South Africa/KRISP-K002375/2020|EPI ISL 515741|B.1.1|South Africa|2020-07-21	Africa|hCoV-19/South Africa/KRISP-K002420/2020|EPI ISL 515782|B.1.1.206|South Africa|2020-07-30	0.0001689656	Africa
Africa|hCoV-19/South Africa/KRISP-K002376/2020|EPI ISL 515742|B.1.1|South Africa|2020-07-22	Africa|hCoV-19/South Africa/KRISP-K002420/2020|EPI ISL 515782|B.1.1.206|South Africa|2020-07-30	0.0002034757	Africa
Africa|hCoV-19/South Africa/KRISP-K002377/2020|EPI ISL 515743|B.1.1.206|South Africa|2020-07-22	Africa|hCoV-19/South Africa/KRISP-K002420/2020|EPI ISL 515782|B.1.1.206|South Africa|2020-07-30	0.0001680119	Africa
Africa|hCoV-19/South Africa/KRISP-K002378/2020|EPI ISL 515744|B.1|South Africa|2020-07-20	Africa|hCoV-19/South Africa/KRISP-K002420/2020|EPI ISL 515782|B.1.1.206|South Africa|2020-07-30	0.0005042729	Africa
Africa|hCoV-19/South Africa/KRISP-K002379/2020|EPI ISL 515745|C.1|South Africa|2020-07-22	Africa|hCoV-19/South Africa/KRISP-K002420/2020|EPI ISL 515782|B.1.1.206|South Africa|2020-07-30	0.0003713178	Africa
Africa|hCoV-19/South Africa/KRISP-K002380/2020|EPI ISL 515746|B.1.1|South Africa|2020-07-22	Africa|hCoV-19/South Africa/KRISP-K002420/2020|EPI ISL 515782|B.1.1.206|South Africa|2020-07-30	0.0002035813	Africa
Africa|hCoV-19/South Africa/KRISP-K002381/2020|EPI ISL 515747|B.1.1|South Africa|2020-07-17	Africa|hCoV-19/South Africa/KRISP-K002420/2020|EPI ISL 515782|B.1.1.206|South Africa|2020-07-30	0.0003368079	Africa
Africa|hCoV-19/South Africa/KRISP-K002382/2020|EPI ISL 515748|B.1.1.206|South Africa|2020-07-22	Africa|hCoV-19/South Africa/KRISP-K002420/2020|EPI ISL 515782|B.1.1.206|South Africa|2020-07-30	0.0000671964	Africa
Africa|hCoV-19/South Africa/KRISP-K002383/2020|EPI ISL 515749|B.1.1.206|South Africa|2020-07-20	Africa|hCoV-19/South Africa/KRISP-K002420/2020|EPI ISL 515782|B.1.1.206|South Africa|2020-07-30	0.0002016319	Africa
Africa|hCoV-19/South Africa/KRISP-K002384/2020|EPI ISL 515750|B.1.1.273|South Africa|2020-07-22	Africa|hCoV-19/South Africa/KRISP-K002420/2020|EPI ISL 515782|B.1.1.206|South Africa|2020-07-30	0.0003049045	Africa
Africa|hCoV-19/South Africa/KRISP-K002385/2020|EPI ISL 515751|B.1.1.206|South Africa|2020-07-22	Africa|hCoV-19/South Africa/KRISP-K002420/2020|EPI ISL 515782|B.1.1.206|South Africa|2020-07-30	0.0000335982	Africa
Africa|hCoV-19/South Africa/KRISP-K002386/2020|EPI ISL 515752|B.1.1.206|South Africa|2020-07-21	Africa|hCoV-19/South Africa/KRISP-K002420/2020|EPI ISL 515782|B.1.1.206|South Africa|2020-07-30	0.0002352261	Africa
Africa|hCoV-19/South Africa/KRISP-K002387/2020|EPI ISL 515753|B.1.1.64|South Africa|2020-07-22	Africa|hCoV-19/South Africa/KRISP-K002420/2020|EPI ISL 515782|B.1.1.206|South Africa|2020-07-30	0.0002688353	Africa
Africa|hCoV-19/South Africa/KRISP-K002388/2020|EPI ISL 515754|B.1.1.206|South Africa|2020-07-22	Africa|hCoV-19/South Africa/KRISP-K002420/2020|EPI ISL 515782|B.1.1.206|South Africa|2020-07-30	0.0002016183	Africa
Africa|hCoV-19/South Africa/KRISP-K002390/2020|EPI ISL 515755|B.1|South Africa|2020-07-25	Africa|hCoV-19/South Africa/KRISP-K002420/2020|EPI ISL 515782|B.1.1.206|South Africa|2020-07-30	0.0002720869	Africa
Africa|hCoV-19/South Africa/KRISP-K002391/2020|EPI ISL 515756|B.1.1.57|South Africa|2020-07-21	Africa|hCoV-19/South Africa/KRISP-K002420/2020|EPI ISL 515782|B.1.1.206|South Africa|2020-07-30	0.0003388551	Africa
Africa|hCoV-19/South Africa/KRISP-K002392/2020|EPI ISL 515757|B.1.1|South Africa|2020-07-27	Africa|hCoV-19/South Africa/KRISP-K002420/2020|EPI ISL 515782|B.1.1.206|South Africa|2020-07-30	0.0003360804	Africa
Africa|hCoV-19/South Africa/KRISP-K002393/2020|EPI ISL 515758|B.1.1|South Africa|2020-07-28	Africa|hCoV-19/South Africa/KRISP-K002420/2020|EPI ISL 515782|B.1.1.206|South Africa|2020-07-30	0.0001680119	Africa
Africa|hCoV-19/South Africa/KRISP-K002394/2020|EPI ISL 515759|C.1|South Africa|2020-07-28	Africa|hCoV-19/South Africa/KRISP-K002420/2020|EPI ISL 515782|B.1.1.206|South Africa|2020-07-30	0.0005735024	Africa
Africa|hCoV-19/South Africa/KRISP-K002395/2020|EPI ISL 515760|B.1.1.273|South Africa|2020-07-28	Africa|hCoV-19/South Africa/KRISP-K002420/2020|EPI ISL 515782|B.1.1.206|South Africa|2020-07-30	0.0005378063	Africa
Africa|hCoV-19/South Africa/KRISP-K002396/2020|EPI ISL 515761|H.1|South Africa|2020-07-30	Africa|hCoV-19/South Africa/KRISP-K002420/2020|EPI ISL 515782|B.1.1.206|South Africa|2020-07-30	0.0002105136	Africa
Africa|hCoV-19/South Africa/KRISP-K002398/2020|EPI ISL 515762|B.1.1.117|South Africa|2020-07-27	Africa|hCoV-19/South Africa/KRISP-K002420/2020|EPI ISL 515782|B.1.1.206|South Africa|2020-07-30	0.0003024591	Africa
Africa|hCoV-19/South Africa/KRISP-K002399/2020|EPI ISL 515763|B.1.1.62|South Africa|2020-07-30	Africa|hCoV-19/South Africa/KRISP-K002420/2020|EPI ISL 515782|B.1.1.206|South Africa|2020-07-30	0.0004033302	Africa
Africa|hCoV-19/South Africa/KRISP-K002400/2020|EPI ISL 515764|B.1.1.206|South Africa|2020-07-30	Africa|hCoV-19/South Africa/KRISP-K002420/2020|EPI ISL 515782|B.1.1.206|South Africa|2020-07-30	0.0002352261	Africa
Africa|hCoV-19/South Africa/KRISP-K002403/2020|EPI ISL 515767|B.1.1.117|South Africa|2020-07-24	Africa|hCoV-19/South Africa/KRISP-K002420/2020|EPI ISL 515782|B.1.1.206|South Africa|2020-07-30	0.0003024590	Africa
Africa|hCoV-19/South Africa/KRISP-K002404/2020|EPI ISL 515768|C.1|South Africa|2020-07-27	Africa|hCoV-19/South Africa/KRISP-K002420/2020|EPI ISL 515782|B.1.1.206|South Africa|2020-07-30	0.0005760085	Africa
Africa|hCoV-19/South Africa/KRISP-K002405/2020|EPI ISL 515769|B.1.1.273|South Africa|2020-07-27	Africa|hCoV-19/South Africa/KRISP-K002420/2020|EPI ISL 515782|B.1.1.206|South Africa|2020-07-30	0.0003024661	Africa
Africa|hCoV-19/South Africa/KRISP-K002406/2020|EPI ISL 515770|B.1.1.57|South Africa|2020-07-29	Africa|hCoV-19/South Africa/KRISP-K002420/2020|EPI ISL 515782|B.1.1.206|South Africa|2020-07-30	0.0003049665	Africa
Africa|hCoV-19/South Africa/KRISP-K002407/2020|EPI ISL 515771|B.1.1.273|South Africa|2020-07-30	Africa|hCoV-19/South Africa/KRISP-K002420/2020|EPI ISL 515782|B.1.1.206|South Africa|2020-07-30	0.0004033479	Africa
Africa|hCoV-19/South Africa/KRISP-K002408/2020|EPI ISL 515772|B.1.5|South Africa|2020-07-28	Africa|hCoV-19/South Africa/KRISP-K002420/2020|EPI ISL 515782|B.1.1.206|South Africa|2020-07-30	0.0003072607	Africa
Africa|hCoV-19/South Africa/KRISP-K002411/2020|EPI ISL 515773|C.9|South Africa|2020-07-29	Africa|hCoV-19/South Africa/KRISP-K002420/2020|EPI ISL 515782|B.1.1.206|South Africa|2020-07-30	0.0005041713	Africa
Africa|hCoV-19/South Africa/KRISP-K002412/2020|EPI ISL 515774|B.1.1|South Africa|2020-07-28	Africa|hCoV-19/South Africa/KRISP-K002420/2020|EPI ISL 515782|B.1.1.206|South Africa|2020-07-30	0.0002711282	Africa
Africa|hCoV-19/South Africa/KRISP-K002413/2020|EPI ISL 515775|B.1.1.206|South Africa|2020-07-24	Africa|hCoV-19/South Africa/KRISP-K002420/2020|EPI ISL 515782|B.1.1.206|South Africa|2020-07-30	0.0001680119	Africa
Africa|hCoV-19/South Africa/KRISP-K002414/2020|EPI ISL 515776|B.1.1.206|South Africa|2020-07-24	Africa|hCoV-19/South Africa/KRISP-K002420/2020|EPI ISL 515782|B.1.1.206|South Africa|2020-07-30	0.0001007987	Africa
Africa|hCoV-19/South Africa/KRISP-K002415/2020|EPI ISL 515777|B.1.1.206|South Africa|2020-07-29	Africa|hCoV-19/South Africa/KRISP-K002420/2020|EPI ISL 515782|B.1.1.206|South Africa|2020-07-30	0.0000671964	Africa
Africa|hCoV-19/South Africa/KRISP-K002416/2020|EPI ISL 515778|B.1.1.206|South Africa|2020-07-30	Africa|hCoV-19/South Africa/KRISP-K002420/2020|EPI ISL 515782|B.1.1.206|South Africa|2020-07-30	0.0002016319	Africa
Africa|hCoV-19/South Africa/KRISP-K002417/2020|EPI ISL 515779|B.1.1.206|South Africa|2020-07-30	Africa|hCoV-19/South Africa/KRISP-K002420/2020|EPI ISL 515782|B.1.1.206|South Africa|2020-07-30	0.0001396199	Africa
Africa|hCoV-19/South Africa/KRISP-K002418/2020|EPI ISL 515780|B.1.1.206|South Africa|2020-07-30	Africa|hCoV-19/South Africa/KRISP-K002420/2020|EPI ISL 515782|B.1.1.206|South Africa|2020-07-30	0.0001007987	Africa
Africa|hCoV-19/South Africa/KRISP-K002419/2020|EPI ISL 515781|B.1.1.206|South Africa|2020-07-30	Africa|hCoV-19/South Africa/KRISP-K002420/2020|EPI ISL 515782|B.1.1.206|South Africa|2020-07-30	0.0001007987	Africa
Africa|hCoV-19/Algeria/G0638 2264/2020|EPI ISL 418241|B.1|Algeria|2020-03-02	Africa|hCoV-19/South Africa/KRISP-K002421/2020|EPI ISL 515783|B.1.1.206|South Africa|2020-07-30	0.0004404789	Africa
Africa|hCoV-19/Algeria/G0640 2265/2020|EPI ISL 418242|B.1|Algeria|2020-03-08	Africa|hCoV-19/South Africa/KRISP-K002421/2020|EPI ISL 515783|B.1.1.206|South Africa|2020-07-30	0.0003381563	Africa
Africa|hCoV-19/Algeria/G0860 2262/2020|EPI ISL 420037|B.1|Algeria|2020-03-02	Africa|hCoV-19/South Africa/KRISP-K002421/2020|EPI ISL 515783|B.1.1.206|South Africa|2020-07-30	0.0003381563	Africa
Africa|hCoV-19/Benin/1022/2020|EPI ISL 476826|B.1|Benin|2020-03-25	Africa|hCoV-19/South Africa/KRISP-K002421/2020|EPI ISL 515783|B.1.1.206|South Africa|2020-07-30	0.0003043623	Africa
Africa|hCoV-19/Benin/1092/2020|EPI ISL 476827|B.1|Benin|2020-03-27	Africa|hCoV-19/South Africa/KRISP-K002421/2020|EPI ISL 515783|B.1.1.206|South Africa|2020-07-30	0.0003721379	Africa
Africa|hCoV-19/Benin/1408/2020|EPI ISL 476825|B.1.356|Benin|2020-04-04	Africa|hCoV-19/South Africa/KRISP-K002421/2020|EPI ISL 515783|B.1.1.206|South Africa|2020-07-30	0.0003381791	Africa
Africa|hCoV-19/Benin/1409/2020|EPI ISL 476828|B.1|Benin|2020-04-06	Africa|hCoV-19/South Africa/KRISP-K002421/2020|EPI ISL 515783|B.1.1.206|South Africa|2020-07-30	0.0003746815	Africa
Africa|hCoV-19/Benin/1950/2020|EPI ISL 476830|A|Benin|2020-04-15	Africa|hCoV-19/South Africa/KRISP-K002421/2020|EPI ISL 515783|B.1.1.206|South Africa|2020-07-30	0.0005412698	Africa
Africa|hCoV-19/Benin/197/2020|EPI ISL 476822|B.1.178|Benin|2020-03-15	Africa|hCoV-19/South Africa/KRISP-K002421/2020|EPI ISL 515783|B.1.1.206|South Africa|2020-07-30	0.0003043962	Africa
Africa|hCoV-19/Benin/2012/2020|EPI ISL 476831|A|Benin|2020-04-15	Africa|hCoV-19/South Africa/KRISP-K002421/2020|EPI ISL 515783|B.1.1.206|South Africa|2020-07-30	0.0005750272	Africa
Africa|hCoV-19/Benin/260/2020|EPI ISL 476823|B.1.292|Benin|2020-03-17	Africa|hCoV-19/South Africa/KRISP-K002421/2020|EPI ISL 515783|B.1.1.206|South Africa|2020-07-30	0.0004058396	Africa
Africa|hCoV-19/Benin/314/2020|EPI ISL 476834|B.1.5|Benin|2020-03-17	Africa|hCoV-19/South Africa/KRISP-K002421/2020|EPI ISL 515783|B.1.1.206|South Africa|2020-07-30	0.0004081320	Africa
Africa|hCoV-19/Benin/461/2020|EPI ISL 476833|A|Benin|2020-03-17	Africa|hCoV-19/South Africa/KRISP-K002421/2020|EPI ISL 515783|B.1.1.206|South Africa|2020-07-30	0.0005411675	Africa
Africa|hCoV-19/Benin/501/2020|EPI ISL 476824|B.1.356|Benin|2020-03-17	Africa|hCoV-19/South Africa/KRISP-K002421/2020|EPI ISL 515783|B.1.1.206|South Africa|2020-07-30	0.0003381563	Africa
Africa|hCoV-19/Benin/843/2020|EPI ISL 476829|A|Benin|2020-03-19	Africa|hCoV-19/South Africa/KRISP-K002421/2020|EPI ISL 515783|B.1.1.206|South Africa|2020-07-30	0.0004735663	Africa
Africa|hCoV-19/Botswana/BOT0455/2020|EPI ISL 560386|B.1|Botswana|2020-03-28	Africa|hCoV-19/South Africa/KRISP-K002421/2020|EPI ISL 515783|B.1.1.206|South Africa|2020-07-30	0.0002705140	Africa
Africa|hCoV-19/Botswana/BOT2254/2020|EPI ISL 560390|B.1.1|Botswana|2020-04-08	Africa|hCoV-19/South Africa/KRISP-K002421/2020|EPI ISL 515783|B.1.1.206|South Africa|2020-07-30	0.0001376707	Africa
Africa|hCoV-19/Botswana/BOT2283/2020|EPI ISL 560385|B.1|Botswana|2020-04-07	Africa|hCoV-19/South Africa/KRISP-K002421/2020|EPI ISL 515783|B.1.1.206|South Africa|2020-07-30	0.0003861675	Africa
Africa|hCoV-19/Botswana/BOT2624/2020|EPI ISL 560387|B.1.1|Botswana|2020-04-05	Africa|hCoV-19/South Africa/KRISP-K002421/2020|EPI ISL 515783|B.1.1.206|South Africa|2020-07-30	0.0001403905	Africa
Africa|hCoV-19/Botswana/BOT4161/2020|EPI ISL 560388|B.1.1.220|Botswana|2020-04-16	Africa|hCoV-19/South Africa/KRISP-K002421/2020|EPI ISL 515783|B.1.1.206|South Africa|2020-07-30	0.0002086542	Africa
Africa|hCoV-19/DRC/04186/2020|EPI ISL 471411|A|Democratic Republic of the Congo|2020-04-25	Africa|hCoV-19/South Africa/KRISP-K002421/2020|EPI ISL 515783|B.1.1.206|South Africa|2020-07-30	0.0005411671	Africa
Africa|hCoV-19/DRC/04188/2020|EPI ISL 471413|A|Democratic Republic of the Congo|2020-04-25	Africa|hCoV-19/South Africa/KRISP-K002421/2020|EPI ISL 515783|B.1.1.206|South Africa|2020-07-30	0.0006280006	Africa
Africa|hCoV-19/DRC/10041/2020|EPI ISL 527543|B.1.1.275|Democratic Republic of the Congo|2020-05-22	Africa|hCoV-19/South Africa/KRISP-K002421/2020|EPI ISL 515783|B.1.1.206|South Africa|2020-07-30	0.0002058792	Africa
Africa|hCoV-19/DRC/10057/2020|EPI ISL 527538|B.1.1.275|Democratic Republic of the Congo|2020-05-22	Africa|hCoV-19/South Africa/KRISP-K002421/2020|EPI ISL 515783|B.1.1.206|South Africa|2020-07-30	0.0003190202	Africa
Africa|hCoV-19/DRC/10061/2020|EPI ISL 527521|B.1.1.275|Democratic Republic of the Congo|2020-05-22	Africa|hCoV-19/South Africa/KRISP-K002421/2020|EPI ISL 515783|B.1.1.206|South Africa|2020-07-30	0.0001747866	Africa
Africa|hCoV-19/DRC/10070/2020|EPI ISL 527544|B.1.178|Democratic Republic of the Congo|2020-05-22	Africa|hCoV-19/South Africa/KRISP-K002421/2020|EPI ISL 515783|B.1.1.206|South Africa|2020-07-30	0.0004455197	Africa
Africa|hCoV-19/DRC/10120/2020|EPI ISL 513624|B.1.1.275|Democratic Republic of the Congo|2020-05-22	Africa|hCoV-19/South Africa/KRISP-K002421/2020|EPI ISL 515783|B.1.1.206|South Africa|2020-07-30	0.0002445431	Africa
Africa|hCoV-19/DRC/10127/2020|EPI ISL 513625|B.1.1.275|Democratic Republic of the Congo|2020-05-22	Africa|hCoV-19/South Africa/KRISP-K002421/2020|EPI ISL 515783|B.1.1.206|South Africa|2020-07-30	0.0002413732	Africa
Africa|hCoV-19/DRC/10242/2020|EPI ISL 513626|B.1.84|Democratic Republic of the Congo|2020-05-22	Africa|hCoV-19/South Africa/KRISP-K002421/2020|EPI ISL 515783|B.1.1.206|South Africa|2020-07-30	0.0003407915	Africa
Africa|hCoV-19/DRC/10251/2020|EPI ISL 513627|B.1.128|Democratic Republic of the Congo|2020-05-22	Africa|hCoV-19/South Africa/KRISP-K002421/2020|EPI ISL 515783|B.1.1.206|South Africa|2020-07-30	0.0004777331	Africa
Africa|hCoV-19/DRC/10324/2020|EPI ISL 527545|B.1.214|Democratic Republic of the Congo|2020-05-22	Africa|hCoV-19/South Africa/KRISP-K002421/2020|EPI ISL 515783|B.1.1.206|South Africa|2020-07-30	0.0004117485	Africa
Africa|hCoV-19/DRC/10346/2020|EPI ISL 527546|B.1.214|Democratic Republic of the Congo|2020-05-22	Africa|hCoV-19/South Africa/KRISP-K002421/2020|EPI ISL 515783|B.1.1.206|South Africa|2020-07-30	0.0004160589	Africa
Africa|hCoV-19/DRC/10364/2020|EPI ISL 527498|B.1|Democratic Republic of the Congo|2020-05-22	Africa|hCoV-19/South Africa/KRISP-K002421/2020|EPI ISL 515783|B.1.1.206|South Africa|2020-07-30	0.0003106753	Africa
Africa|hCoV-19/DRC/10371/2020|EPI ISL 527489|B.1.178|Democratic Republic of the Congo|2020-05-22	Africa|hCoV-19/South Africa/KRISP-K002421/2020|EPI ISL 515783|B.1.1.206|South Africa|2020-07-30	0.0004462890	Africa
Africa|hCoV-19/DRC/10373/2020|EPI ISL 527495|B.1.159|Democratic Republic of the Congo|2020-05-22	Africa|hCoV-19/South Africa/KRISP-K002421/2020|EPI ISL 515783|B.1.1.206|South Africa|2020-07-30	0.0004125070	Africa
Africa|hCoV-19/DRC/10374/2020|EPI ISL 527539|B.1.84|Democratic Republic of the Congo|2020-05-22	Africa|hCoV-19/South Africa/KRISP-K002421/2020|EPI ISL 515783|B.1.1.206|South Africa|2020-07-30	0.0005982597	Africa
Africa|hCoV-19/DRC/10375/2020|EPI ISL 527499|B.1.84|Democratic Republic of the Congo|2020-05-22	Africa|hCoV-19/South Africa/KRISP-K002421/2020|EPI ISL 515783|B.1.1.206|South Africa|2020-07-30	0.0004820864	Africa
Africa|hCoV-19/DRC/10399/2020|EPI ISL 527491|B.1.214|Democratic Republic of the Congo|2020-05-22	Africa|hCoV-19/South Africa/KRISP-K002421/2020|EPI ISL 515783|B.1.1.206|South Africa|2020-07-30	0.0003089872	Africa
Africa|hCoV-19/DRC/10502/2020|EPI ISL 527547|B.1.5|Democratic Republic of the Congo|2020-05-20	Africa|hCoV-19/South Africa/KRISP-K002421/2020|EPI ISL 515783|B.1.1.206|South Africa|2020-07-30	0.0002399783	Africa
Africa|hCoV-19/DRC/10506/2020|EPI ISL 527524|B.1.5|Democratic Republic of the Congo|2020-05-18	Africa|hCoV-19/South Africa/KRISP-K002421/2020|EPI ISL 515783|B.1.1.206|South Africa|2020-07-30	0.0002458343	Africa
Africa|hCoV-19/DRC/10507/2020|EPI ISL 527492|B.1.5|Democratic Republic of the Congo|2020-05-18	Africa|hCoV-19/South Africa/KRISP-K002421/2020|EPI ISL 515783|B.1.1.206|South Africa|2020-07-30	0.0002747966	Africa
Africa|hCoV-19/DRC/10508/2020|EPI ISL 527494|B.1.5|Democratic Republic of the Congo|2020-05-20	Africa|hCoV-19/South Africa/KRISP-K002421/2020|EPI ISL 515783|B.1.1.206|South Africa|2020-07-30	0.0002733138	Africa
Africa|hCoV-19/DRC/10532/2020|EPI ISL 527532|B.1.5|Democratic Republic of the Congo|2020-05-20	Africa|hCoV-19/South Africa/KRISP-K002421/2020|EPI ISL 515783|B.1.1.206|South Africa|2020-07-30	0.0002460588	Africa
Africa|hCoV-19/DRC/10533/2020|EPI ISL 527548|B.1.5|Democratic Republic of the Congo|2020-05-20	Africa|hCoV-19/South Africa/KRISP-K002421/2020|EPI ISL 515783|B.1.1.206|South Africa|2020-07-30	0.0002743509	Africa
Africa|hCoV-19/DRC/10621/2020|EPI ISL 527526|B.1.214|Democratic Republic of the Congo|2020-05-23	Africa|hCoV-19/South Africa/KRISP-K002421/2020|EPI ISL 515783|B.1.1.206|South Africa|2020-07-30	0.0003858656	Africa
Africa|hCoV-19/DRC/10640/2020|EPI ISL 527541|B.1|Democratic Republic of the Congo|2020-05-22	Africa|hCoV-19/South Africa/KRISP-K002421/2020|EPI ISL 515783|B.1.1.206|South Africa|2020-07-30	0.0005680161	Africa
Africa|hCoV-19/DRC/10644/2020|EPI ISL 527549|B.1|Democratic Republic of the Congo|2020-05-22	Africa|hCoV-19/South Africa/KRISP-K002421/2020|EPI ISL 515783|B.1.1.206|South Africa|2020-07-30	0.0005487527	Africa
Africa|hCoV-19/DRC/10728/2020|EPI ISL 513628|B.1.5|Democratic Republic of the Congo|2020-05-23	Africa|hCoV-19/South Africa/KRISP-K002421/2020|EPI ISL 515783|B.1.1.206|South Africa|2020-07-30	0.0002801138	Africa
Africa|hCoV-19/DRC/10731/2020|EPI ISL 513629|B.1.1.1|Democratic Republic of the Congo|2020-05-23	Africa|hCoV-19/South Africa/KRISP-K002421/2020|EPI ISL 515783|B.1.1.206|South Africa|2020-07-30	0.0003174126	Africa
Africa|hCoV-19/DRC/10733/2020|EPI ISL 513630|B.1|Democratic Republic of the Congo|2020-05-23	Africa|hCoV-19/South Africa/KRISP-K002421/2020|EPI ISL 515783|B.1.1.206|South Africa|2020-07-30	0.0004079001	Africa
Africa|hCoV-19/DRC/108/2020|EPI ISL 417948|B.1.128|Democratic Republic of the Congo|2020-03-19	Africa|hCoV-19/South Africa/KRISP-K002421/2020|EPI ISL 515783|B.1.1.206|South Africa|2020-07-30	0.0003724594	Africa
Africa|hCoV-19/DRC/10885/2020|EPI ISL 513631|B.1.84|Democratic Republic of the Congo|2020-05-23	Africa|hCoV-19/South Africa/KRISP-K002421/2020|EPI ISL 515783|B.1.1.206|South Africa|2020-07-30	0.0004108001	Africa
Africa|hCoV-19/DRC/10902/2020|EPI ISL 527490|B.1.178|Democratic Republic of the Congo|2020-05-23	Africa|hCoV-19/South Africa/KRISP-K002421/2020|EPI ISL 515783|B.1.1.206|South Africa|2020-07-30	0.0003773377	Africa
Africa|hCoV-19/DRC/10913/2020|EPI ISL 527507|B.1.84|Democratic Republic of the Congo|2020-05-24	Africa|hCoV-19/South Africa/KRISP-K002421/2020|EPI ISL 515783|B.1.1.206|South Africa|2020-07-30	0.0004850742	Africa
Africa|hCoV-19/DRC/11005/2020|EPI ISL 527550|B.1.159|Democratic Republic of the Congo|2020-05-24	Africa|hCoV-19/South Africa/KRISP-K002421/2020|EPI ISL 515783|B.1.1.206|South Africa|2020-07-30	0.0005145815	Africa
Africa|hCoV-19/DRC/11008/2020|EPI ISL 527503|B.1.159|Democratic Republic of the Congo|2020-05-24	Africa|hCoV-19/South Africa/KRISP-K002421/2020|EPI ISL 515783|B.1.1.206|South Africa|2020-07-30	0.0004499646	Africa
Africa|hCoV-19/DRC/11022/2020|EPI ISL 527551|B.1.214|Democratic Republic of the Congo|2020-05-24	Africa|hCoV-19/South Africa/KRISP-K002421/2020|EPI ISL 515783|B.1.1.206|South Africa|2020-07-30	0.0004804423	Africa
Africa|hCoV-19/DRC/11024/2020|EPI ISL 527552|B.1.149|Democratic Republic of the Congo|2020-05-24	Africa|hCoV-19/South Africa/KRISP-K002421/2020|EPI ISL 515783|B.1.1.206|South Africa|2020-07-30	0.0005194832	Africa
Africa|hCoV-19/DRC/11026/2020|EPI ISL 527553|B.1.149|Democratic Republic of the Congo|2020-05-24	Africa|hCoV-19/South Africa/KRISP-K002421/2020|EPI ISL 515783|B.1.1.206|South Africa|2020-07-30	0.0003773118	Africa
Africa|hCoV-19/DRC/11031/2020|EPI ISL 527554|B.1.214|Democratic Republic of the Congo|2020-05-24	Africa|hCoV-19/South Africa/KRISP-K002421/2020|EPI ISL 515783|B.1.1.206|South Africa|2020-07-30	0.0004119281	Africa
Africa|hCoV-19/DRC/11041/2020|EPI ISL 527555|B.1|Democratic Republic of the Congo|2020-05-24	Africa|hCoV-19/South Africa/KRISP-K002421/2020|EPI ISL 515783|B.1.1.206|South Africa|2020-07-30	0.0003774763	Africa
Africa|hCoV-19/DRC/11057/2020|EPI ISL 527528|B.1.5|Democratic Republic of the Congo|2020-05-24	Africa|hCoV-19/South Africa/KRISP-K002421/2020|EPI ISL 515783|B.1.1.206|South Africa|2020-07-30	0.0003159755	Africa
Africa|hCoV-19/DRC/11078/2020|EPI ISL 527514|B.1|Democratic Republic of the Congo|2020-05-24	Africa|hCoV-19/South Africa/KRISP-K002421/2020|EPI ISL 515783|B.1.1.206|South Africa|2020-07-30	0.0004170130	Africa
Africa|hCoV-19/DRC/11079/2020|EPI ISL 527500|B.1.214|Democratic Republic of the Congo|2020-05-24	Africa|hCoV-19/South Africa/KRISP-K002421/2020|EPI ISL 515783|B.1.1.206|South Africa|2020-07-30	0.0003450079	Africa
Africa|hCoV-19/DRC/11093/2020|EPI ISL 527527|B.1.5|Democratic Republic of the Congo|2020-05-24	Africa|hCoV-19/South Africa/KRISP-K002421/2020|EPI ISL 515783|B.1.1.206|South Africa|2020-07-30	0.0003873082	Africa
Africa|hCoV-19/DRC/11096/2020|EPI ISL 527522|B.1|Democratic Republic of the Congo|2020-05-24	Africa|hCoV-19/South Africa/KRISP-K002421/2020|EPI ISL 515783|B.1.1.206|South Africa|2020-07-30	0.0003490888	Africa
Africa|hCoV-19/DRC/11114/2020|EPI ISL 527534|B.1.214|Democratic Republic of the Congo|2020-05-25	Africa|hCoV-19/South Africa/KRISP-K002421/2020|EPI ISL 515783|B.1.1.206|South Africa|2020-07-30	0.0004569284	Africa
Africa|hCoV-19/DRC/11123/2020|EPI ISL 527496|B.1.84|Democratic Republic of the Congo|2020-05-24	Africa|hCoV-19/South Africa/KRISP-K002421/2020|EPI ISL 515783|B.1.1.206|South Africa|2020-07-30	0.0003781464	Africa
Africa|hCoV-19/DRC/11134/2020|EPI ISL 527518|B.1.5|Democratic Republic of the Congo|2020-05-24	Africa|hCoV-19/South Africa/KRISP-K002421/2020|EPI ISL 515783|B.1.1.206|South Africa|2020-07-30	0.0002790033	Africa
Africa|hCoV-19/DRC/11143/2020|EPI ISL 527556|B.1|Democratic Republic of the Congo|2020-05-24	Africa|hCoV-19/South Africa/KRISP-K002421/2020|EPI ISL 515783|B.1.1.206|South Africa|2020-07-30	0.0005146447	Africa
Africa|hCoV-19/DRC/11145/2020|EPI ISL 527501|B.1.214|Democratic Republic of the Congo|2020-05-24	Africa|hCoV-19/South Africa/KRISP-K002421/2020|EPI ISL 515783|B.1.1.206|South Africa|2020-07-30	0.0004833946	Africa
Africa|hCoV-19/DRC/11148/2020|EPI ISL 527525|B.1.178|Democratic Republic of the Congo|2020-05-24	Africa|hCoV-19/South Africa/KRISP-K002421/2020|EPI ISL 515783|B.1.1.206|South Africa|2020-07-30	0.0004930405	Africa
Africa|hCoV-19/DRC/11157/2020|EPI ISL 527530|B.1|Democratic Republic of the Congo|2020-05-25	Africa|hCoV-19/South Africa/KRISP-K002421/2020|EPI ISL 515783|B.1.1.206|South Africa|2020-07-30	0.0004550559	Africa
Africa|hCoV-19/DRC/11187/2020|EPI ISL 527523|B.1.1.275|Democratic Republic of the Congo|2020-05-23	Africa|hCoV-19/South Africa/KRISP-K002421/2020|EPI ISL 515783|B.1.1.206|South Africa|2020-07-30	0.0002802050	Africa
Africa|hCoV-19/DRC/11191/2020|EPI ISL 527506|B.1.1.275|Democratic Republic of the Congo|2020-05-23	Africa|hCoV-19/South Africa/KRISP-K002421/2020|EPI ISL 515783|B.1.1.206|South Africa|2020-07-30	0.0001727877	Africa
Africa|hCoV-19/DRC/11252/2020|EPI ISL 527557|B.1.1.275|Democratic Republic of the Congo|2020-05-21	Africa|hCoV-19/South Africa/KRISP-K002421/2020|EPI ISL 515783|B.1.1.206|South Africa|2020-07-30	0.0003428626	Africa
Africa|hCoV-19/DRC/11260/2020|EPI ISL 527558|B.1.1.275|Democratic Republic of the Congo|2020-05-23	Africa|hCoV-19/South Africa/KRISP-K002421/2020|EPI ISL 515783|B.1.1.206|South Africa|2020-07-30	0.0002057853	Africa
Africa|hCoV-19/DRC/1131/2020|EPI ISL 429255|B.1.5|Democratic Republic of the Congo|2020-04-05	Africa|hCoV-19/South Africa/KRISP-K002421/2020|EPI ISL 515783|B.1.1.206|South Africa|2020-07-30	0.0002728757	Africa
Africa|hCoV-19/DRC/11310/2020|EPI ISL 527529|B.1.149|Democratic Republic of the Congo|2020-05-25	Africa|hCoV-19/South Africa/KRISP-K002421/2020|EPI ISL 515783|B.1.1.206|South Africa|2020-07-30	0.0003866563	Africa
Africa|hCoV-19/DRC/11318/2020|EPI ISL 527559|B.1.149|Democratic Republic of the Congo|2020-05-25	Africa|hCoV-19/South Africa/KRISP-K002421/2020|EPI ISL 515783|B.1.1.206|South Africa|2020-07-30	0.0003752617	Africa
Africa|hCoV-19/DRC/11326/2020|EPI ISL 527508|B.1|Democratic Republic of the Congo|2020-05-25	Africa|hCoV-19/South Africa/KRISP-K002421/2020|EPI ISL 515783|B.1.1.206|South Africa|2020-07-30	0.0003811153	Africa
Africa|hCoV-19/DRC/11334/2020|EPI ISL 527504|B.1.178|Democratic Republic of the Congo|2020-05-25	Africa|hCoV-19/South Africa/KRISP-K002421/2020|EPI ISL 515783|B.1.1.206|South Africa|2020-07-30	0.0003805694	Africa
Africa|hCoV-19/DRC/11337/2020|EPI ISL 527510|B.1.84|Democratic Republic of the Congo|2020-05-25	Africa|hCoV-19/South Africa/KRISP-K002421/2020|EPI ISL 515783|B.1.1.206|South Africa|2020-07-30	0.0004510637	Africa
Africa|hCoV-19/DRC/11341/2020|EPI ISL 527509|B.1.1.275|Democratic Republic of the Congo|2020-05-25	Africa|hCoV-19/South Africa/KRISP-K002421/2020|EPI ISL 515783|B.1.1.206|South Africa|2020-07-30	0.0002772852	Africa
Africa|hCoV-19/DRC/11348/2020|EPI ISL 527560|B.1.149|Democratic Republic of the Congo|2020-05-25	Africa|hCoV-19/South Africa/KRISP-K002421/2020|EPI ISL 515783|B.1.1.206|South Africa|2020-07-30	0.0003755949	Africa
Africa|hCoV-19/DRC/11369/2020|EPI ISL 527537|B.1.214|Democratic Republic of the Congo|2020-05-25	Africa|hCoV-19/South Africa/KRISP-K002421/2020|EPI ISL 515783|B.1.1.206|South Africa|2020-07-30	0.0004236663	Africa
Africa|hCoV-19/DRC/11376/2020|EPI ISL 527513|B.1.214|Democratic Republic of the Congo|2020-05-25	Africa|hCoV-19/South Africa/KRISP-K002421/2020|EPI ISL 515783|B.1.1.206|South Africa|2020-07-30	0.0004514706	Africa
Africa|hCoV-19/DRC/11411/2020|EPI ISL 527561|B.1.5|Democratic Republic of the Congo|2020-05-25	Africa|hCoV-19/South Africa/KRISP-K002421/2020|EPI ISL 515783|B.1.1.206|South Africa|2020-07-30	0.0003428826	Africa
Africa|hCoV-19/DRC/11450/2020|EPI ISL 527516|B.1.5|Democratic Republic of the Congo|2020-05-25	Africa|hCoV-19/South Africa/KRISP-K002421/2020|EPI ISL 515783|B.1.1.206|South Africa|2020-07-30	0.0002818232	Africa
Africa|hCoV-19/DRC/11458/2020|EPI ISL 527497|B.1.5|Democratic Republic of the Congo|2020-05-25	Africa|hCoV-19/South Africa/KRISP-K002421/2020|EPI ISL 515783|B.1.1.206|South Africa|2020-07-30	0.0004156161	Africa
Africa|hCoV-19/DRC/11460/2020|EPI ISL 527562|B.1.214|Democratic Republic of the Congo|2020-05-25	Africa|hCoV-19/South Africa/KRISP-K002421/2020|EPI ISL 515783|B.1.1.206|South Africa|2020-07-30	0.0005548164	Africa
Africa|hCoV-19/DRC/11472/2020|EPI ISL 527502|B.1.214|Democratic Republic of the Congo|2020-05-25	Africa|hCoV-19/South Africa/KRISP-K002421/2020|EPI ISL 515783|B.1.1.206|South Africa|2020-07-30	0.0004828727	Africa
Africa|hCoV-19/DRC/11477/2020|EPI ISL 527563|B.1.84|Democratic Republic of the Congo|2020-05-25	Africa|hCoV-19/South Africa/KRISP-K002421/2020|EPI ISL 515783|B.1.1.206|South Africa|2020-07-30	0.0003082889	Africa
Africa|hCoV-19/DRC/11486/2020|EPI ISL 527564|B.1.214|Democratic Republic of the Congo|2020-05-25	Africa|hCoV-19/South Africa/KRISP-K002421/2020|EPI ISL 515783|B.1.1.206|South Africa|2020-07-30	0.0004803174	Africa
Africa|hCoV-19/DRC/11487/2020|EPI ISL 527505|B.1|Democratic Republic of the Congo|2020-05-25	Africa|hCoV-19/South Africa/KRISP-K002421/2020|EPI ISL 515783|B.1.1.206|South Africa|2020-07-30	0.0004159911	Africa
Africa|hCoV-19/DRC/11507/2020|EPI ISL 527512|B.1|Democratic Republic of the Congo|2020-05-25	Africa|hCoV-19/South Africa/KRISP-K002421/2020|EPI ISL 515783|B.1.1.206|South Africa|2020-07-30	0.0004504789	Africa
Africa|hCoV-19/DRC/1151/2020|EPI ISL 447596|B.38|Democratic Republic of the Congo|2020-04-05	Africa|hCoV-19/South Africa/KRISP-K002421/2020|EPI ISL 515783|B.1.1.206|South Africa|2020-07-30	0.0006154272	Africa
Africa|hCoV-19/DRC/11511/2020|EPI ISL 527511|B.1.214|Democratic Republic of the Congo|2020-05-25	Africa|hCoV-19/South Africa/KRISP-K002421/2020|EPI ISL 515783|B.1.1.206|South Africa|2020-07-30	0.0004858603	Africa
Africa|hCoV-19/DRC/11572/2020|EPI ISL 527565|B.1.214|Democratic Republic of the Congo|2020-05-25	Africa|hCoV-19/South Africa/KRISP-K002421/2020|EPI ISL 515783|B.1.1.206|South Africa|2020-07-30	0.0003769163	Africa
Africa|hCoV-19/DRC/11576/2020|EPI ISL 527517|B.1|Democratic Republic of the Congo|2020-05-25	Africa|hCoV-19/South Africa/KRISP-K002421/2020|EPI ISL 515783|B.1.1.206|South Africa|2020-07-30	0.0003839078	Africa
Africa|hCoV-19/DRC/11583/2020|EPI ISL 527542|B.1|Democratic Republic of the Congo|2020-05-25	Africa|hCoV-19/South Africa/KRISP-K002421/2020|EPI ISL 515783|B.1.1.206|South Africa|2020-07-30	0.0004241200	Africa
Africa|hCoV-19/DRC/11616/2020|EPI ISL 527519|B.1|Democratic Republic of the Congo|2020-05-25	Africa|hCoV-19/South Africa/KRISP-K002421/2020|EPI ISL 515783|B.1.1.206|South Africa|2020-07-30	0.0003483835	Africa
Africa|hCoV-19/DRC/11623/2020|EPI ISL 527566|B.1.5|Democratic Republic of the Congo|2020-05-25	Africa|hCoV-19/South Africa/KRISP-K002421/2020|EPI ISL 515783|B.1.1.206|South Africa|2020-07-30	0.0003774747	Africa
Africa|hCoV-19/DRC/11624/2020|EPI ISL 527567|B.1.149|Democratic Republic of the Congo|2020-05-25	Africa|hCoV-19/South Africa/KRISP-K002421/2020|EPI ISL 515783|B.1.1.206|South Africa|2020-07-30	0.0003772912	Africa
Africa|hCoV-19/DRC/11631/2020|EPI ISL 527568|B.1.149|Democratic Republic of the Congo|2020-05-25	Africa|hCoV-19/South Africa/KRISP-K002421/2020|EPI ISL 515783|B.1.1.206|South Africa|2020-07-30	0.0003776798	Africa
Africa|hCoV-19/DRC/11632/2020|EPI ISL 527493|B.1|Democratic Republic of the Congo|2020-05-25	Africa|hCoV-19/South Africa/KRISP-K002421/2020|EPI ISL 515783|B.1.1.206|South Africa|2020-07-30	0.0004123710	Africa
Africa|hCoV-19/DRC/11635/2020|EPI ISL 527540|B.1.214|Democratic Republic of the Congo|2020-05-25	Africa|hCoV-19/South Africa/KRISP-K002421/2020|EPI ISL 515783|B.1.1.206|South Africa|2020-07-30	0.0004246465	Africa
Africa|hCoV-19/DRC/11640/2020|EPI ISL 527535|B.1.178|Democratic Republic of the Congo|2020-05-25	Africa|hCoV-19/South Africa/KRISP-K002421/2020|EPI ISL 515783|B.1.1.206|South Africa|2020-07-30	0.0004913303	Africa
Africa|hCoV-19/DRC/11643/2020|EPI ISL 527520|B.1.5|Democratic Republic of the Congo|2020-05-25	Africa|hCoV-19/South Africa/KRISP-K002421/2020|EPI ISL 515783|B.1.1.206|South Africa|2020-07-30	0.0003841449	Africa
Africa|hCoV-19/DRC/11648/2020|EPI ISL 527569|B.1.6|Democratic Republic of the Congo|2020-05-25	Africa|hCoV-19/South Africa/KRISP-K002421/2020|EPI ISL 515783|B.1.1.206|South Africa|2020-07-30	0.0004100241	Africa
Africa|hCoV-19/DRC/11652/2020|EPI ISL 527570|B.1.149|Democratic Republic of the Congo|2020-05-25	Africa|hCoV-19/South Africa/KRISP-K002421/2020|EPI ISL 515783|B.1.1.206|South Africa|2020-07-30	0.0003771864	Africa
Africa|hCoV-19/DRC/11653/2020|EPI ISL 527533|B.1.84|Democratic Republic of the Congo|2020-05-25	Africa|hCoV-19/South Africa/KRISP-K002421/2020|EPI ISL 515783|B.1.1.206|South Africa|2020-07-30	0.0003514118	Africa
Africa|hCoV-19/DRC/11676/2020|EPI ISL 527531|B.1|Democratic Republic of the Congo|2020-05-26	Africa|hCoV-19/South Africa/KRISP-K002421/2020|EPI ISL 515783|B.1.1.206|South Africa|2020-07-30	0.0005648547	Africa
Africa|hCoV-19/DRC/11677/2020|EPI ISL 527515|B.1.214|Democratic Republic of the Congo|2020-05-26	Africa|hCoV-19/South Africa/KRISP-K002421/2020|EPI ISL 515783|B.1.1.206|South Africa|2020-07-30	0.0003834182	Africa
Africa|hCoV-19/DRC/11732/2020|EPI ISL 527536|B.1.214|Democratic Republic of the Congo|2020-05-26	Africa|hCoV-19/South Africa/KRISP-K002421/2020|EPI ISL 515783|B.1.1.206|South Africa|2020-07-30	0.0002458778	Africa
Africa|hCoV-19/DRC/11733/2020|EPI ISL 527571|B.1.149|Democratic Republic of the Congo|2020-05-26	Africa|hCoV-19/South Africa/KRISP-K002421/2020|EPI ISL 515783|B.1.1.206|South Africa|2020-07-30	0.0003752399	Africa
Africa|hCoV-19/DRC/11806/2020|EPI ISL 527572|B.1.214|Democratic Republic of the Congo|2020-05-26	Africa|hCoV-19/South Africa/KRISP-K002421/2020|EPI ISL 515783|B.1.1.206|South Africa|2020-07-30	0.0004800869	Africa
Africa|hCoV-19/DRC/1234/2020|EPI ISL 429258|B.1.5|Democratic Republic of the Congo|2020-04-06	Africa|hCoV-19/South Africa/KRISP-K002421/2020|EPI ISL 515783|B.1.1.206|South Africa|2020-07-30	0.0002856262	Africa
Africa|hCoV-19/DRC/1249/2020|EPI ISL 429259|B.1.5|Democratic Republic of the Congo|2020-04-06	Africa|hCoV-19/South Africa/KRISP-K002421/2020|EPI ISL 515783|B.1.1.206|South Africa|2020-07-30	0.0002740720	Africa
Africa|hCoV-19/DRC/1319/2020|EPI ISL 431011|B.1.128|Democratic Republic of the Congo|2020-04-07	Africa|hCoV-19/South Africa/KRISP-K002421/2020|EPI ISL 515783|B.1.1.206|South Africa|2020-07-30	0.0003764559	Africa
Africa|hCoV-19/DRC/1324/2020|EPI ISL 435033|B.1.128|Democratic Republic of the Congo|2020-04-07	Africa|hCoV-19/South Africa/KRISP-K002421/2020|EPI ISL 515783|B.1.1.206|South Africa|2020-07-30	0.0003738971	Africa
Africa|hCoV-19/DRC/1326/2020|EPI ISL 435116|B.1|Democratic Republic of the Congo|2020-04-07	Africa|hCoV-19/South Africa/KRISP-K002421/2020|EPI ISL 515783|B.1.1.206|South Africa|2020-07-30	0.0003469297	Africa
Africa|hCoV-19/DRC/1375/2020|EPI ISL 435117|B.1.1.1|Democratic Republic of the Congo|2020-04-07	Africa|hCoV-19/South Africa/KRISP-K002421/2020|EPI ISL 515783|B.1.1.206|South Africa|2020-07-30	0.0003104611	Africa
Africa|hCoV-19/DRC/1376/2020|EPI ISL 431012|B.1.1.1|Democratic Republic of the Congo|2020-04-07	Africa|hCoV-19/South Africa/KRISP-K002421/2020|EPI ISL 515783|B.1.1.206|South Africa|2020-07-30	0.0002753169	Africa
Africa|hCoV-19/DRC/1377/2020|EPI ISL 434678|B.1.1.1|Democratic Republic of the Congo|2020-04-07	Africa|hCoV-19/South Africa/KRISP-K002421/2020|EPI ISL 515783|B.1.1.206|South Africa|2020-07-30	0.0002388730	Africa
Africa|hCoV-19/DRC/1378/2020|EPI ISL 435118|B.1.1.1|Democratic Republic of the Congo|2020-04-07	Africa|hCoV-19/South Africa/KRISP-K002421/2020|EPI ISL 515783|B.1.1.206|South Africa|2020-07-30	0.0002744802	Africa
Africa|hCoV-19/DRC/1382/2020|EPI ISL 435113|B.1.1.1|Democratic Republic of the Congo|2020-04-07	Africa|hCoV-19/South Africa/KRISP-K002421/2020|EPI ISL 515783|B.1.1.206|South Africa|2020-07-30	0.0002779952	Africa
Africa|hCoV-19/DRC/1397/2020|EPI ISL 434679|B.1.1.1|Democratic Republic of the Congo|2020-04-07	Africa|hCoV-19/South Africa/KRISP-K002421/2020|EPI ISL 515783|B.1.1.206|South Africa|2020-07-30	0.0002747402	Africa
Africa|hCoV-19/DRC/1398/2020|EPI ISL 435114|B.1.1.1|Democratic Republic of the Congo|2020-04-07	Africa|hCoV-19/South Africa/KRISP-K002421/2020|EPI ISL 515783|B.1.1.206|South Africa|2020-07-30	0.0002373988	Africa
Africa|hCoV-19/DRC/1422/2020|EPI ISL 434680|B.1.149|Democratic Republic of the Congo|2020-04-08	Africa|hCoV-19/South Africa/KRISP-K002421/2020|EPI ISL 515783|B.1.1.206|South Africa|2020-07-30	0.0003800302	Africa
Africa|hCoV-19/DRC/1423/2020|EPI ISL 434710|B.1.149|Democratic Republic of the Congo|2020-04-08	Africa|hCoV-19/South Africa/KRISP-K002421/2020|EPI ISL 515783|B.1.1.206|South Africa|2020-07-30	0.0003391341	Africa
Africa|hCoV-19/DRC/1486/2020|EPI ISL 434711|B.1|Democratic Republic of the Congo|2020-04-08	Africa|hCoV-19/South Africa/KRISP-K002421/2020|EPI ISL 515783|B.1.1.206|South Africa|2020-07-30	0.0003143126	Africa
Africa|hCoV-19/DRC/1516/2020|EPI ISL 435032|B.1.5|Democratic Republic of the Congo|2020-04-09	Africa|hCoV-19/South Africa/KRISP-K002421/2020|EPI ISL 515783|B.1.1.206|South Africa|2020-07-30	0.0002705139	Africa
Africa|hCoV-19/DRC/1565/2020|EPI ISL 434681|B.1|Democratic Republic of the Congo|2020-04-09	Africa|hCoV-19/South Africa/KRISP-K002421/2020|EPI ISL 515783|B.1.1.206|South Africa|2020-07-30	0.0003105745	Africa
Africa|hCoV-19/DRC/158/2020|EPI ISL 417950|B.40|Democratic Republic of the Congo|2020-03-20	Africa|hCoV-19/South Africa/KRISP-K002421/2020|EPI ISL 515783|B.1.1.206|South Africa|2020-07-30	0.0006088891	Africa
Africa|hCoV-19/DRC/1715/2020|EPI ISL 435156|B.1.84|Democratic Republic of the Congo|2020-04-10	Africa|hCoV-19/South Africa/KRISP-K002421/2020|EPI ISL 515783|B.1.1.206|South Africa|2020-07-30	0.0003417742	Africa
Africa|hCoV-19/DRC/1767/2020|EPI ISL 435157|B.1.5|Democratic Republic of the Congo|2020-04-10	Africa|hCoV-19/South Africa/KRISP-K002421/2020|EPI ISL 515783|B.1.1.206|South Africa|2020-07-30	0.0002818106	Africa
Africa|hCoV-19/DRC/1779/2020|EPI ISL 435158|C.14|Democratic Republic of the Congo|2020-04-10	Africa|hCoV-19/South Africa/KRISP-K002421/2020|EPI ISL 515783|B.1.1.206|South Africa|2020-07-30	0.0003489182	Africa
Africa|hCoV-19/DRC/191/2020|EPI ISL 417955|B.1.128|Democratic Republic of the Congo|2020-03-21	Africa|hCoV-19/South Africa/KRISP-K002421/2020|EPI ISL 515783|B.1.1.206|South Africa|2020-07-30	0.0003725474	Africa
Africa|hCoV-19/DRC/1952/2020|EPI ISL 435159|B.1.5|Democratic Republic of the Congo|2020-04-11	Africa|hCoV-19/South Africa/KRISP-K002421/2020|EPI ISL 515783|B.1.1.206|South Africa|2020-07-30	0.0002788670	Africa
Africa|hCoV-19/DRC/1982/2020|EPI ISL 435160|B.1|Democratic Republic of the Congo|2020-04-12	Africa|hCoV-19/South Africa/KRISP-K002421/2020|EPI ISL 515783|B.1.1.206|South Africa|2020-07-30	0.0003125121	Africa
Africa|hCoV-19/DRC/2047/2020|EPI ISL 435161|B.1.1.1|Democratic Republic of the Congo|2020-04-12	Africa|hCoV-19/South Africa/KRISP-K002421/2020|EPI ISL 515783|B.1.1.206|South Africa|2020-07-30	0.0002413349	Africa
Africa|hCoV-19/DRC/2063/2020|EPI ISL 435162|B.1|Democratic Republic of the Congo|2020-04-12	Africa|hCoV-19/South Africa/KRISP-K002421/2020|EPI ISL 515783|B.1.1.206|South Africa|2020-07-30	0.0002779632	Africa
Africa|hCoV-19/DRC/2120/2020|EPI ISL 435163|B.1.149|Democratic Republic of the Congo|2020-04-12	Africa|hCoV-19/South Africa/KRISP-K002421/2020|EPI ISL 515783|B.1.1.206|South Africa|2020-07-30	0.0003415663	Africa
Africa|hCoV-19/DRC/2121/2020|EPI ISL 435164|B.1.149|Democratic Republic of the Congo|2020-04-12	Africa|hCoV-19/South Africa/KRISP-K002421/2020|EPI ISL 515783|B.1.1.206|South Africa|2020-07-30	0.0003467529	Africa
Africa|hCoV-19/DRC/2122/2020|EPI ISL 435165|B.1.149|Democratic Republic of the Congo|2020-04-13	Africa|hCoV-19/South Africa/KRISP-K002421/2020|EPI ISL 515783|B.1.1.206|South Africa|2020-07-30	0.0004208336	Africa
Africa|hCoV-19/DRC/2125/2020|EPI ISL 435166|B.1.149|Democratic Republic of the Congo|2020-04-13	Africa|hCoV-19/South Africa/KRISP-K002421/2020|EPI ISL 515783|B.1.1.206|South Africa|2020-07-30	0.0003479472	Africa
Africa|hCoV-19/DRC/2128/2020|EPI ISL 435167|B.1|Democratic Republic of the Congo|2020-04-13	Africa|hCoV-19/South Africa/KRISP-K002421/2020|EPI ISL 515783|B.1.1.206|South Africa|2020-07-30	0.0002823974	Africa
Africa|hCoV-19/DRC/2133/2020|EPI ISL 435168|B.1.128|Democratic Republic of the Congo|2020-04-13	Africa|hCoV-19/South Africa/KRISP-K002421/2020|EPI ISL 515783|B.1.1.206|South Africa|2020-07-30	0.0003847457	Africa
Africa|hCoV-19/DRC/214/2020|EPI ISL 420030|B.1.6|Democratic Republic of the Congo|2020-03-21	Africa|hCoV-19/South Africa/KRISP-K002421/2020|EPI ISL 515783|B.1.1.206|South Africa|2020-07-30	0.0002714934	Africa
Africa|hCoV-19/DRC/215/2020|EPI ISL 420031|B.1.1.1|Democratic Republic of the Congo|2020-03-21	Africa|hCoV-19/South Africa/KRISP-K002421/2020|EPI ISL 515783|B.1.1.206|South Africa|2020-07-30	0.0002757762	Africa
Africa|hCoV-19/DRC/2169/2020|EPI ISL 436194|B.1.5|Democratic Republic of the Congo|2020-04-13	Africa|hCoV-19/South Africa/KRISP-K002421/2020|EPI ISL 515783|B.1.1.206|South Africa|2020-07-30	0.0003147270	Africa
Africa|hCoV-19/DRC/2299/2020|EPI ISL 436412|B.1.5|Democratic Republic of the Congo|2020-04-14	Africa|hCoV-19/South Africa/KRISP-K002421/2020|EPI ISL 515783|B.1.1.206|South Africa|2020-07-30	0.0003411318	Africa
Africa|hCoV-19/DRC/236/2020|EPI ISL 420032|B.1.128|Democratic Republic of the Congo|2020-03-22	Africa|hCoV-19/South Africa/KRISP-K002421/2020|EPI ISL 515783|B.1.1.206|South Africa|2020-07-30	0.0003730060	Africa
Africa|hCoV-19/DRC/2363/2020|EPI ISL 437194|B.1.84|Democratic Republic of the Congo|2020-04-14	Africa|hCoV-19/South Africa/KRISP-K002421/2020|EPI ISL 515783|B.1.1.206|South Africa|2020-07-30	0.0003069852	Africa
Africa|hCoV-19/DRC/2384/2020|EPI ISL 437196|B.1.149|Democratic Republic of the Congo|2020-04-14	Africa|hCoV-19/South Africa/KRISP-K002421/2020|EPI ISL 515783|B.1.1.206|South Africa|2020-07-30	0.0003474395	Africa
Africa|hCoV-19/DRC/241/2020|EPI ISL 420033|B.1.1.75|Democratic Republic of the Congo|2020-03-22	Africa|hCoV-19/South Africa/KRISP-K002421/2020|EPI ISL 515783|B.1.1.206|South Africa|2020-07-30	0.0002034294	Africa
Africa|hCoV-19/DRC/243/2020|EPI ISL 420034|B.1|Democratic Republic of the Congo|2020-03-22	Africa|hCoV-19/South Africa/KRISP-K002421/2020|EPI ISL 515783|B.1.1.206|South Africa|2020-07-30	0.0003120497	Africa
Africa|hCoV-19/DRC/248/2020|EPI ISL 420035|B.1.5|Democratic Republic of the Congo|2020-03-22	Africa|hCoV-19/South Africa/KRISP-K002421/2020|EPI ISL 515783|B.1.1.206|South Africa|2020-07-30	0.0002373426	Africa
Africa|hCoV-19/DRC/2496/2020|EPI ISL 437337|B.1.149|Democratic Republic of the Congo|2020-04-15	Africa|hCoV-19/South Africa/KRISP-K002421/2020|EPI ISL 515783|B.1.1.206|South Africa|2020-07-30	0.0003719958	Africa
Africa|hCoV-19/DRC/2529/2020|EPI ISL 437338|B.1.178|Democratic Republic of the Congo|2020-04-15	Africa|hCoV-19/South Africa/KRISP-K002421/2020|EPI ISL 515783|B.1.1.206|South Africa|2020-07-30	0.0003381711	Africa
Africa|hCoV-19/DRC/253/2020|EPI ISL 420838|B.1.5|Democratic Republic of the Congo|2020-03-22	Africa|hCoV-19/South Africa/KRISP-K002421/2020|EPI ISL 515783|B.1.1.206|South Africa|2020-07-30	0.0002382146	Africa
Africa|hCoV-19/DRC/2536/2020|EPI ISL 437339|B.1|Democratic Republic of the Congo|2020-04-15	Africa|hCoV-19/South Africa/KRISP-K002421/2020|EPI ISL 515783|B.1.1.206|South Africa|2020-07-30	0.0003381711	Africa
Africa|hCoV-19/DRC/254/2020|EPI ISL 420839|B.1|Democratic Republic of the Congo|2020-03-22	Africa|hCoV-19/South Africa/KRISP-K002421/2020|EPI ISL 515783|B.1.1.206|South Africa|2020-07-30	0.0003087000	Africa
Africa|hCoV-19/DRC/2563/2020|EPI ISL 437340|B.1.9|Democratic Republic of the Congo|2020-04-15	Africa|hCoV-19/South Africa/KRISP-K002421/2020|EPI ISL 515783|B.1.1.206|South Africa|2020-07-30	0.0005411397	Africa
Africa|hCoV-19/DRC/2580/2020|EPI ISL 437341|B.1.5|Democratic Republic of the Congo|2020-04-15	Africa|hCoV-19/South Africa/KRISP-K002421/2020|EPI ISL 515783|B.1.1.206|South Africa|2020-07-30	0.0002720564	Africa
Africa|hCoV-19/DRC/2644/2020|EPI ISL 437342|B.1.84|Democratic Republic of the Congo|2020-04-15	Africa|hCoV-19/South Africa/KRISP-K002421/2020|EPI ISL 515783|B.1.1.206|South Africa|2020-07-30	0.0003775241	Africa
Africa|hCoV-19/DRC/2670/2020|EPI ISL 437343|B.1.9|Democratic Republic of the Congo|2020-04-15	Africa|hCoV-19/South Africa/KRISP-K002421/2020|EPI ISL 515783|B.1.1.206|South Africa|2020-07-30	0.0005411631	Africa
Africa|hCoV-19/DRC/2727/2020|EPI ISL 437344|B.1|Democratic Republic of the Congo|2020-04-16	Africa|hCoV-19/South Africa/KRISP-K002421/2020|EPI ISL 515783|B.1.1.206|South Africa|2020-07-30	0.0002754277	Africa
Africa|hCoV-19/DRC/2728/2020|EPI ISL 437345|B.1.84|Democratic Republic of the Congo|2020-04-16	Africa|hCoV-19/South Africa/KRISP-K002421/2020|EPI ISL 515783|B.1.1.206|South Africa|2020-07-30	0.0003464572	Africa
Africa|hCoV-19/DRC/2813/2020|EPI ISL 437346|C.14|Democratic Republic of the Congo|2020-04-16	Africa|hCoV-19/South Africa/KRISP-K002421/2020|EPI ISL 515783|B.1.1.206|South Africa|2020-07-30	0.0003721845	Africa
Africa|hCoV-19/DRC/2819/2020|EPI ISL 437347|B.1|Democratic Republic of the Congo|2020-04-16	Africa|hCoV-19/South Africa/KRISP-K002421/2020|EPI ISL 515783|B.1.1.206|South Africa|2020-07-30	0.0003801276	Africa
Africa|hCoV-19/DRC/2827/2020|EPI ISL 437348|B.1|Democratic Republic of the Congo|2020-04-16	Africa|hCoV-19/South Africa/KRISP-K002421/2020|EPI ISL 515783|B.1.1.206|South Africa|2020-07-30	0.0002705021	Africa
Africa|hCoV-19/DRC/2855/2020|EPI ISL 437350|B.1|Democratic Republic of the Congo|2020-04-16	Africa|hCoV-19/South Africa/KRISP-K002421/2020|EPI ISL 515783|B.1.1.206|South Africa|2020-07-30	0.0003043478	Africa
Africa|hCoV-19/DRC/2864/2020|EPI ISL 437351|B.1|Democratic Republic of the Congo|2020-04-16	Africa|hCoV-19/South Africa/KRISP-K002421/2020|EPI ISL 515783|B.1.1.206|South Africa|2020-07-30	0.0003049943	Africa
Africa|hCoV-19/DRC/2904/2020|EPI ISL 437352|B.1|Democratic Republic of the Congo|2020-04-17	Africa|hCoV-19/South Africa/KRISP-K002421/2020|EPI ISL 515783|B.1.1.206|South Africa|2020-07-30	0.0003043478	Africa
Africa|hCoV-19/DRC/2938/2020|EPI ISL 437353|B.1.275|Democratic Republic of the Congo|2020-04-17	Africa|hCoV-19/South Africa/KRISP-K002421/2020|EPI ISL 515783|B.1.1.206|South Africa|2020-07-30	0.0004898030	Africa
Africa|hCoV-19/DRC/2939/2020|EPI ISL 437354|B.1|Democratic Republic of the Congo|2020-04-17	Africa|hCoV-19/South Africa/KRISP-K002421/2020|EPI ISL 515783|B.1.1.206|South Africa|2020-07-30	0.0004066618	Africa
Africa|hCoV-19/DRC/2942/2020|EPI ISL 437355|B.1|Democratic Republic of the Congo|2020-04-17	Africa|hCoV-19/South Africa/KRISP-K002421/2020|EPI ISL 515783|B.1.1.206|South Africa|2020-07-30	0.0004173696	Africa
Africa|hCoV-19/DRC/299/2020|EPI ISL 420840|B.4|Democratic Republic of the Congo|2020-03-20	Africa|hCoV-19/South Africa/KRISP-K002421/2020|EPI ISL 515783|B.1.1.206|South Africa|2020-07-30	0.0007572884	Africa
Africa|hCoV-19/DRC/300/2020|EPI ISL 420841|A|Democratic Republic of the Congo|2020-03-22	Africa|hCoV-19/South Africa/KRISP-K002421/2020|EPI ISL 515783|B.1.1.206|South Africa|2020-07-30	0.0005455102	Africa
Africa|hCoV-19/DRC/3041/2020|EPI ISL 437356|B.1|Democratic Republic of the Congo|2020-04-18	Africa|hCoV-19/South Africa/KRISP-K002421/2020|EPI ISL 515783|B.1.1.206|South Africa|2020-07-30	0.0003735454	Africa
Africa|hCoV-19/DRC/307/2020|EPI ISL 420842|B.1.9|Democratic Republic of the Congo|2020-03	Africa|hCoV-19/South Africa/KRISP-K002421/2020|EPI ISL 515783|B.1.1.206|South Africa|2020-07-30	0.0003817804	Africa
Africa|hCoV-19/DRC/3070/2020|EPI ISL 437357|B.1.214|Democratic Republic of the Congo|2020-04-18	Africa|hCoV-19/South Africa/KRISP-K002421/2020|EPI ISL 515783|B.1.1.206|South Africa|2020-07-30	0.0004080682	Africa
Africa|hCoV-19/DRC/3089/2020|EPI ISL 437358|B.1.84|Democratic Republic of the Congo|2020-04-19	Africa|hCoV-19/South Africa/KRISP-K002421/2020|EPI ISL 515783|B.1.1.206|South Africa|2020-07-30	0.0003385958	Africa
Africa|hCoV-19/DRC/3440/2020|EPI ISL 447597|B.1.84|Democratic Republic of the Congo|2020-04-22	Africa|hCoV-19/South Africa/KRISP-K002421/2020|EPI ISL 515783|B.1.1.206|South Africa|2020-07-30	0.0003424330	Africa
Africa|hCoV-19/DRC/3451/2020|EPI ISL 447598|B.1.178|Democratic Republic of the Congo|2020-04-22	Africa|hCoV-19/South Africa/KRISP-K002421/2020|EPI ISL 515783|B.1.1.206|South Africa|2020-07-30	0.0003769886	Africa
Africa|hCoV-19/DRC/3453/2020|EPI ISL 447599|B.1.84|Democratic Republic of the Congo|2020-04-22	Africa|hCoV-19/South Africa/KRISP-K002421/2020|EPI ISL 515783|B.1.1.206|South Africa|2020-07-30	0.0003426442	Africa
Africa|hCoV-19/DRC/3481/2020|EPI ISL 447600|B.1|Democratic Republic of the Congo|2020-04-22	Africa|hCoV-19/South Africa/KRISP-K002421/2020|EPI ISL 515783|B.1.1.206|South Africa|2020-07-30	0.0002812925	Africa
Africa|hCoV-19/DRC/3482/2020|EPI ISL 447601|B.1|Democratic Republic of the Congo|2020-04-22	Africa|hCoV-19/South Africa/KRISP-K002421/2020|EPI ISL 515783|B.1.1.206|South Africa|2020-07-30	0.0003109759	Africa
Africa|hCoV-19/DRC/3483/2020|EPI ISL 447602|B.1|Democratic Republic of the Congo|2020-04-22	Africa|hCoV-19/South Africa/KRISP-K002421/2020|EPI ISL 515783|B.1.1.206|South Africa|2020-07-30	0.0002808482	Africa
Africa|hCoV-19/DRC/3490/2020|EPI ISL 447603|B.1|Democratic Republic of the Congo|2020-04-22	Africa|hCoV-19/South Africa/KRISP-K002421/2020|EPI ISL 515783|B.1.1.206|South Africa|2020-07-30	0.0003088145	Africa
Africa|hCoV-19/DRC/3504/2020|EPI ISL 447604|B.1.149|Democratic Republic of the Congo|2020-04-23	Africa|hCoV-19/South Africa/KRISP-K002421/2020|EPI ISL 515783|B.1.1.206|South Africa|2020-07-30	0.0003514228	Africa
Africa|hCoV-19/DRC/352/2020|EPI ISL 420850|B.1.5|Democratic Republic of the Congo|2020-03	Africa|hCoV-19/South Africa/KRISP-K002421/2020|EPI ISL 515783|B.1.1.206|South Africa|2020-07-30	0.0003084885	Africa
Africa|hCoV-19/DRC/353/2020|EPI ISL 420843|B.1.5|Democratic Republic of the Congo|2020-03	Africa|hCoV-19/South Africa/KRISP-K002421/2020|EPI ISL 515783|B.1.1.206|South Africa|2020-07-30	0.0002399372	Africa
Africa|hCoV-19/DRC/355/2020|EPI ISL 420844|B.1|Democratic Republic of the Congo|2020-03	Africa|hCoV-19/South Africa/KRISP-K002421/2020|EPI ISL 515783|B.1.1.206|South Africa|2020-07-30	0.0002714658	Africa
Africa|hCoV-19/DRC/3552/2020|EPI ISL 447605|B.1.84|Democratic Republic of the Congo|2020-04-23	Africa|hCoV-19/South Africa/KRISP-K002421/2020|EPI ISL 515783|B.1.1.206|South Africa|2020-07-30	0.0003467748	Africa
Africa|hCoV-19/DRC/3595/2020|EPI ISL 447606|B.1.5|Democratic Republic of the Congo|2020-04-23	Africa|hCoV-19/South Africa/KRISP-K002421/2020|EPI ISL 515783|B.1.1.206|South Africa|2020-07-30	0.0003075894	Africa
Africa|hCoV-19/DRC/3632/2020|EPI ISL 447607|B.1.5|Democratic Republic of the Congo|2020-04-23	Africa|hCoV-19/South Africa/KRISP-K002421/2020|EPI ISL 515783|B.1.1.206|South Africa|2020-07-30	0.0003085669	Africa
Africa|hCoV-19/DRC/3633/2020|EPI ISL 447230|B.1.5|Democratic Republic of the Congo|2020-04-23	Africa|hCoV-19/South Africa/KRISP-K002421/2020|EPI ISL 515783|B.1.1.206|South Africa|2020-07-30	0.0003115248	Africa
Africa|hCoV-19/DRC/3653/2020|EPI ISL 447231|B.1.128|Democratic Republic of the Congo|2020-04-23	Africa|hCoV-19/South Africa/KRISP-K002421/2020|EPI ISL 515783|B.1.1.206|South Africa|2020-07-30	0.0004419010	Africa
Africa|hCoV-19/DRC/3659/2020|EPI ISL 447232|B.1.128|Democratic Republic of the Congo|2020-04-23	Africa|hCoV-19/South Africa/KRISP-K002421/2020|EPI ISL 515783|B.1.1.206|South Africa|2020-07-30	0.0004423070	Africa
Africa|hCoV-19/DRC/3661/2020|EPI ISL 447233|B.1.128|Democratic Republic of the Congo|2020-04-23	Africa|hCoV-19/South Africa/KRISP-K002421/2020|EPI ISL 515783|B.1.1.206|South Africa|2020-07-30	0.0004461007	Africa
Africa|hCoV-19/DRC/3662/2020|EPI ISL 447234|B.1.128|Democratic Republic of the Congo|2020-04-23	Africa|hCoV-19/South Africa/KRISP-K002421/2020|EPI ISL 515783|B.1.1.206|South Africa|2020-07-30	0.0004457642	Africa
Africa|hCoV-19/DRC/3664/2020|EPI ISL 447235|B.1.128|Democratic Republic of the Congo|2020-04-23	Africa|hCoV-19/South Africa/KRISP-K002421/2020|EPI ISL 515783|B.1.1.206|South Africa|2020-07-30	0.0004458407	Africa
Africa|hCoV-19/DRC/3683/2020|EPI ISL 447236|B.1.5|Democratic Republic of the Congo|2020-04-24	Africa|hCoV-19/South Africa/KRISP-K002421/2020|EPI ISL 515783|B.1.1.206|South Africa|2020-07-30	0.0003428779	Africa
Africa|hCoV-19/DRC/3688/2020|EPI ISL 447237|B.1.128|Democratic Republic of the Congo|2020-04-24	Africa|hCoV-19/South Africa/KRISP-K002421/2020|EPI ISL 515783|B.1.1.206|South Africa|2020-07-30	0.0004443627	Africa
Africa|hCoV-19/DRC/376/2020|EPI ISL 420851|B.1.6|Democratic Republic of the Congo|2020-03-25	Africa|hCoV-19/South Africa/KRISP-K002421/2020|EPI ISL 515783|B.1.1.206|South Africa|2020-07-30	0.0003416061	Africa
Africa|hCoV-19/DRC/3764/2020|EPI ISL 447238|B.1.84|Democratic Republic of the Congo|2020-04-24	Africa|hCoV-19/South Africa/KRISP-K002421/2020|EPI ISL 515783|B.1.1.206|South Africa|2020-07-30	0.0003766414	Africa
Africa|hCoV-19/DRC/3768/2020|EPI ISL 447239|B.1.84|Democratic Republic of the Congo|2020-04-24	Africa|hCoV-19/South Africa/KRISP-K002421/2020|EPI ISL 515783|B.1.1.206|South Africa|2020-07-30	0.0003426594	Africa
Africa|hCoV-19/DRC/3778/2020|EPI ISL 447240|B.1.128|Democratic Republic of the Congo|2020-04-24	Africa|hCoV-19/South Africa/KRISP-K002421/2020|EPI ISL 515783|B.1.1.206|South Africa|2020-07-30	0.0004434988	Africa
Africa|hCoV-19/DRC/3787/2020|EPI ISL 447241|B.1|Democratic Republic of the Congo|2020-04-24	Africa|hCoV-19/South Africa/KRISP-K002421/2020|EPI ISL 515783|B.1.1.206|South Africa|2020-07-30	0.0003140495	Africa
Africa|hCoV-19/DRC/3791/2020|EPI ISL 447242|B.1|Democratic Republic of the Congo|2020-04-24	Africa|hCoV-19/South Africa/KRISP-K002421/2020|EPI ISL 515783|B.1.1.206|South Africa|2020-07-30	0.0003532400	Africa
Africa|hCoV-19/DRC/3803/2020|EPI ISL 447243|B.1|Democratic Republic of the Congo|2020-04-24	Africa|hCoV-19/South Africa/KRISP-K002421/2020|EPI ISL 515783|B.1.1.206|South Africa|2020-07-30	0.0002807201	Africa
Africa|hCoV-19/DRC/3806/2020|EPI ISL 447244|B.1|Democratic Republic of the Congo|2020-04-24	Africa|hCoV-19/South Africa/KRISP-K002421/2020|EPI ISL 515783|B.1.1.206|South Africa|2020-07-30	0.0002807005	Africa
Africa|hCoV-19/DRC/3827/2020|EPI ISL 447245|B.1|Democratic Republic of the Congo|2020-04-24	Africa|hCoV-19/South Africa/KRISP-K002421/2020|EPI ISL 515783|B.1.1.206|South Africa|2020-07-30	0.0004114421	Africa
Africa|hCoV-19/DRC/3829/2020|EPI ISL 447246|B.1|Democratic Republic of the Congo|2020-04-24	Africa|hCoV-19/South Africa/KRISP-K002421/2020|EPI ISL 515783|B.1.1.206|South Africa|2020-07-30	0.0003776654	Africa
Africa|hCoV-19/DRC/3834/2020|EPI ISL 447247|A|Democratic Republic of the Congo|2020-04-25	Africa|hCoV-19/South Africa/KRISP-K002421/2020|EPI ISL 515783|B.1.1.206|South Africa|2020-07-30	0.0006212032	Africa
Africa|hCoV-19/DRC/3837/2020|EPI ISL 447248|B.1.128|Democratic Republic of the Congo|2020-04-25	Africa|hCoV-19/South Africa/KRISP-K002421/2020|EPI ISL 515783|B.1.1.206|South Africa|2020-07-30	0.0004455503	Africa
Africa|hCoV-19/DRC/3841/2020|EPI ISL 447249|B.1.128|Democratic Republic of the Congo|2020-04-25	Africa|hCoV-19/South Africa/KRISP-K002421/2020|EPI ISL 515783|B.1.1.206|South Africa|2020-07-30	0.0004787228	Africa
Africa|hCoV-19/DRC/3842/2020|EPI ISL 471396|B.1.128|Democratic Republic of the Congo|2020-04-25	Africa|hCoV-19/South Africa/KRISP-K002421/2020|EPI ISL 515783|B.1.1.206|South Africa|2020-07-30	0.0004735099	Africa
Africa|hCoV-19/DRC/3846/2020|EPI ISL 471397|B.1.84|Democratic Republic of the Congo|2020-04-25	Africa|hCoV-19/South Africa/KRISP-K002421/2020|EPI ISL 515783|B.1.1.206|South Africa|2020-07-30	0.0004058137	Africa
Africa|hCoV-19/DRC/3937/2020|EPI ISL 471398|B.1|Democratic Republic of the Congo|2020-04-25	Africa|hCoV-19/South Africa/KRISP-K002421/2020|EPI ISL 515783|B.1.1.206|South Africa|2020-07-30	0.0003719883	Africa
Africa|hCoV-19/DRC/3941/2020|EPI ISL 471399|B.1.128|Democratic Republic of the Congo|2020-04-25	Africa|hCoV-19/South Africa/KRISP-K002421/2020|EPI ISL 515783|B.1.1.206|South Africa|2020-07-30	0.0004447227	Africa
Africa|hCoV-19/DRC/3947/2020|EPI ISL 471400|B.1.214|Democratic Republic of the Congo|2020-04-25	Africa|hCoV-19/South Africa/KRISP-K002421/2020|EPI ISL 515783|B.1.1.206|South Africa|2020-07-30	0.0004734796	Africa
Africa|hCoV-19/DRC/3949/2020|EPI ISL 471401|B.1.84|Democratic Republic of the Congo|2020-04-26	Africa|hCoV-19/South Africa/KRISP-K002421/2020|EPI ISL 515783|B.1.1.206|South Africa|2020-07-30	0.0003067759	Africa
Africa|hCoV-19/DRC/396/2020|EPI ISL 420852|B.1.6|Democratic Republic of the Congo|2020-03-26	Africa|hCoV-19/South Africa/KRISP-K002421/2020|EPI ISL 515783|B.1.1.206|South Africa|2020-07-30	0.0003071350	Africa
Africa|hCoV-19/DRC/397/2020|EPI ISL 420845|B.1.6|Democratic Republic of the Congo|2020-03-26	Africa|hCoV-19/South Africa/KRISP-K002421/2020|EPI ISL 515783|B.1.1.206|South Africa|2020-07-30	0.0003047951	Africa
Africa|hCoV-19/DRC/400/2020|EPI ISL 420846|B.1.5|Democratic Republic of the Congo|2020-03	Africa|hCoV-19/South Africa/KRISP-K002421/2020|EPI ISL 515783|B.1.1.206|South Africa|2020-07-30	0.0002716962	Africa
Africa|hCoV-19/DRC/4012/2020|EPI ISL 471402|B.1|Democratic Republic of the Congo|2020-04-26	Africa|hCoV-19/South Africa/KRISP-K002421/2020|EPI ISL 515783|B.1.1.206|South Africa|2020-07-30	0.0004396597	Africa
Africa|hCoV-19/DRC/402/2020|EPI ISL 420853|B.1|Democratic Republic of the Congo|2020-03-26	Africa|hCoV-19/South Africa/KRISP-K002421/2020|EPI ISL 515783|B.1.1.206|South Africa|2020-07-30	0.0003178271	Africa
Africa|hCoV-19/DRC/4020/2020|EPI ISL 471403|B.1.5|Democratic Republic of the Congo|2020-04-26	Africa|hCoV-19/South Africa/KRISP-K002421/2020|EPI ISL 515783|B.1.1.206|South Africa|2020-07-30	0.0003720043	Africa
Africa|hCoV-19/DRC/4026/2020|EPI ISL 471404|B.1.84|Democratic Republic of the Congo|2020-04-27	Africa|hCoV-19/South Africa/KRISP-K002421/2020|EPI ISL 515783|B.1.1.206|South Africa|2020-07-30	0.0003397033	Africa
Africa|hCoV-19/DRC/4060/2020|EPI ISL 471405|B.1|Democratic Republic of the Congo|2020-04-27	Africa|hCoV-19/South Africa/KRISP-K002421/2020|EPI ISL 515783|B.1.1.206|South Africa|2020-07-30	0.0003727229	Africa
Africa|hCoV-19/DRC/4075/2020|EPI ISL 471406|B.1.214|Democratic Republic of the Congo|2020-04-27	Africa|hCoV-19/South Africa/KRISP-K002421/2020|EPI ISL 515783|B.1.1.206|South Africa|2020-07-30	0.0004435183	Africa
Africa|hCoV-19/DRC/4084/2020|EPI ISL 471407|B.1.214|Democratic Republic of the Congo|2020-04-27	Africa|hCoV-19/South Africa/KRISP-K002421/2020|EPI ISL 515783|B.1.1.206|South Africa|2020-07-30	0.0004739605	Africa
Africa|hCoV-19/DRC/4132/2020|EPI ISL 471408|B.1|Democratic Republic of the Congo|2020-04-27	Africa|hCoV-19/South Africa/KRISP-K002421/2020|EPI ISL 515783|B.1.1.206|South Africa|2020-07-30	0.0004058040	Africa
Africa|hCoV-19/DRC/4141/2020|EPI ISL 471409|B.1.128|Democratic Republic of the Congo|2020-04-27	Africa|hCoV-19/South Africa/KRISP-K002421/2020|EPI ISL 515783|B.1.1.206|South Africa|2020-07-30	0.0004396597	Africa
Africa|hCoV-19/DRC/4145/2020|EPI ISL 471410|B.1|Democratic Republic of the Congo|2020-04-27	Africa|hCoV-19/South Africa/KRISP-K002421/2020|EPI ISL 515783|B.1.1.206|South Africa|2020-07-30	0.0003381643	Africa
Africa|hCoV-19/DRC/4194/2020|EPI ISL 471414|B.1.5|Democratic Republic of the Congo|2020-04-28	Africa|hCoV-19/South Africa/KRISP-K002421/2020|EPI ISL 515783|B.1.1.206|South Africa|2020-07-30	0.0003719795	Africa
Africa|hCoV-19/DRC/4250/2020|EPI ISL 471415|B.1.1.1|Democratic Republic of the Congo|2020-04-28	Africa|hCoV-19/South Africa/KRISP-K002421/2020|EPI ISL 515783|B.1.1.206|South Africa|2020-07-30	0.0003381415	Africa
Africa|hCoV-19/DRC/4279/2020|EPI ISL 514114|B.1|Democratic Republic of the Congo|2020-04-28	Africa|hCoV-19/South Africa/KRISP-K002421/2020|EPI ISL 515783|B.1.1.206|South Africa|2020-07-30	0.0003771735	Africa
Africa|hCoV-19/DRC/4282/2020|EPI ISL 514103|B.1.128|Democratic Republic of the Congo|2020-04-08	Africa|hCoV-19/South Africa/KRISP-K002421/2020|EPI ISL 515783|B.1.1.206|South Africa|2020-07-30	0.0004115227	Africa
Africa|hCoV-19/DRC/4284/2020|EPI ISL 514115|B.1.128|Democratic Republic of the Congo|2020-04-28	Africa|hCoV-19/South Africa/KRISP-K002421/2020|EPI ISL 515783|B.1.1.206|South Africa|2020-07-30	0.0004114803	Africa
Africa|hCoV-19/DRC/431/2020|EPI ISL 420847|B.1.147|Democratic Republic of the Congo|2020-03-26	Africa|hCoV-19/South Africa/KRISP-K002421/2020|EPI ISL 515783|B.1.1.206|South Africa|2020-07-30	0.0003047921	Africa
Africa|hCoV-19/DRC/4418/2020|EPI ISL 496506|B.1.128|Democratic Republic of the Congo|2020-04-29	Africa|hCoV-19/South Africa/KRISP-K002421/2020|EPI ISL 515783|B.1.1.206|South Africa|2020-07-30	0.0004458101	Africa
Africa|hCoV-19/DRC/4422/2020|EPI ISL 496507|B.1.128|Democratic Republic of the Congo|2020-04-29	Africa|hCoV-19/South Africa/KRISP-K002421/2020|EPI ISL 515783|B.1.1.206|South Africa|2020-07-30	0.0004162033	Africa
Africa|hCoV-19/DRC/4427/2020|EPI ISL 496508|B.1.128|Democratic Republic of the Congo|2020-04-29	Africa|hCoV-19/South Africa/KRISP-K002421/2020|EPI ISL 515783|B.1.1.206|South Africa|2020-07-30	0.0004199603	Africa
Africa|hCoV-19/DRC/4429/2020|EPI ISL 513589|B.1.128|Democratic Republic of the Congo|2020-04-29	Africa|hCoV-19/South Africa/KRISP-K002421/2020|EPI ISL 515783|B.1.1.206|South Africa|2020-07-30	0.0004199898	Africa
Africa|hCoV-19/DRC/4430/2020|EPI ISL 496509|B.1.128|Democratic Republic of the Congo|2020-04-29	Africa|hCoV-19/South Africa/KRISP-K002421/2020|EPI ISL 515783|B.1.1.206|South Africa|2020-07-30	0.0004118755	Africa
Africa|hCoV-19/DRC/4437/2020|EPI ISL 513590|B.1.128|Democratic Republic of the Congo|2020-05-02	Africa|hCoV-19/South Africa/KRISP-K002421/2020|EPI ISL 515783|B.1.1.206|South Africa|2020-07-30	0.0004550781	Africa
Africa|hCoV-19/DRC/4442/2020|EPI ISL 496510|B.1.128|Democratic Republic of the Congo|2020-04-29	Africa|hCoV-19/South Africa/KRISP-K002421/2020|EPI ISL 515783|B.1.1.206|South Africa|2020-07-30	0.0004165932	Africa
Africa|hCoV-19/DRC/4444/2020|EPI ISL 514104|B.1.128|Democratic Republic of the Congo|2020-04-29	Africa|hCoV-19/South Africa/KRISP-K002421/2020|EPI ISL 515783|B.1.1.206|South Africa|2020-07-30	0.0004101864	Africa
Africa|hCoV-19/DRC/445/2020|EPI ISL 420848|B.1|Democratic Republic of the Congo|2020-03	Africa|hCoV-19/South Africa/KRISP-K002421/2020|EPI ISL 515783|B.1.1.206|South Africa|2020-07-30	0.0002797348	Africa
Africa|hCoV-19/DRC/4501/2020|EPI ISL 513591|B.1.5|Democratic Republic of the Congo|2020-05-30	Africa|hCoV-19/South Africa/KRISP-K002421/2020|EPI ISL 515783|B.1.1.206|South Africa|2020-07-30	0.0003150415	Africa
Africa|hCoV-19/DRC/4516/2020|EPI ISL 487192|B.1.1.275|Democratic Republic of the Congo|2020-04-28	Africa|hCoV-19/South Africa/KRISP-K002421/2020|EPI ISL 515783|B.1.1.206|South Africa|2020-07-30	0.0001709624	Africa
Africa|hCoV-19/DRC/4524/2020|EPI ISL 513597|A|Democratic Republic of the Congo|2020-04-30	Africa|hCoV-19/South Africa/KRISP-K002421/2020|EPI ISL 515783|B.1.1.206|South Africa|2020-07-30	0.0006146013	Africa
Africa|hCoV-19/DRC/4541/2020|EPI ISL 513598|B.1|Democratic Republic of the Congo|2020-04-30	Africa|hCoV-19/South Africa/KRISP-K002421/2020|EPI ISL 515783|B.1.1.206|South Africa|2020-07-30	0.0004058752	Africa
Africa|hCoV-19/DRC/4551/2020|EPI ISL 513599|B.1.178|Democratic Republic of the Congo|2020-04-30	Africa|hCoV-19/South Africa/KRISP-K002421/2020|EPI ISL 515783|B.1.1.206|South Africa|2020-07-30	0.0004486201	Africa
Africa|hCoV-19/DRC/4561/2020|EPI ISL 513600|B.1|Democratic Republic of the Congo|2020-04-30	Africa|hCoV-19/South Africa/KRISP-K002421/2020|EPI ISL 515783|B.1.1.206|South Africa|2020-07-30	0.0003719793	Africa
Africa|hCoV-19/DRC/4562/2020|EPI ISL 513601|B.1.214|Democratic Republic of the Congo|2020-04-30	Africa|hCoV-19/South Africa/KRISP-K002421/2020|EPI ISL 515783|B.1.1.206|South Africa|2020-07-30	0.0003719883	Africa
Africa|hCoV-19/DRC/4568/2020|EPI ISL 513602|B.1|Democratic Republic of the Congo|2020-04-30	Africa|hCoV-19/South Africa/KRISP-K002421/2020|EPI ISL 515783|B.1.1.206|South Africa|2020-07-30	0.0003759324	Africa
Africa|hCoV-19/DRC/4578/2020|EPI ISL 513603|B.1|Democratic Republic of the Congo|2020-04-30	Africa|hCoV-19/South Africa/KRISP-K002421/2020|EPI ISL 515783|B.1.1.206|South Africa|2020-07-30	0.0004127538	Africa
Africa|hCoV-19/DRC/4613/2020|EPI ISL 513604|B.1.214|Democratic Republic of the Congo|2020-04-30	Africa|hCoV-19/South Africa/KRISP-K002421/2020|EPI ISL 515783|B.1.1.206|South Africa|2020-07-30	0.0004094687	Africa
Africa|hCoV-19/DRC/4614/2020|EPI ISL 513605|B.1|Democratic Republic of the Congo|2020-04-30	Africa|hCoV-19/South Africa/KRISP-K002421/2020|EPI ISL 515783|B.1.1.206|South Africa|2020-07-30	0.0005073305	Africa
Africa|hCoV-19/DRC/4631/2020|EPI ISL 513606|B.1.5|Democratic Republic of the Congo|2020-04-30	Africa|hCoV-19/South Africa/KRISP-K002421/2020|EPI ISL 515783|B.1.1.206|South Africa|2020-07-30	0.0005073648	Africa
Africa|hCoV-19/DRC/4633/2020|EPI ISL 513607|B.1.128|Democratic Republic of the Congo|2020-04-30	Africa|hCoV-19/South Africa/KRISP-K002421/2020|EPI ISL 515783|B.1.1.206|South Africa|2020-07-30	0.0004735100	Africa
Africa|hCoV-19/DRC/4642/2020|EPI ISL 513608|B.1.128|Democratic Republic of the Congo|2020-04-30	Africa|hCoV-19/South Africa/KRISP-K002421/2020|EPI ISL 515783|B.1.1.206|South Africa|2020-07-30	0.0004734892	Africa
Africa|hCoV-19/DRC/4647/2020|EPI ISL 513609|B.1.128|Democratic Republic of the Congo|2020-04-30	Africa|hCoV-19/South Africa/KRISP-K002421/2020|EPI ISL 515783|B.1.1.206|South Africa|2020-07-30	0.0004396597	Africa
Africa|hCoV-19/DRC/4653/2020|EPI ISL 513610|B.1.128|Democratic Republic of the Congo|2020-04-30	Africa|hCoV-19/South Africa/KRISP-K002421/2020|EPI ISL 515783|B.1.1.206|South Africa|2020-07-30	0.0004735373	Africa
Africa|hCoV-19/DRC/4681/2020|EPI ISL 514116|B.1.128|Democratic Republic of the Congo|2020-04-30	Africa|hCoV-19/South Africa/KRISP-K002421/2020|EPI ISL 515783|B.1.1.206|South Africa|2020-07-30	0.0004165932	Africa
Africa|hCoV-19/DRC/4683/2020|EPI ISL 514105|B.1.5|Democratic Republic of the Congo|2020-04-30	Africa|hCoV-19/South Africa/KRISP-K002421/2020|EPI ISL 515783|B.1.1.206|South Africa|2020-07-30	0.0004500847	Africa
Africa|hCoV-19/DRC/4685/2020|EPI ISL 514106|B.1.128|Democratic Republic of the Congo|2020-04-30	Africa|hCoV-19/South Africa/KRISP-K002421/2020|EPI ISL 515783|B.1.1.206|South Africa|2020-07-30	0.0004796640	Africa
Africa|hCoV-19/DRC/4690/2020|EPI ISL 514117|B.1.128|Democratic Republic of the Congo|2020-04-30	Africa|hCoV-19/South Africa/KRISP-K002421/2020|EPI ISL 515783|B.1.1.206|South Africa|2020-07-30	0.0004460548	Africa
Africa|hCoV-19/DRC/4693/2020|EPI ISL 514118|B.1.128|Democratic Republic of the Congo|2020-04-30	Africa|hCoV-19/South Africa/KRISP-K002421/2020|EPI ISL 515783|B.1.1.206|South Africa|2020-07-30	0.0004451385	Africa
Africa|hCoV-19/DRC/4694/2020|EPI ISL 514107|B.1.128|Democratic Republic of the Congo|2020-04-30	Africa|hCoV-19/South Africa/KRISP-K002421/2020|EPI ISL 515783|B.1.1.206|South Africa|2020-07-30	0.0004504276	Africa
Africa|hCoV-19/DRC/4720/2020|EPI ISL 514108|B.1.84|Democratic Republic of the Congo|2020-05-01	Africa|hCoV-19/South Africa/KRISP-K002421/2020|EPI ISL 515783|B.1.1.206|South Africa|2020-07-30	0.0003751631	Africa
Africa|hCoV-19/DRC/4785/2020|EPI ISL 514119|B.1.84|Democratic Republic of the Congo|2020-05-01	Africa|hCoV-19/South Africa/KRISP-K002421/2020|EPI ISL 515783|B.1.1.206|South Africa|2020-07-30	0.0005136953	Africa
Africa|hCoV-19/DRC/5019/2020|EPI ISL 496511|B.1|Democratic Republic of the Congo|2020-05-02	Africa|hCoV-19/South Africa/KRISP-K002421/2020|EPI ISL 515783|B.1.1.206|South Africa|2020-07-30	0.0004261833	Africa
Africa|hCoV-19/DRC/5094/2020|EPI ISL 496491|B.1.84|Democratic Republic of the Congo|2020-05-02	Africa|hCoV-19/South Africa/KRISP-K002421/2020|EPI ISL 515783|B.1.1.206|South Africa|2020-07-30	0.0003812487	Africa
Africa|hCoV-19/DRC/5186/2020|EPI ISL 496512|B.1|Democratic Republic of the Congo|2020-05-03	Africa|hCoV-19/South Africa/KRISP-K002421/2020|EPI ISL 515783|B.1.1.206|South Africa|2020-07-30	0.0004162405	Africa
Africa|hCoV-19/DRC/5187/2020|EPI ISL 513619|B.1|Democratic Republic of the Congo|2020-05-03	Africa|hCoV-19/South Africa/KRISP-K002421/2020|EPI ISL 515783|B.1.1.206|South Africa|2020-07-30	0.0004109953	Africa
Africa|hCoV-19/DRC/5205/2020|EPI ISL 487365|B.1.1.275|Democratic Republic of the Congo|2020-05-01	Africa|hCoV-19/South Africa/KRISP-K002421/2020|EPI ISL 515783|B.1.1.206|South Africa|2020-07-30	0.0002085406	Africa
Africa|hCoV-19/DRC/521/2020|EPI ISL 420854|B.1.5|Democratic Republic of the Congo|2020-03-25	Africa|hCoV-19/South Africa/KRISP-K002421/2020|EPI ISL 515783|B.1.1.206|South Africa|2020-07-30	0.0002380931	Africa
Africa|hCoV-19/DRC/5210/2020|EPI ISL 487369|B.1.1.275|Democratic Republic of the Congo|2020-05-01	Africa|hCoV-19/South Africa/KRISP-K002421/2020|EPI ISL 515783|B.1.1.206|South Africa|2020-07-30	0.0002078163	Africa
Africa|hCoV-19/DRC/523/2020|EPI ISL 420849|B.1.1.1|Democratic Republic of the Congo|2020-03-28	Africa|hCoV-19/South Africa/KRISP-K002421/2020|EPI ISL 515783|B.1.1.206|South Africa|2020-07-30	0.0002373667	Africa
Africa|hCoV-19/DRC/5240/2020|EPI ISL 496492|B.1|Democratic Republic of the Congo|2020-05-03	Africa|hCoV-19/South Africa/KRISP-K002421/2020|EPI ISL 515783|B.1.1.206|South Africa|2020-07-30	0.0003088347	Africa
Africa|hCoV-19/DRC/5377/2020|EPI ISL 496513|B.1|Democratic Republic of the Congo|2020-05-04	Africa|hCoV-19/South Africa/KRISP-K002421/2020|EPI ISL 515783|B.1.1.206|South Africa|2020-07-30	0.0003774672	Africa
Africa|hCoV-19/DRC/5538/2020|EPI ISL 514120|B.1|Democratic Republic of the Congo|2020-05-05	Africa|hCoV-19/South Africa/KRISP-K002421/2020|EPI ISL 515783|B.1.1.206|South Africa|2020-07-30	0.0003521578	Africa
Africa|hCoV-19/DRC/5651/2020|EPI ISL 496493|B.1.1.1|Democratic Republic of the Congo|2020-05-06	Africa|hCoV-19/South Africa/KRISP-K002421/2020|EPI ISL 515783|B.1.1.206|South Africa|2020-07-30	0.0002800059	Africa
Africa|hCoV-19/DRC/5705/2020|EPI ISL 496494|B.1.84|Democratic Republic of the Congo|2020-05-06	Africa|hCoV-19/South Africa/KRISP-K002421/2020|EPI ISL 515783|B.1.1.206|South Africa|2020-07-30	0.0003540990	Africa
Africa|hCoV-19/DRC/5735/2020|EPI ISL 496495|B.1.214|Democratic Republic of the Congo|2020-05-06	Africa|hCoV-19/South Africa/KRISP-K002421/2020|EPI ISL 515783|B.1.1.206|South Africa|2020-07-30	0.0003501287	Africa
Africa|hCoV-19/DRC/5815/2020|EPI ISL 495629|B.1.214|Democratic Republic of the Congo|2020-05-06	Africa|hCoV-19/South Africa/KRISP-K002421/2020|EPI ISL 515783|B.1.1.206|South Africa|2020-07-30	0.0004231243	Africa
Africa|hCoV-19/DRC/5907/2020|EPI ISL 496496|B.1.84|Democratic Republic of the Congo|2020-05-07	Africa|hCoV-19/South Africa/KRISP-K002421/2020|EPI ISL 515783|B.1.1.206|South Africa|2020-07-30	0.0004619234	Africa
Africa|hCoV-19/DRC/5913/2020|EPI ISL 496497|B.1|Democratic Republic of the Congo|2020-05-07	Africa|hCoV-19/South Africa/KRISP-K002421/2020|EPI ISL 515783|B.1.1.206|South Africa|2020-07-30	0.0004506665	Africa
Africa|hCoV-19/DRC/5927/2020|EPI ISL 496498|B.1.9|Democratic Republic of the Congo|2020-05-07	Africa|hCoV-19/South Africa/KRISP-K002421/2020|EPI ISL 515783|B.1.1.206|South Africa|2020-07-30	0.0006243826	Africa
Africa|hCoV-19/DRC/5957/2020|EPI ISL 496499|B.1.5|Democratic Republic of the Congo|2020-05-07	Africa|hCoV-19/South Africa/KRISP-K002421/2020|EPI ISL 515783|B.1.1.206|South Africa|2020-07-30	0.0002739032	Africa
Africa|hCoV-19/DRC/5964/2020|EPI ISL 496500|B.1.178|Democratic Republic of the Congo|2020-05-07	Africa|hCoV-19/South Africa/KRISP-K002421/2020|EPI ISL 515783|B.1.1.206|South Africa|2020-07-30	0.0002861001	Africa
Africa|hCoV-19/DRC/5996/2020|EPI ISL 496514|B.1.84|Democratic Republic of the Congo|2020-05-08	Africa|hCoV-19/South Africa/KRISP-K002421/2020|EPI ISL 515783|B.1.1.206|South Africa|2020-07-30	0.0003814600	Africa
Africa|hCoV-19/DRC/6026/2020|EPI ISL 513622|B.1.1.1|Democratic Republic of the Congo|2020-05-08	Africa|hCoV-19/South Africa/KRISP-K002421/2020|EPI ISL 515783|B.1.1.206|South Africa|2020-07-30	0.0003453607	Africa
Africa|hCoV-19/DRC/6143/2020|EPI ISL 496515|B.1|Democratic Republic of the Congo|2020-05-08	Africa|hCoV-19/South Africa/KRISP-K002421/2020|EPI ISL 515783|B.1.1.206|South Africa|2020-07-30	0.0003501801	Africa
Africa|hCoV-19/DRC/6151/2020|EPI ISL 513620|B.1.214|Democratic Republic of the Congo|2020-05-08	Africa|hCoV-19/South Africa/KRISP-K002421/2020|EPI ISL 515783|B.1.1.206|South Africa|2020-07-30	0.0004106311	Africa
Africa|hCoV-19/DRC/6163/2020|EPI ISL 513623|B.1.214|Democratic Republic of the Congo|2020-05-08	Africa|hCoV-19/South Africa/KRISP-K002421/2020|EPI ISL 515783|B.1.1.206|South Africa|2020-07-30	0.0004154929	Africa
Africa|hCoV-19/DRC/6203/2020|EPI ISL 514109|B.1|Democratic Republic of the Congo|2020-05-09	Africa|hCoV-19/South Africa/KRISP-K002421/2020|EPI ISL 515783|B.1.1.206|South Africa|2020-07-30	0.0005152633	Africa
Africa|hCoV-19/DRC/6209/2020|EPI ISL 514110|B.1.84|Democratic Republic of the Congo|2020-05-09	Africa|hCoV-19/South Africa/KRISP-K002421/2020|EPI ISL 515783|B.1.1.206|South Africa|2020-07-30	0.0003429061	Africa
Africa|hCoV-19/DRC/6227/2020|EPI ISL 514121|B.1.84|Democratic Republic of the Congo|2020-05-09	Africa|hCoV-19/South Africa/KRISP-K002421/2020|EPI ISL 515783|B.1.1.206|South Africa|2020-07-30	0.0003433653	Africa
Africa|hCoV-19/DRC/6313/2020|EPI ISL 496516|B.1.84|Democratic Republic of the Congo|2020-05-09	Africa|hCoV-19/South Africa/KRISP-K002421/2020|EPI ISL 515783|B.1.1.206|South Africa|2020-07-30	0.0004626679	Africa
Africa|hCoV-19/DRC/6338/2020|EPI ISL 495630|B.1|Democratic Republic of the Congo|2020-05-09	Africa|hCoV-19/South Africa/KRISP-K002421/2020|EPI ISL 515783|B.1.1.206|South Africa|2020-07-30	0.0003869731	Africa
Africa|hCoV-19/DRC/6341/2020|EPI ISL 495631|B.1|Democratic Republic of the Congo|2020-05-09	Africa|hCoV-19/South Africa/KRISP-K002421/2020|EPI ISL 515783|B.1.1.206|South Africa|2020-07-30	0.0004961796	Africa
Africa|hCoV-19/DRC/6342/2020|EPI ISL 495632|B.1|Democratic Republic of the Congo|2020-05-09	Africa|hCoV-19/South Africa/KRISP-K002421/2020|EPI ISL 515783|B.1.1.206|South Africa|2020-07-30	0.0004552597	Africa
Africa|hCoV-19/DRC/6361/2020|EPI ISL 495633|B.1|Democratic Republic of the Congo|2020-05-09	Africa|hCoV-19/South Africa/KRISP-K002421/2020|EPI ISL 515783|B.1.1.206|South Africa|2020-07-30	0.0003552977	Africa
Africa|hCoV-19/DRC/6380/2020|EPI ISL 513611|B.1.1.275|Democratic Republic of the Congo|2020-05-04	Africa|hCoV-19/South Africa/KRISP-K002421/2020|EPI ISL 515783|B.1.1.206|South Africa|2020-07-30	0.0002083956	Africa
Africa|hCoV-19/DRC/6384/2020|EPI ISL 513612|B.1.1.275|Democratic Republic of the Congo|2020-05-07	Africa|hCoV-19/South Africa/KRISP-K002421/2020|EPI ISL 515783|B.1.1.206|South Africa|2020-07-30	0.0001738448	Africa
Africa|hCoV-19/DRC/6386/2020|EPI ISL 513613|B.1.1.275|Democratic Republic of the Congo|2020-05-07	Africa|hCoV-19/South Africa/KRISP-K002421/2020|EPI ISL 515783|B.1.1.206|South Africa|2020-07-30	0.0001706299	Africa
Africa|hCoV-19/DRC/6389/2020|EPI ISL 513614|B.1.84|Democratic Republic of the Congo|2020-05-07	Africa|hCoV-19/South Africa/KRISP-K002421/2020|EPI ISL 515783|B.1.1.206|South Africa|2020-07-30	0.0004502983	Africa
Africa|hCoV-19/DRC/6390/2020|EPI ISL 513615|B.1.1.275|Democratic Republic of the Congo|2020-05-04	Africa|hCoV-19/South Africa/KRISP-K002421/2020|EPI ISL 515783|B.1.1.206|South Africa|2020-07-30	0.0002734016	Africa
Africa|hCoV-19/DRC/6392/2020|EPI ISL 513616|B.1|Democratic Republic of the Congo|2020-05-04	Africa|hCoV-19/South Africa/KRISP-K002421/2020|EPI ISL 515783|B.1.1.206|South Africa|2020-07-30	0.0002389650	Africa
Africa|hCoV-19/DRC/6395/2020|EPI ISL 513617|B.1.1.275|Democratic Republic of the Congo|2020-05-07	Africa|hCoV-19/South Africa/KRISP-K002421/2020|EPI ISL 515783|B.1.1.206|South Africa|2020-07-30	0.0003043406	Africa
Africa|hCoV-19/DRC/6398/2020|EPI ISL 513618|B.1.1.275|Democratic Republic of the Congo|2020-05-07	Africa|hCoV-19/South Africa/KRISP-K002421/2020|EPI ISL 515783|B.1.1.206|South Africa|2020-07-30	0.0002028635	Africa
Africa|hCoV-19/DRC/6724/2020|EPI ISL 495634|B.1|Democratic Republic of the Congo|2020-05-11	Africa|hCoV-19/South Africa/KRISP-K002421/2020|EPI ISL 515783|B.1.1.206|South Africa|2020-07-30	0.0003429014	Africa
Africa|hCoV-19/DRC/6743/2020|EPI ISL 495635|B.1.149|Democratic Republic of the Congo|2020-05-11	Africa|hCoV-19/South Africa/KRISP-K002421/2020|EPI ISL 515783|B.1.1.206|South Africa|2020-07-30	0.0003556932	Africa
Africa|hCoV-19/DRC/6783/2020|EPI ISL 496501|B.1.149|Democratic Republic of the Congo|2020-05-11	Africa|hCoV-19/South Africa/KRISP-K002421/2020|EPI ISL 515783|B.1.1.206|South Africa|2020-07-30	0.0003864972	Africa
Africa|hCoV-19/DRC/6784/2020|EPI ISL 495636|B.1|Democratic Republic of the Congo|2020-05-11	Africa|hCoV-19/South Africa/KRISP-K002421/2020|EPI ISL 515783|B.1.1.206|South Africa|2020-07-30	0.0003080672	Africa
Africa|hCoV-19/DRC/6786/2020|EPI ISL 495637|B.1.178|Democratic Republic of the Congo|2020-05-11	Africa|hCoV-19/South Africa/KRISP-K002421/2020|EPI ISL 515783|B.1.1.206|South Africa|2020-07-30	0.0004117993	Africa
Africa|hCoV-19/DRC/6791/2020|EPI ISL 495638|B.1.178|Democratic Republic of the Congo|2020-05-11	Africa|hCoV-19/South Africa/KRISP-K002421/2020|EPI ISL 515783|B.1.1.206|South Africa|2020-07-30	0.0003789049	Africa
Africa|hCoV-19/DRC/6792/2020|EPI ISL 495639|B.1|Democratic Republic of the Congo|2020-05-11	Africa|hCoV-19/South Africa/KRISP-K002421/2020|EPI ISL 515783|B.1.1.206|South Africa|2020-07-30	0.0003564209	Africa
Africa|hCoV-19/DRC/6801/2020|EPI ISL 514111|B.1|Democratic Republic of the Congo|2020-05-11	Africa|hCoV-19/South Africa/KRISP-K002421/2020|EPI ISL 515783|B.1.1.206|South Africa|2020-07-30	0.0005537605	Africa
Africa|hCoV-19/DRC/6853/2020|EPI ISL 496502|B.1.214|Democratic Republic of the Congo|2020-05-11	Africa|hCoV-19/South Africa/KRISP-K002421/2020|EPI ISL 515783|B.1.1.206|South Africa|2020-07-30	0.0003483362	Africa
Africa|hCoV-19/DRC/6854/2020|EPI ISL 496503|B.1|Democratic Republic of the Congo|2020-05-11	Africa|hCoV-19/South Africa/KRISP-K002421/2020|EPI ISL 515783|B.1.1.206|South Africa|2020-07-30	0.0005287376	Africa
Africa|hCoV-19/DRC/6875/2020|EPI ISL 496504|B.1|Democratic Republic of the Congo|2020-05-11	Africa|hCoV-19/South Africa/KRISP-K002421/2020|EPI ISL 515783|B.1.1.206|South Africa|2020-07-30	0.0003429179	Africa
Africa|hCoV-19/DRC/7042/2020|EPI ISL 513592|B.1.214|Democratic Republic of the Congo|2020-05-12	Africa|hCoV-19/South Africa/KRISP-K002421/2020|EPI ISL 515783|B.1.1.206|South Africa|2020-07-30	0.0003761818	Africa
Africa|hCoV-19/DRC/7061/2020|EPI ISL 513593|B.1|Democratic Republic of the Congo|2020-05-12	Africa|hCoV-19/South Africa/KRISP-K002421/2020|EPI ISL 515783|B.1.1.206|South Africa|2020-07-30	0.0003170023	Africa
Africa|hCoV-19/DRC/7140/2020|EPI ISL 513594|B.1.214|Democratic Republic of the Congo|2020-05-12	Africa|hCoV-19/South Africa/KRISP-K002421/2020|EPI ISL 515783|B.1.1.206|South Africa|2020-07-30	0.0004848676	Africa
Africa|hCoV-19/DRC/7200/2020|EPI ISL 514112|B.1|Democratic Republic of the Congo|2020-05-13	Africa|hCoV-19/South Africa/KRISP-K002421/2020|EPI ISL 515783|B.1.1.206|South Africa|2020-07-30	0.0004776497	Africa
Africa|hCoV-19/DRC/7211/2020|EPI ISL 514122|B.1.149|Democratic Republic of the Congo|2020-05-13	Africa|hCoV-19/South Africa/KRISP-K002421/2020|EPI ISL 515783|B.1.1.206|South Africa|2020-07-30	0.0004451888	Africa
Africa|hCoV-19/DRC/7248/2020|EPI ISL 514123|B.1|Democratic Republic of the Congo|2020-05-13	Africa|hCoV-19/South Africa/KRISP-K002421/2020|EPI ISL 515783|B.1.1.206|South Africa|2020-07-30	0.0003501483	Africa
Africa|hCoV-19/DRC/7255/2020|EPI ISL 514124|B.1.149|Democratic Republic of the Congo|2020-05-13	Africa|hCoV-19/South Africa/KRISP-K002421/2020|EPI ISL 515783|B.1.1.206|South Africa|2020-07-30	0.0004835094	Africa
Africa|hCoV-19/DRC/73/2020|EPI ISL 417941|B.1.178|Democratic Republic of the Congo|2020-03-18	Africa|hCoV-19/South Africa/KRISP-K002421/2020|EPI ISL 515783|B.1.1.206|South Africa|2020-07-30	0.0002734577	Africa
Africa|hCoV-19/DRC/7386/2020|EPI ISL 513595|B.1.5|Democratic Republic of the Congo|2020-05-14	Africa|hCoV-19/South Africa/KRISP-K002421/2020|EPI ISL 515783|B.1.1.206|South Africa|2020-07-30	0.0002817440	Africa
Africa|hCoV-19/DRC/7430/2020|EPI ISL 496517|B.1.1.1|Democratic Republic of the Congo|2020-05-14	Africa|hCoV-19/South Africa/KRISP-K002421/2020|EPI ISL 515783|B.1.1.206|South Africa|2020-07-30	0.0004660610	Africa
Africa|hCoV-19/DRC/7434/2020|EPI ISL 513621|B.1.1.1|Democratic Republic of the Congo|2020-05-14	Africa|hCoV-19/South Africa/KRISP-K002421/2020|EPI ISL 515783|B.1.1.206|South Africa|2020-07-30	0.0004529267	Africa
Africa|hCoV-19/DRC/7471/2020|EPI ISL 513596|B.1.214|Democratic Republic of the Congo|2020-05-14	Africa|hCoV-19/South Africa/KRISP-K002421/2020|EPI ISL 515783|B.1.1.206|South Africa|2020-07-30	0.0003788136	Africa
Africa|hCoV-19/DRC/7488/2020|EPI ISL 514113|B.1.1|Democratic Republic of the Congo|2020-05-14	Africa|hCoV-19/South Africa/KRISP-K002421/2020|EPI ISL 515783|B.1.1.206|South Africa|2020-07-30	0.0001370952	Africa
Africa|hCoV-19/DRC/7713/2020|EPI ISL 495640|B.1|Democratic Republic of the Congo|2020-05-14	Africa|hCoV-19/South Africa/KRISP-K002421/2020|EPI ISL 515783|B.1.1.206|South Africa|2020-07-30	0.0005624718	Africa
Africa|hCoV-19/DRC/7864/2020|EPI ISL 496505|B.1.214|Democratic Republic of the Congo|2020-05-15	Africa|hCoV-19/South Africa/KRISP-K002421/2020|EPI ISL 515783|B.1.1.206|South Africa|2020-07-30	0.0004540625	Africa
Africa|hCoV-19/DRC/7920/2020|EPI ISL 495641|B.1|Democratic Republic of the Congo|2020-05-15	Africa|hCoV-19/South Africa/KRISP-K002421/2020|EPI ISL 515783|B.1.1.206|South Africa|2020-07-30	0.0004805510	Africa
Africa|hCoV-19/DRC/80/2020|EPI ISL 417942|B.1.178|Democratic Republic of the Congo|2020-03-18	Africa|hCoV-19/South Africa/KRISP-K002421/2020|EPI ISL 515783|B.1.1.206|South Africa|2020-07-30	0.0002717027	Africa
Africa|hCoV-19/DRC/8018/2020|EPI ISL 514125|B.1.5|Democratic Republic of the Congo|2020-05-15	Africa|hCoV-19/South Africa/KRISP-K002421/2020|EPI ISL 515783|B.1.1.206|South Africa|2020-07-30	0.0004589397	Africa
Africa|hCoV-19/DRC/81/2020|EPI ISL 417944|B.1.9|Democratic Republic of the Congo|2020-03-18	Africa|hCoV-19/South Africa/KRISP-K002421/2020|EPI ISL 515783|B.1.1.206|South Africa|2020-07-30	0.0003748013	Africa
Africa|hCoV-19/DRC/82/2020|EPI ISL 417946|B.1.5|Democratic Republic of the Congo|2020-03-18	Africa|hCoV-19/South Africa/KRISP-K002421/2020|EPI ISL 515783|B.1.1.206|South Africa|2020-07-30	0.0002366846	Africa
Africa|hCoV-19/DRC/94/2020|EPI ISL 417947|B.1|Democratic Republic of the Congo|2020-03-19	Africa|hCoV-19/South Africa/KRISP-K002421/2020|EPI ISL 515783|B.1.1.206|South Africa|2020-07-30	0.0002706238	Africa
Africa|hCoV-19/DRC/998/2020|EPI ISL 429254|B.1|Democratic Republic of the Congo|2020-04-03	Africa|hCoV-19/South Africa/KRISP-K002421/2020|EPI ISL 515783|B.1.1.206|South Africa|2020-07-30	0.0003552093	Africa
Africa|hCoV-19/DRC/KN-0038/2020|EPI ISL 417434|B.1.128|Democratic Republic of the Congo|2020-03-14	Africa|hCoV-19/South Africa/KRISP-K002421/2020|EPI ISL 515783|B.1.1.206|South Africa|2020-07-30	0.0003906474	Africa
Africa|hCoV-19/DRC/KN-0054/2020|EPI ISL 417437|B.1.178|Democratic Republic of the Congo|2020-03-17	Africa|hCoV-19/South Africa/KRISP-K002421/2020|EPI ISL 515783|B.1.1.206|South Africa|2020-07-30	0.0003046918	Africa
Africa|hCoV-19/DRC/KN-0058/2020|EPI ISL 417438|B.1|Democratic Republic of the Congo|2020-03-17	Africa|hCoV-19/South Africa/KRISP-K002421/2020|EPI ISL 515783|B.1.1.206|South Africa|2020-07-30	0.0002729874	Africa
Africa|hCoV-19/DRC/KN-0060/2020|EPI ISL 417440|B.1|Democratic Republic of the Congo|2020-03-17	Africa|hCoV-19/South Africa/KRISP-K002421/2020|EPI ISL 515783|B.1.1.206|South Africa|2020-07-30	0.0003049355	Africa
Africa|hCoV-19/DRC/KN-0070/2020|EPI ISL 417441|B.1.178|Democratic Republic of the Congo|2020-03-17	Africa|hCoV-19/South Africa/KRISP-K002421/2020|EPI ISL 515783|B.1.1.206|South Africa|2020-07-30	0.0002766821	Africa
Africa|hCoV-19/DRC/KN-0072/2020|EPI ISL 417442|B.1.178|Democratic Republic of the Congo|2020-03-18	Africa|hCoV-19/South Africa/KRISP-K002421/2020|EPI ISL 515783|B.1.1.206|South Africa|2020-07-30	0.0002719058	Africa
Africa|hCoV-19/DRC/KN-13/2020|EPI ISL 414647|B.1|Democratic Republic of the Congo|2020-03-09	Africa|hCoV-19/South Africa/KRISP-K002421/2020|EPI ISL 515783|B.1.1.206|South Africa|2020-07-30	0.0002793247	Africa
Africa|hCoV-19/Egypt/Army-MCL001/2020|EPI ISL 510526|B.1|Egypt|2020-06-01	Africa|hCoV-19/South Africa/KRISP-K002421/2020|EPI ISL 515783|B.1.1.206|South Africa|2020-07-30	0.0004058314	Africa
Africa|hCoV-19/Egypt/C-CU001a-S1/2020|EPI ISL 529031|B.1.255|Egypt|2020-05-19	Africa|hCoV-19/South Africa/KRISP-K002421/2020|EPI ISL 515783|B.1.1.206|South Africa|2020-07-30	0.0004397505	Africa
Africa|hCoV-19/Egypt/C-CU002b-S3/2020|EPI ISL 529032|B.1.1.1|Egypt|2020-06-19	Africa|hCoV-19/South Africa/KRISP-K002421/2020|EPI ISL 515783|B.1.1.206|South Africa|2020-07-30	0.0004734668	Africa
Africa|hCoV-19/Egypt/C-VSVRI-SERVAC/2020|EPI ISL 528386|B.1.255|Egypt|2020-08-22	Africa|hCoV-19/South Africa/KRISP-K002421/2020|EPI ISL 515783|B.1.1.206|South Africa|2020-07-30	0.0002705415	Africa
Africa|hCoV-19/Egypt/CUNCI-7I028/2020|EPI ISL 524426|B.1.255|Egypt|2020-07-19	Africa|hCoV-19/South Africa/KRISP-K002421/2020|EPI ISL 515783|B.1.1.206|South Africa|2020-07-30	0.0002705415	Africa
Africa|hCoV-19/Egypt/CUNCI-HGC002/2020|EPI ISL 468045|B.1|Egypt|2020-05-02	Africa|hCoV-19/South Africa/KRISP-K002421/2020|EPI ISL 515783|B.1.1.206|South Africa|2020-07-30	0.0002707859	Africa
Africa|hCoV-19/Egypt/CUNCI-HGC004/2020|EPI ISL 468048|B.1|Egypt|2020-05-02	Africa|hCoV-19/South Africa/KRISP-K002421/2020|EPI ISL 515783|B.1.1.206|South Africa|2020-07-30	0.0002707126	Africa
Africa|hCoV-19/Egypt/CUNCI-HGC005/2020|EPI ISL 468052|B.1|Egypt|2020-05-02	Africa|hCoV-19/South Africa/KRISP-K002421/2020|EPI ISL 515783|B.1.1.206|South Africa|2020-07-30	0.0003384228	Africa
Africa|hCoV-19/Egypt/CUNCI-HGC006/2020|EPI ISL 468050|B.1|Egypt|2020-05-02	Africa|hCoV-19/South Africa/KRISP-K002421/2020|EPI ISL 515783|B.1.1.206|South Africa|2020-07-30	0.0003383588	Africa
Africa|hCoV-19/Egypt/CUNCI-HGC007-2/2020|EPI ISL 468054|B.1|Egypt|2020-05-02	Africa|hCoV-19/South Africa/KRISP-K002421/2020|EPI ISL 515783|B.1.1.206|South Africa|2020-07-30	0.0003721355	Africa
Africa|hCoV-19/Egypt/CUNCI-HGC007/2020|EPI ISL 468046|B.1|Egypt|2020-05-02	Africa|hCoV-19/South Africa/KRISP-K002421/2020|EPI ISL 515783|B.1.1.206|South Africa|2020-07-30	0.0003384160	Africa
Africa|hCoV-19/Egypt/CUNCI-HGC008/2020|EPI ISL 468044|B.1|Egypt|2020-05-02	Africa|hCoV-19/South Africa/KRISP-K002421/2020|EPI ISL 515783|B.1.1.206|South Africa|2020-07-30	0.0003384275	Africa
Africa|hCoV-19/Egypt/CUNCI-HGC009/2020|EPI ISL 468053|B.1|Egypt|2020-05-02	Africa|hCoV-19/South Africa/KRISP-K002421/2020|EPI ISL 515783|B.1.1.206|South Africa|2020-07-30	0.0002708226	Africa
Africa|hCoV-19/Egypt/CUNCI-HGC010/2020|EPI ISL 468055|B.1.247|Egypt|2020-05-02	Africa|hCoV-19/South Africa/KRISP-K002421/2020|EPI ISL 515783|B.1.1.206|South Africa|2020-07-30	0.0005076738	Africa
Africa|hCoV-19/Egypt/CUNCI-HGC011/2020|EPI ISL 468059|B.1|Egypt|2020-05-02	Africa|hCoV-19/South Africa/KRISP-K002421/2020|EPI ISL 515783|B.1.1.206|South Africa|2020-07-30	0.0003384469	Africa
Africa|hCoV-19/Egypt/CUNCI-HGC012/2020|EPI ISL 468051|B.1.255|Egypt|2020-05-02	Africa|hCoV-19/South Africa/KRISP-K002421/2020|EPI ISL 515783|B.1.1.206|South Africa|2020-07-30	0.0004738370	Africa
Africa|hCoV-19/Egypt/CUNCI-HGC013/2020|EPI ISL 468047|B.1.201|Egypt|2020-05-02	Africa|hCoV-19/South Africa/KRISP-K002421/2020|EPI ISL 515783|B.1.1.206|South Africa|2020-07-30	0.0004061336	Africa
Africa|hCoV-19/Egypt/CUNCI-HGC014/2020|EPI ISL 468060|B.1.5|Egypt|2020-05-02	Africa|hCoV-19/South Africa/KRISP-K002421/2020|EPI ISL 515783|B.1.1.206|South Africa|2020-07-30	0.0002030606	Africa
Africa|hCoV-19/Egypt/CUNCI-HGC015/2020|EPI ISL 468056|B.1|Egypt|2020-05-02	Africa|hCoV-19/South Africa/KRISP-K002421/2020|EPI ISL 515783|B.1.1.206|South Africa|2020-07-30	0.0002030537	Africa
Africa|hCoV-19/Egypt/CUNCI-HGC016/2020|EPI ISL 468058|B.1|Egypt|2020-05-02	Africa|hCoV-19/South Africa/KRISP-K002421/2020|EPI ISL 515783|B.1.1.206|South Africa|2020-07-30	0.0003390930	Africa
Africa|hCoV-19/Egypt/CUNCI-HGC021/2020|EPI ISL 468061|B.1|Egypt|2020-05-02	Africa|hCoV-19/South Africa/KRISP-K002421/2020|EPI ISL 515783|B.1.1.206|South Africa|2020-07-30	0.0003389241	Africa
Africa|hCoV-19/Egypt/CUNCI-HGC023/2020|EPI ISL 468057|B.1.5|Egypt|2020-05-02	Africa|hCoV-19/South Africa/KRISP-K002421/2020|EPI ISL 515783|B.1.1.206|South Africa|2020-07-30	0.0002369305	Africa
Africa|hCoV-19/Egypt/CUNCI-HGC028/2020|EPI ISL 468062|B.1|Egypt|2020-05-02	Africa|hCoV-19/South Africa/KRISP-K002421/2020|EPI ISL 515783|B.1.1.206|South Africa|2020-07-30	0.0004068495	Africa
Africa|hCoV-19/Egypt/CUNCI-HGC3I011/2020|EPI ISL 479697|B.1|Egypt|2020-06-02	Africa|hCoV-19/South Africa/KRISP-K002421/2020|EPI ISL 515783|B.1.1.206|South Africa|2020-07-30	0.0003381952	Africa
Africa|hCoV-19/Egypt/CUNCI-HGC3I012/2020|EPI ISL 479693|B.1.255|Egypt|2020-06-02	Africa|hCoV-19/South Africa/KRISP-K002421/2020|EPI ISL 515783|B.1.1.206|South Africa|2020-07-30	0.0004734845	Africa
Africa|hCoV-19/Egypt/CUNCI-HGC3I013/2020|EPI ISL 479694|B.1.201|Egypt|2020-06-02	Africa|hCoV-19/South Africa/KRISP-K002421/2020|EPI ISL 515783|B.1.1.206|South Africa|2020-07-30	0.0004058315	Africa
Africa|hCoV-19/Egypt/CUNCI-HGC3I014/2020|EPI ISL 479696|B.1.5|Egypt|2020-06-02	Africa|hCoV-19/South Africa/KRISP-K002421/2020|EPI ISL 515783|B.1.1.206|South Africa|2020-07-30	0.0002029027	Africa
Africa|hCoV-19/Egypt/CUNCI-HGC3I02/2020|EPI ISL 479686|B.1|Egypt|2020-06-02	Africa|hCoV-19/South Africa/KRISP-K002421/2020|EPI ISL 515783|B.1.1.206|South Africa|2020-07-30	0.0003043859	Africa
Africa|hCoV-19/Egypt/CUNCI-HGC3I023/2020|EPI ISL 479695|B.1.5|Egypt|2020-06-02	Africa|hCoV-19/South Africa/KRISP-K002421/2020|EPI ISL 515783|B.1.1.206|South Africa|2020-07-30	0.0002367542	Africa
Africa|hCoV-19/Egypt/CUNCI-HGC3I025/2020|EPI ISL 479691|B.1|Egypt|2020-06-02	Africa|hCoV-19/South Africa/KRISP-K002421/2020|EPI ISL 515783|B.1.1.206|South Africa|2020-07-30	0.0003720587	Africa
Africa|hCoV-19/Egypt/CUNCI-HGC3I03/2020|EPI ISL 479687|B.1|Egypt|2020-06-02	Africa|hCoV-19/South Africa/KRISP-K002421/2020|EPI ISL 515783|B.1.1.206|South Africa|2020-07-30	0.0003381643	Africa
Africa|hCoV-19/Egypt/CUNCI-HGC3I05/2020|EPI ISL 479690|B.1|Egypt|2020-06-02	Africa|hCoV-19/South Africa/KRISP-K002421/2020|EPI ISL 515783|B.1.1.206|South Africa|2020-07-30	0.0003381711	Africa
Africa|hCoV-19/Egypt/CUNCI-HGC3I06/2020|EPI ISL 479688|B.1|Egypt|2020-06-02	Africa|hCoV-19/South Africa/KRISP-K002421/2020|EPI ISL 515783|B.1.1.206|South Africa|2020-07-30	0.0003381757	Africa
Africa|hCoV-19/Egypt/CUNCI-HGC3I08/2020|EPI ISL 479698|B.1|Egypt|2020-06-02	Africa|hCoV-19/South Africa/KRISP-K002421/2020|EPI ISL 515783|B.1.1.206|South Africa|2020-07-30	0.0003381757	Africa
Africa|hCoV-19/Egypt/CUNCI-HGC3I09/2020|EPI ISL 479692|B.1|Egypt|2020-06-02	Africa|hCoV-19/South Africa/KRISP-K002421/2020|EPI ISL 515783|B.1.1.206|South Africa|2020-07-30	0.0002706211	Africa
Africa|hCoV-19/Egypt/CUNCI-HGC4I003/2020|EPI ISL 479699|B.1.1.247|Egypt|2020-06-02	Africa|hCoV-19/South Africa/KRISP-K002421/2020|EPI ISL 515783|B.1.1.206|South Africa|2020-07-30	0.0003381860	Africa
Africa|hCoV-19/Egypt/CUNCI-HGC4I004/2020|EPI ISL 479700|B.1.1.296|Egypt|2020-06-02	Africa|hCoV-19/South Africa/KRISP-K002421/2020|EPI ISL 515783|B.1.1.206|South Africa|2020-07-30	0.0002366917	Africa
Africa|hCoV-19/Egypt/CUNCI-HGC4I015/2020|EPI ISL 479728|B.1.1.123|Egypt|2020-06-02	Africa|hCoV-19/South Africa/KRISP-K002421/2020|EPI ISL 515783|B.1.1.206|South Africa|2020-07-30	0.0002367365	Africa
Africa|hCoV-19/Egypt/CUNCI-HGC4I022/2020|EPI ISL 479705|B.1.1|Egypt|2020-06-02	Africa|hCoV-19/South Africa/KRISP-K002421/2020|EPI ISL 515783|B.1.1.206|South Africa|2020-07-30	0.0003720121	Africa
Africa|hCoV-19/Egypt/CUNCI-HGC4I023/2020|EPI ISL 479729|B.1.1.247|Egypt|2020-06-02	Africa|hCoV-19/South Africa/KRISP-K002421/2020|EPI ISL 515783|B.1.1.206|South Africa|2020-07-30	0.0002029294	Africa
Africa|hCoV-19/Egypt/CUNCI-HGC4I025/2020|EPI ISL 479706|B.1.255|Egypt|2020-06-02	Africa|hCoV-19/South Africa/KRISP-K002421/2020|EPI ISL 515783|B.1.1.206|South Africa|2020-07-30	0.0004058355	Africa
Africa|hCoV-19/Egypt/CUNCI-HGC4I026/2020|EPI ISL 479702|B.1|Egypt|2020-06-02	Africa|hCoV-19/South Africa/KRISP-K002421/2020|EPI ISL 515783|B.1.1.206|South Africa|2020-07-30	0.0004739380	Africa
Africa|hCoV-19/Egypt/CUNCI-HGC4I029/2020|EPI ISL 479701|B.1.1.1|Egypt|2020-06-02	Africa|hCoV-19/South Africa/KRISP-K002421/2020|EPI ISL 515783|B.1.1.206|South Africa|2020-07-30	0.0004058356	Africa
Africa|hCoV-19/Egypt/CUNCI-HGC4I030/2020|EPI ISL 479703|B.1|Egypt|2020-06-02	Africa|hCoV-19/South Africa/KRISP-K002421/2020|EPI ISL 515783|B.1.1.206|South Africa|2020-07-30	0.0004058233	Africa
Africa|hCoV-19/Egypt/CUNCI-HGC4I031/2020|EPI ISL 479707|B.1.1.1|Egypt|2020-06-02	Africa|hCoV-19/South Africa/KRISP-K002421/2020|EPI ISL 515783|B.1.1.206|South Africa|2020-07-30	0.0004734828	Africa
Africa|hCoV-19/Egypt/CUNCI-HGC4I032/2020|EPI ISL 479709|B.1.1|Egypt|2020-06-02	Africa|hCoV-19/South Africa/KRISP-K002421/2020|EPI ISL 515783|B.1.1.206|South Africa|2020-07-30	0.0002368999	Africa
Africa|hCoV-19/Egypt/CUNCI-HGC4I033/2020|EPI ISL 479704|B.1|Egypt|2020-06-02	Africa|hCoV-19/South Africa/KRISP-K002421/2020|EPI ISL 515783|B.1.1.206|South Africa|2020-07-30	0.0003044065	Africa
Africa|hCoV-19/Egypt/CUNCI-HGC4I034/2020|EPI ISL 479708|B.1.255|Egypt|2020-06-02	Africa|hCoV-19/South Africa/KRISP-K002421/2020|EPI ISL 515783|B.1.1.206|South Africa|2020-07-30	0.0002705140	Africa
Africa|hCoV-19/Egypt/CUNCI-HGC5I001/2020|EPI ISL 479710|B.1.1|Egypt|2020-06-02	Africa|hCoV-19/South Africa/KRISP-K002421/2020|EPI ISL 515783|B.1.1.206|South Africa|2020-07-30	0.0001014633	Africa
Africa|hCoV-19/Egypt/CUNCI-HGC5I003/2020|EPI ISL 479711|B.1|Egypt|2020-06-02	Africa|hCoV-19/South Africa/KRISP-K002421/2020|EPI ISL 515783|B.1.1.206|South Africa|2020-07-30	0.0002705442	Africa
Africa|hCoV-19/Egypt/CUNCI-HGC5I010/2020|EPI ISL 479730|B.1.1|Egypt|2020-06-02	Africa|hCoV-19/South Africa/KRISP-K002421/2020|EPI ISL 515783|B.1.1.206|South Africa|2020-07-30	0.0001691181	Africa
Africa|hCoV-19/Egypt/CUNCI-HGC5I011/2020|EPI ISL 479712|B.1.1|Egypt|2020-06-02	Africa|hCoV-19/South Africa/KRISP-K002421/2020|EPI ISL 515783|B.1.1.206|South Africa|2020-07-30	0.0001014496	Africa
Africa|hCoV-19/Egypt/CUNCI-HGC5I012/2020|EPI ISL 479713|B.1.1|Egypt|2020-06-02	Africa|hCoV-19/South Africa/KRISP-K002421/2020|EPI ISL 515783|B.1.1.206|South Africa|2020-07-30	0.0001352369	Africa
Africa|hCoV-19/Egypt/CUNCI-HGC5I014/2020|EPI ISL 479714|B.1.255|Egypt|2020-06-02	Africa|hCoV-19/South Africa/KRISP-K002421/2020|EPI ISL 515783|B.1.1.206|South Africa|2020-07-30	0.0004058492	Africa
Africa|hCoV-19/Egypt/CUNCI-HGC5I015/2020|EPI ISL 475722|B.1.255|Egypt|2020-05-02	Africa|hCoV-19/South Africa/KRISP-K002421/2020|EPI ISL 515783|B.1.1.206|South Africa|2020-07-30	0.0004737343	Africa
Africa|hCoV-19/Egypt/CUNCI-HGC5I016/2020|EPI ISL 479731|B.1|Egypt|2020-06-02	Africa|hCoV-19/South Africa/KRISP-K002421/2020|EPI ISL 515783|B.1.1.206|South Africa|2020-07-30	0.0003043828	Africa
Africa|hCoV-19/Egypt/CUNCI-HGC5I022/2020|EPI ISL 479715|B.1.1|Egypt|2020-06-02	Africa|hCoV-19/South Africa/KRISP-K002421/2020|EPI ISL 515783|B.1.1.206|South Africa|2020-07-30	0.0001690553	Africa
Africa|hCoV-19/Egypt/CUNCI-HGC5I025/2020|EPI ISL 479716|A|Egypt|2020-06-02	Africa|hCoV-19/South Africa/KRISP-K002421/2020|EPI ISL 515783|B.1.1.206|South Africa|2020-07-30	0.0002371978	Africa
Africa|hCoV-19/Egypt/CUNCI-HGC5I026/2020|EPI ISL 479735|B.1.5|Egypt|2020-06-02	Africa|hCoV-19/South Africa/KRISP-K002421/2020|EPI ISL 515783|B.1.1.206|South Africa|2020-07-30	0.0004060318	Africa
Africa|hCoV-19/Egypt/CUNCI-HGC5I029/2020|EPI ISL 479734|B.1|Egypt|2020-06-02	Africa|hCoV-19/South Africa/KRISP-K002421/2020|EPI ISL 515783|B.1.1.206|South Africa|2020-07-30	0.0003044271	Africa
Africa|hCoV-19/Egypt/CUNCI-HGC5I030/2020|EPI ISL 479721|B.1.5|Egypt|2020-06-02	Africa|hCoV-19/South Africa/KRISP-K002421/2020|EPI ISL 515783|B.1.1.206|South Africa|2020-07-30	0.0002029301	Africa
Africa|hCoV-19/Egypt/CUNCI-HGC5I033/2020|EPI ISL 479717|B.1.5|Egypt|2020-06-02	Africa|hCoV-19/South Africa/KRISP-K002421/2020|EPI ISL 515783|B.1.1.206|South Africa|2020-07-30	0.0001691239	Africa
Africa|hCoV-19/Egypt/CUNCI-HGC5I034/2020|EPI ISL 479720|B.1.5|Egypt|2020-06-02	Africa|hCoV-19/South Africa/KRISP-K002421/2020|EPI ISL 515783|B.1.1.206|South Africa|2020-07-30	0.0002367053	Africa
Africa|hCoV-19/Egypt/CUNCI-HGC6I002/2020|EPI ISL 479719|B.1.1.1|Egypt|2020-06-02	Africa|hCoV-19/South Africa/KRISP-K002421/2020|EPI ISL 515783|B.1.1.206|South Africa|2020-07-30	0.0003719832	Africa
Africa|hCoV-19/Egypt/CUNCI-HGC6I003/2020|EPI ISL 479718|B.1.5|Egypt|2020-06-02	Africa|hCoV-19/South Africa/KRISP-K002421/2020|EPI ISL 515783|B.1.1.206|South Africa|2020-07-30	0.0003043786	Africa
Africa|hCoV-19/Egypt/CUNCI-HGC6I007/2020|EPI ISL 479722|B.1|Egypt|2020-06-02	Africa|hCoV-19/South Africa/KRISP-K002421/2020|EPI ISL 515783|B.1.1.206|South Africa|2020-07-30	0.0002367782	Africa
Africa|hCoV-19/Egypt/CUNCI-HGC6I010/2020|EPI ISL 478672|B.1|Egypt|2020-06-02	Africa|hCoV-19/South Africa/KRISP-K002421/2020|EPI ISL 515783|B.1.1.206|South Africa|2020-07-30	0.0004058040	Africa
Africa|hCoV-19/Egypt/CUNCI-HGC6I011/2020|EPI ISL 479727|A|Egypt|2020-06-02	Africa|hCoV-19/South Africa/KRISP-K002421/2020|EPI ISL 515783|B.1.1.206|South Africa|2020-07-30	0.0007443015	Africa
Africa|hCoV-19/Egypt/CUNCI-HGC6I015/2020|EPI ISL 479725|B.1.1|Egypt|2020-06-02	Africa|hCoV-19/South Africa/KRISP-K002421/2020|EPI ISL 515783|B.1.1.206|South Africa|2020-07-30	0.0002704930	Africa
Africa|hCoV-19/Egypt/CUNCI-HGC6I016/2020|EPI ISL 475723|B.1.247|Egypt|2020-06-02	Africa|hCoV-19/South Africa/KRISP-K002421/2020|EPI ISL 515783|B.1.1.206|South Africa|2020-07-30	0.0005077616	Africa
Africa|hCoV-19/Egypt/CUNCI-HGC6I024/2020|EPI ISL 479732|B.1.1.247|Egypt|2020-06-02	Africa|hCoV-19/South Africa/KRISP-K002421/2020|EPI ISL 515783|B.1.1.206|South Africa|2020-07-30	0.0002369617	Africa
Africa|hCoV-19/Egypt/CUNCI-HGC6I026/2020|EPI ISL 479724|B.1.1.1|Egypt|2020-06-02	Africa|hCoV-19/South Africa/KRISP-K002421/2020|EPI ISL 515783|B.1.1.206|South Africa|2020-07-30	0.0004058081	Africa
Africa|hCoV-19/Egypt/CUNCI-HGC6I029/2020|EPI ISL 477161|B.1.255|Egypt|2020-06-02	Africa|hCoV-19/South Africa/KRISP-K002421/2020|EPI ISL 515783|B.1.1.206|South Africa|2020-07-30	0.0004058218	Africa
Africa|hCoV-19/Egypt/CUNCI-HGC6I031/2020|EPI ISL 475724|B.1.1.1|Egypt|2020-06-02	Africa|hCoV-19/South Africa/KRISP-K002421/2020|EPI ISL 515783|B.1.1.206|South Africa|2020-07-30	0.0003722135	Africa
Africa|hCoV-19/Egypt/CUNCI-HGC6I032/2020|EPI ISL 479733|B.1.1.1|Egypt|2020-06-02	Africa|hCoV-19/South Africa/KRISP-K002421/2020|EPI ISL 515783|B.1.1.206|South Africa|2020-07-30	0.0003720335	Africa
Africa|hCoV-19/Egypt/CUNCI-HGC6I033/2020|EPI ISL 479723|B.1.1.1|Egypt|2020-06-02	Africa|hCoV-19/South Africa/KRISP-K002421/2020|EPI ISL 515783|B.1.1.206|South Africa|2020-07-30	0.0003720172	Africa
Africa|hCoV-19/Egypt/CUNCI-HGC7I01/2020|EPI ISL 529141|B.1|Egypt|2020-07-19	Africa|hCoV-19/South Africa/KRISP-K002421/2020|EPI ISL 515783|B.1.1.206|South Africa|2020-07-30	0.0004397131	Africa
Africa|hCoV-19/Egypt/CUNCI-HGC7I02/2020|EPI ISL 529142|A|Egypt|2020-07-19	Africa|hCoV-19/South Africa/KRISP-K002421/2020|EPI ISL 515783|B.1.1.206|South Africa|2020-07-30	0.0007105031	Africa
Africa|hCoV-19/Egypt/CUNCI-HGC7I07/2020|EPI ISL 529145|B.1|Egypt|2020-07-19	Africa|hCoV-19/South Africa/KRISP-K002421/2020|EPI ISL 515783|B.1.1.206|South Africa|2020-07-30	0.0004058904	Africa
Africa|hCoV-19/Egypt/EGY-020/2020|EPI ISL 526975|B.1|Egypt|2020-08-14	Africa|hCoV-19/South Africa/KRISP-K002421/2020|EPI ISL 515783|B.1.1.206|South Africa|2020-07-30	0.0004058314	Africa
Africa|hCoV-19/Egypt/EGY-041/2020|EPI ISL 526997|B.1|Egypt|2020-08-22	Africa|hCoV-19/South Africa/KRISP-K002421/2020|EPI ISL 515783|B.1.1.206|South Africa|2020-07-30	0.0004058314	Africa
Africa|hCoV-19/Egypt/EGY-S031/2020|EPI ISL 526986|B.1|Egypt|2020-08-17	Africa|hCoV-19/South Africa/KRISP-K002421/2020|EPI ISL 515783|B.1.1.206|South Africa|2020-07-30	0.0004058314	Africa
Africa|hCoV-19/Egypt/HCoV2-Egy-002/2020|EPI ISL 510532|B.1|Egypt|2020-06-02	Africa|hCoV-19/South Africa/KRISP-K002421/2020|EPI ISL 515783|B.1.1.206|South Africa|2020-07-30	0.0004058314	Africa
Africa|hCoV-19/Egypt/MASRI-005/2020|EPI ISL 482759|B.1|Egypt|2020-04-30	Africa|hCoV-19/South Africa/KRISP-K002421/2020|EPI ISL 515783|B.1.1.206|South Africa|2020-07-30	0.0002705086	Africa
Africa|hCoV-19/Egypt/MASRI-007/2020|EPI ISL 482760|B.1|Egypt|2020-04-28	Africa|hCoV-19/South Africa/KRISP-K002421/2020|EPI ISL 515783|B.1.1.206|South Africa|2020-07-30	0.0003383736	Africa
Africa|hCoV-19/Egypt/MASRI-008/2020|EPI ISL 482761|B.1|Egypt|2020-04-30	Africa|hCoV-19/South Africa/KRISP-K002421/2020|EPI ISL 515783|B.1.1.206|South Africa|2020-07-30	0.0002721398	Africa
Africa|hCoV-19/Egypt/MASRI-009/2020|EPI ISL 483035|A|Egypt|2020-04-30	Africa|hCoV-19/South Africa/KRISP-K002421/2020|EPI ISL 515783|B.1.1.206|South Africa|2020-07-30	0.0005750157	Africa
Africa|hCoV-19/Egypt/MASRI-011/2020|EPI ISL 482762|B.1|Egypt|2020-05-05	Africa|hCoV-19/South Africa/KRISP-K002421/2020|EPI ISL 515783|B.1.1.206|South Africa|2020-07-30	0.0003382249	Africa
Africa|hCoV-19/Egypt/MASRI-012/2020|EPI ISL 482763|B.1|Egypt|2020-05-05	Africa|hCoV-19/South Africa/KRISP-K002421/2020|EPI ISL 515783|B.1.1.206|South Africa|2020-07-30	0.0002366902	Africa
Africa|hCoV-19/Egypt/MASRI-014/2020|EPI ISL 482765|B.1|Egypt|2020-04-30	Africa|hCoV-19/South Africa/KRISP-K002421/2020|EPI ISL 515783|B.1.1.206|South Africa|2020-07-30	0.0004735741	Africa
Africa|hCoV-19/Egypt/MASRI-015/2020|EPI ISL 482766|B.1.36|Egypt|2020-05-11	Africa|hCoV-19/South Africa/KRISP-K002421/2020|EPI ISL 515783|B.1.1.206|South Africa|2020-07-30	0.0005411764	Africa
Africa|hCoV-19/Egypt/MASRI-016/2020|EPI ISL 482767|B.1|Egypt|2020-05-11	Africa|hCoV-19/South Africa/KRISP-K002421/2020|EPI ISL 515783|B.1.1.206|South Africa|2020-07-30	0.0004738947	Africa
Africa|hCoV-19/Egypt/MASRI-018/2020|EPI ISL 483036|A|Egypt|2020-05-10	Africa|hCoV-19/South Africa/KRISP-K002421/2020|EPI ISL 515783|B.1.1.206|South Africa|2020-07-30	0.0007154639	Africa
Africa|hCoV-19/Egypt/MASRI-020/2020|EPI ISL 483037|B.1|Egypt|2020-05-13	Africa|hCoV-19/South Africa/KRISP-K002421/2020|EPI ISL 515783|B.1.1.206|South Africa|2020-07-30	0.0005467858	Africa
Africa|hCoV-19/Egypt/MASRI-022/2020|EPI ISL 482768|B.1.255|Egypt|2020-05-13	Africa|hCoV-19/South Africa/KRISP-K002421/2020|EPI ISL 515783|B.1.1.206|South Africa|2020-07-30	0.0004742505	Africa
Africa|hCoV-19/Egypt/MASRI-023/2020|EPI ISL 482769|B.1|Egypt|2020-05-11	Africa|hCoV-19/South Africa/KRISP-K002421/2020|EPI ISL 515783|B.1.1.206|South Africa|2020-07-30	0.0002708189	Africa
Africa|hCoV-19/Egypt/MASRI-024/2020|EPI ISL 482770|B.1|Egypt|2020-05-11	Africa|hCoV-19/South Africa/KRISP-K002421/2020|EPI ISL 515783|B.1.1.206|South Africa|2020-07-30	0.0003381677	Africa
Africa|hCoV-19/Egypt/MASRI-025/2020|EPI ISL 482771|B.1|Egypt|2020-05-10	Africa|hCoV-19/South Africa/KRISP-K002421/2020|EPI ISL 515783|B.1.1.206|South Africa|2020-07-30	0.0004737070	Africa
Africa|hCoV-19/Egypt/MASRI-026/2020|EPI ISL 482772|B.1|Egypt|2020-05-10	Africa|hCoV-19/South Africa/KRISP-K002421/2020|EPI ISL 515783|B.1.1.206|South Africa|2020-07-30	0.0004058945	Africa
Africa|hCoV-19/Egypt/MASRI-027/2020|EPI ISL 482773|B.1.1.123|Egypt|2020-05-08	Africa|hCoV-19/South Africa/KRISP-K002421/2020|EPI ISL 515783|B.1.1.206|South Africa|2020-07-30	0.0001694063	Africa
Africa|hCoV-19/Egypt/MASRI-028/2020|EPI ISL 483038|B.1|Egypt|2020-05-13	Africa|hCoV-19/South Africa/KRISP-K002421/2020|EPI ISL 515783|B.1.1.206|South Africa|2020-07-30	0.0004058274	Africa
Africa|hCoV-19/Egypt/MASRI-029/2020|EPI ISL 482774|B.1|Egypt|2020-05-13	Africa|hCoV-19/South Africa/KRISP-K002421/2020|EPI ISL 515783|B.1.1.206|South Africa|2020-07-30	0.0003381791	Africa
Africa|hCoV-19/Egypt/MASRI-10/2020|EPI ISL 475752|B.1.255|Egypt|2020-05	Africa|hCoV-19/South Africa/KRISP-K002421/2020|EPI ISL 515783|B.1.1.206|South Africa|2020-07-30	0.0004397875	Africa
Africa|hCoV-19/Egypt/MASRI-11/2020|EPI ISL 475753|B.1.36|Egypt|2020-05	Africa|hCoV-19/South Africa/KRISP-K002421/2020|EPI ISL 515783|B.1.1.206|South Africa|2020-07-30	0.0005750058	Africa
Africa|hCoV-19/Egypt/MASRI-14/2020|EPI ISL 475749|B.1|Egypt|2020-05	Africa|hCoV-19/South Africa/KRISP-K002421/2020|EPI ISL 515783|B.1.1.206|South Africa|2020-07-30	0.0003043550	Africa
Africa|hCoV-19/Egypt/MASRI-15/2020|EPI ISL 475750|B.1.1|Egypt|2020-05	Africa|hCoV-19/South Africa/KRISP-K002421/2020|EPI ISL 515783|B.1.1.206|South Africa|2020-07-30	0.0004424740	Africa
Africa|hCoV-19/Egypt/MASRI-2/2020|EPI ISL 475745|B.1|Egypt|2020-05	Africa|hCoV-19/South Africa/KRISP-K002421/2020|EPI ISL 515783|B.1.1.206|South Africa|2020-07-30	0.0003381562	Africa
Africa|hCoV-19/Egypt/MASRI-3/2020|EPI ISL 475746|A|Egypt|2020-05	Africa|hCoV-19/South Africa/KRISP-K002421/2020|EPI ISL 515783|B.1.1.206|South Africa|2020-07-30	0.0006088914	Africa
Africa|hCoV-19/Egypt/MASRI-6/2020|EPI ISL 475747|B.1.255|Egypt|2020-05	Africa|hCoV-19/South Africa/KRISP-K002421/2020|EPI ISL 515783|B.1.1.206|South Africa|2020-07-30	0.0003381563	Africa
Africa|hCoV-19/Egypt/MASRI-9/2020|EPI ISL 475751|B.1.1.1|Egypt|2020-05	Africa|hCoV-19/South Africa/KRISP-K002421/2020|EPI ISL 515783|B.1.1.206|South Africa|2020-07-30	0.0005074455	Africa
Africa|hCoV-19/Egypt/NRC-01/2020|EPI ISL 430820|B.1|Egypt|2020-03-18	Africa|hCoV-19/South Africa/KRISP-K002421/2020|EPI ISL 515783|B.1.1.206|South Africa|2020-07-30	0.0003055783	Africa
Africa|hCoV-19/Egypt/NRC-03/2020|EPI ISL 430819|B.1.246|Egypt|2020-03-18	Africa|hCoV-19/South Africa/KRISP-K002421/2020|EPI ISL 515783|B.1.1.206|South Africa|2020-07-30	0.0003393068	Africa
Africa|hCoV-19/Gabon/ITM-K011/2020|EPI ISL 539573|A|Gabon|2020-03-22	Africa|hCoV-19/South Africa/KRISP-K002421/2020|EPI ISL 515783|B.1.1.206|South Africa|2020-07-30	0.0005411674	Africa
Africa|hCoV-19/Gabon/ITM-K023/2020|EPI ISL 539574|B.1.178|Gabon|2020-03-27	Africa|hCoV-19/South Africa/KRISP-K002421/2020|EPI ISL 515783|B.1.1.206|South Africa|2020-07-30	0.0003043283	Africa
Africa|hCoV-19/Gabon/ITM-K027/2020|EPI ISL 539575|A|Gabon|2020-03-27	Africa|hCoV-19/South Africa/KRISP-K002421/2020|EPI ISL 515783|B.1.1.206|South Africa|2020-07-30	0.0005411545	Africa
Africa|hCoV-19/Gabon/ITM-K028/2020|EPI ISL 539576|B.1.292|Gabon|2020-03-27	Africa|hCoV-19/South Africa/KRISP-K002421/2020|EPI ISL 515783|B.1.1.206|South Africa|2020-07-30	0.0003043345	Africa
Africa|hCoV-19/Gambia/0214/2020|EPI ISL 471158|B.1|Gambia|2020-03-29	Africa|hCoV-19/South Africa/KRISP-K002421/2020|EPI ISL 515783|B.1.1.206|South Africa|2020-07-30	0.0002709646	Africa
Africa|hCoV-19/Gambia/0268/2020|EPI ISL 471159|B.1.1|Gambia|2020-03-21	Africa|hCoV-19/South Africa/KRISP-K002421/2020|EPI ISL 515783|B.1.1.206|South Africa|2020-07-30	0.0001365491	Africa
Africa|hCoV-19/Gambia/0278/2020|EPI ISL 471160|B.1.1|Gambia|2020-03-20	Africa|hCoV-19/South Africa/KRISP-K002421/2020|EPI ISL 515783|B.1.1.206|South Africa|2020-07-30	0.0001367498	Africa
Africa|hCoV-19/Gambia/0528/2020|EPI ISL 471161|B.1.1.293|Gambia|2020-04-30	Africa|hCoV-19/South Africa/KRISP-K002421/2020|EPI ISL 515783|B.1.1.206|South Africa|2020-07-30	0.0001733944	Africa
Africa|hCoV-19/Gambia/0531/2020|EPI ISL 471162|B.1.1.293|Gambia|2020-04-30	Africa|hCoV-19/South Africa/KRISP-K002421/2020|EPI ISL 515783|B.1.1.206|South Africa|2020-07-30	0.0001734065	Africa
Africa|hCoV-19/Gambia/0536/2020|EPI ISL 471163|B.1.1.293|Gambia|2020-04-30	Africa|hCoV-19/South Africa/KRISP-K002421/2020|EPI ISL 515783|B.1.1.206|South Africa|2020-07-30	0.0001690455	Africa
Africa|hCoV-19/Gambia/0547/2020|EPI ISL 471164|B.1.1.293|Gambia|2020-04-30	Africa|hCoV-19/South Africa/KRISP-K002421/2020|EPI ISL 515783|B.1.1.206|South Africa|2020-07-30	0.0001693145	Africa
Africa|hCoV-19/Gambia/0548/2020|EPI ISL 471165|B.1.5|Gambia|2020-04-30	Africa|hCoV-19/South Africa/KRISP-K002421/2020|EPI ISL 515783|B.1.1.206|South Africa|2020-07-30	0.0001399990	Africa
Africa|hCoV-19/Gambia/1090/2020|EPI ISL 471166|B.1.1|Gambia|2020-05-04	Africa|hCoV-19/South Africa/KRISP-K002421/2020|EPI ISL 515783|B.1.1.206|South Africa|2020-07-30	0.0002045180	Africa
Africa|hCoV-19/Gambia/1094/2020|EPI ISL 471167|B.1.1.293|Gambia|2020-05-04	Africa|hCoV-19/South Africa/KRISP-K002421/2020|EPI ISL 515783|B.1.1.206|South Africa|2020-07-30	0.0001690455	Africa
Africa|hCoV-19/Gambia/1251/2020|EPI ISL 471168|B.1.1.293|Gambia|2020-05-07	Africa|hCoV-19/South Africa/KRISP-K002421/2020|EPI ISL 515783|B.1.1.206|South Africa|2020-07-30	0.0001733945	Africa
Africa|hCoV-19/Gambia/1264/2020|EPI ISL 471169|B.1.1|Gambia|2020-05-07	Africa|hCoV-19/South Africa/KRISP-K002421/2020|EPI ISL 515783|B.1.1.206|South Africa|2020-07-30	0.0001363629	Africa
Africa|hCoV-19/Gambia/1271/2020|EPI ISL 471170|B.1.1|Gambia|2020-05-07	Africa|hCoV-19/South Africa/KRISP-K002421/2020|EPI ISL 515783|B.1.1.206|South Africa|2020-07-30	0.0001365398	Africa
Africa|hCoV-19/Gambia/1277/2020|EPI ISL 471171|B.1.1.293|Gambia|2020-05-07	Africa|hCoV-19/South Africa/KRISP-K002421/2020|EPI ISL 515783|B.1.1.206|South Africa|2020-07-30	0.0001690455	Africa
Africa|hCoV-19/Gambia/3668/2020|EPI ISL 560992|B.1.5.12|Gambia|2020-07-30	Africa|hCoV-19/South Africa/KRISP-K002421/2020|EPI ISL 515783|B.1.1.206|South Africa|2020-07-30	0.0004770187	Africa
Africa|hCoV-19/Gambia/3670/2020|EPI ISL 560993|B.1.5.12|Gambia|2020-07-30	Africa|hCoV-19/South Africa/KRISP-K002421/2020|EPI ISL 515783|B.1.1.206|South Africa|2020-07-30	0.0004809509	Africa
Africa|hCoV-19/Gambia/3671/2020|EPI ISL 560994|B.1.1.293|Gambia|2020-07-30	Africa|hCoV-19/South Africa/KRISP-K002421/2020|EPI ISL 515783|B.1.1.206|South Africa|2020-07-30	0.0002384548	Africa
Africa|hCoV-19/Gambia/3673/2020|EPI ISL 560995|B.1.5|Gambia|2020-07-30	Africa|hCoV-19/South Africa/KRISP-K002421/2020|EPI ISL 515783|B.1.1.206|South Africa|2020-07-30	0.0002385002	Africa
Africa|hCoV-19/Gambia/3676/2020|EPI ISL 560996|B.1.5|Gambia|2020-07-30	Africa|hCoV-19/South Africa/KRISP-K002421/2020|EPI ISL 515783|B.1.1.206|South Africa|2020-07-30	0.0002428163	Africa
Africa|hCoV-19/Gambia/3678/2020|EPI ISL 560997|B.1.292|Gambia|2020-07-30	Africa|hCoV-19/South Africa/KRISP-K002421/2020|EPI ISL 515783|B.1.1.206|South Africa|2020-07-30	0.0003381676	Africa
Africa|hCoV-19/Gambia/3679/2020|EPI ISL 560998|B.1.5.12|Gambia|2020-07-30	Africa|hCoV-19/South Africa/KRISP-K002421/2020|EPI ISL 515783|B.1.1.206|South Africa|2020-07-30	0.0004122618	Africa
Africa|hCoV-19/Gambia/3680/2020|EPI ISL 560999|B.1.5|Gambia|2020-07-30	Africa|hCoV-19/South Africa/KRISP-K002421/2020|EPI ISL 515783|B.1.1.206|South Africa|2020-07-30	0.0002429091	Africa
Africa|hCoV-19/Gambia/3683/2020|EPI ISL 561000|B.1.292|Gambia|2020-07-30	Africa|hCoV-19/South Africa/KRISP-K002421/2020|EPI ISL 515783|B.1.1.206|South Africa|2020-07-30	0.0003719921	Africa
Africa|hCoV-19/Gambia/3703/2020|EPI ISL 561001|B.1.5.12|Gambia|2020-07-30	Africa|hCoV-19/South Africa/KRISP-K002421/2020|EPI ISL 515783|B.1.1.206|South Africa|2020-07-30	0.0004058274	Africa
Africa|hCoV-19/Gambia/3717/2020|EPI ISL 561002|B.1.5|Gambia|2020-07-30	Africa|hCoV-19/South Africa/KRISP-K002421/2020|EPI ISL 515783|B.1.1.206|South Africa|2020-07-30	0.0002748196	Africa
Africa|hCoV-19/Gambia/3724/2020|EPI ISL 561003|B.1.5.12|Gambia|2020-07-30	Africa|hCoV-19/South Africa/KRISP-K002421/2020|EPI ISL 515783|B.1.1.206|South Africa|2020-07-30	0.0004058274	Africa
Africa|hCoV-19/Gambia/3725/2020|EPI ISL 561004|B.1.1.293|Gambia|2020-07-30	Africa|hCoV-19/South Africa/KRISP-K002421/2020|EPI ISL 515783|B.1.1.206|South Africa|2020-07-30	0.0003043272	Africa
Africa|hCoV-19/Gambia/3728/2020|EPI ISL 561005|B.1.5|Gambia|2020-07-30	Africa|hCoV-19/South Africa/KRISP-K002421/2020|EPI ISL 515783|B.1.1.206|South Africa|2020-07-30	0.0002124790	Africa
Africa|hCoV-19/Gambia/3729/2020|EPI ISL 561006|B.1.5.12|Gambia|2020-07-30	Africa|hCoV-19/South Africa/KRISP-K002421/2020|EPI ISL 515783|B.1.1.206|South Africa|2020-07-30	0.0003381642	Africa
Africa|hCoV-19/Gambia/3732/2020|EPI ISL 561007|B.1.5|Gambia|2020-07-30	Africa|hCoV-19/South Africa/KRISP-K002421/2020|EPI ISL 515783|B.1.1.206|South Africa|2020-07-30	0.0002750179	Africa
Africa|hCoV-19/Gambia/3735/2020|EPI ISL 561008|B.1.5|Gambia|2020-07-30	Africa|hCoV-19/South Africa/KRISP-K002421/2020|EPI ISL 515783|B.1.1.206|South Africa|2020-07-30	0.0002081095	Africa
Africa|hCoV-19/Gambia/3737/2020|EPI ISL 561009|B.1.1.293|Gambia|2020-07-30	Africa|hCoV-19/South Africa/KRISP-K002421/2020|EPI ISL 515783|B.1.1.206|South Africa|2020-07-30	0.0003044816	Africa
Africa|hCoV-19/Gambia/3741/2020|EPI ISL 561010|B.1.5.12|Gambia|2020-07-30	Africa|hCoV-19/South Africa/KRISP-K002421/2020|EPI ISL 515783|B.1.1.206|South Africa|2020-07-30	0.0003435033	Africa
Africa|hCoV-19/Gambia/3743/2020|EPI ISL 561011|B.1.5.12|Gambia|2020-07-30	Africa|hCoV-19/South Africa/KRISP-K002421/2020|EPI ISL 515783|B.1.1.206|South Africa|2020-07-30	0.0004396613	Africa
Africa|hCoV-19/Gambia/3749/2020|EPI ISL 561012|B.1.5.12|Gambia|2020-07-30	Africa|hCoV-19/South Africa/KRISP-K002421/2020|EPI ISL 515783|B.1.1.206|South Africa|2020-07-30	0.0004058137	Africa
Africa|hCoV-19/Gambia/3761/2020|EPI ISL 561013|B.1.5.12|Gambia|2020-07-30	Africa|hCoV-19/South Africa/KRISP-K002421/2020|EPI ISL 515783|B.1.1.206|South Africa|2020-07-30	0.0004058137	Africa
Africa|hCoV-19/Gambia/3772/2020|EPI ISL 561025|B.1.5|Gambia|2020-07-30	Africa|hCoV-19/South Africa/KRISP-K002421/2020|EPI ISL 515783|B.1.1.206|South Africa|2020-07-30	0.0002454985	Africa
Africa|hCoV-19/Gambia/GC19-015/2020|EPI ISL 428855|B.1.1.8|Gambia|2020-03-17	Africa|hCoV-19/South Africa/KRISP-K002421/2020|EPI ISL 515783|B.1.1.206|South Africa|2020-07-30	0.0001690382	Africa
Africa|hCoV-19/Gambia/GC19-026/2020|EPI ISL 428856|B.6|Gambia|2020-03-21	Africa|hCoV-19/South Africa/KRISP-K002421/2020|EPI ISL 515783|B.1.1.206|South Africa|2020-07-30	0.0005073202	Africa
Africa|hCoV-19/Gambia/GC19-029/2020|EPI ISL 428857|B.1|Gambia|2020-04-20	Africa|hCoV-19/South Africa/KRISP-K002421/2020|EPI ISL 515783|B.1.1.206|South Africa|2020-07-30	0.0003043478	Africa
Africa|hCoV-19/Gambia/GC19-0479/2020|EPI ISL 561015|B.1.1.293|Gambia|2020-04-29	Africa|hCoV-19/South Africa/KRISP-K002421/2020|EPI ISL 515783|B.1.1.206|South Africa|2020-07-30	0.0001767462	Africa
Africa|hCoV-19/Gambia/GC19-0544/2020|EPI ISL 561016|B.1.5|Gambia|2020-05-01	Africa|hCoV-19/South Africa/KRISP-K002421/2020|EPI ISL 515783|B.1.1.206|South Africa|2020-07-30	0.0001407759	Africa
Africa|hCoV-19/Gambia/GC19-1385/2020|EPI ISL 561018|B.1.5|Gambia|2020-05-12	Africa|hCoV-19/South Africa/KRISP-K002421/2020|EPI ISL 515783|B.1.1.206|South Africa|2020-07-30	0.0001423234	Africa
Africa|hCoV-19/Gambia/GC19-1503/2020|EPI ISL 561021|B.1.1|Gambia|2020-05-14	Africa|hCoV-19/South Africa/KRISP-K002421/2020|EPI ISL 515783|B.1.1.206|South Africa|2020-07-30	0.0002366731	Africa
Africa|hCoV-19/Gambia/GC19-1527/2020|EPI ISL 561022|B.1.1.293|Gambia|2020-05-16	Africa|hCoV-19/South Africa/KRISP-K002421/2020|EPI ISL 515783|B.1.1.206|South Africa|2020-07-30	0.0001690627	Africa
Africa|hCoV-19/Gambia/GC19-1533/2020|EPI ISL 561023|B.1.1.264|Gambia|2020-05-16	Africa|hCoV-19/South Africa/KRISP-K002421/2020|EPI ISL 515783|B.1.1.206|South Africa|2020-07-30	0.0001752170	Africa
Africa|hCoV-19/Gambia/GC19-1572/2020|EPI ISL 561014|B.1.1|Gambia|2020-05-20	Africa|hCoV-19/South Africa/KRISP-K002421/2020|EPI ISL 515783|B.1.1.206|South Africa|2020-07-30	0.0001403379	Africa
Africa|hCoV-19/Gambia/GC19-1575/2020|EPI ISL 561026|B.1.1|Gambia|2020-05-20	Africa|hCoV-19/South Africa/KRISP-K002421/2020|EPI ISL 515783|B.1.1.206|South Africa|2020-07-30	0.0002444490	Africa
Africa|hCoV-19/Gambia/GC19-1606/2020|EPI ISL 561027|B.1.1|Gambia|2020-05-20	Africa|hCoV-19/South Africa/KRISP-K002421/2020|EPI ISL 515783|B.1.1.206|South Africa|2020-07-30	0.0001752230	Africa
Africa|hCoV-19/Gambia/GC19-1706/2020|EPI ISL 561028|B.1.5|Gambia|2020-05-22	Africa|hCoV-19/South Africa/KRISP-K002421/2020|EPI ISL 515783|B.1.1.206|South Africa|2020-07-30	0.0001408550	Africa
Africa|hCoV-19/Gambia/GC19-1814/2020|EPI ISL 561032|B.1.5|Gambia|2020-05-28	Africa|hCoV-19/South Africa/KRISP-K002421/2020|EPI ISL 515783|B.1.1.206|South Africa|2020-07-30	0.0001422726	Africa
Africa|hCoV-19/Gambia/GC19-1818/2020|EPI ISL 561034|B.1.1|Gambia|2020-05-28	Africa|hCoV-19/South Africa/KRISP-K002421/2020|EPI ISL 515783|B.1.1.206|South Africa|2020-07-30	0.0002366890	Africa
Africa|hCoV-19/Gambia/GC19-1983/2020|EPI ISL 561038|B.1.1|Gambia|2020-06-07	Africa|hCoV-19/South Africa/KRISP-K002421/2020|EPI ISL 515783|B.1.1.206|South Africa|2020-07-30	0.0002366814	Africa
Africa|hCoV-19/Gambia/GC19-2197/2020|EPI ISL 561040|B.1.292|Gambia|2020-06-26	Africa|hCoV-19/South Africa/KRISP-K002421/2020|EPI ISL 515783|B.1.1.206|South Africa|2020-07-30	0.0003409226	Africa
Africa|hCoV-19/Gambia/GC19-2427/2020|EPI ISL 561105|B.1.1.293|Gambia|2020-07-21	Africa|hCoV-19/South Africa/KRISP-K002421/2020|EPI ISL 515783|B.1.1.206|South Africa|2020-07-30	0.0002705533	Africa
Africa|hCoV-19/Gambia/GC19-2443/2020|EPI ISL 561106|B.1.5|Gambia|2020-07-21	Africa|hCoV-19/South Africa/KRISP-K002421/2020|EPI ISL 515783|B.1.1.206|South Africa|2020-07-30	0.0002135071	Africa
Africa|hCoV-19/Gambia/GC19-2450/2020|EPI ISL 561107|B.1.5.12|Gambia|2020-07-21	Africa|hCoV-19/South Africa/KRISP-K002421/2020|EPI ISL 515783|B.1.1.206|South Africa|2020-07-30	0.0004058328	Africa
Africa|hCoV-19/Gambia/GC19-2459/2020|EPI ISL 561108|B.1.1.293|Gambia|2020-07-21	Africa|hCoV-19/South Africa/KRISP-K002421/2020|EPI ISL 515783|B.1.1.206|South Africa|2020-07-30	0.0002386393	Africa
Africa|hCoV-19/Gambia/GC19-2469/2020|EPI ISL 561109|B.1.5|Gambia|2020-07-21	Africa|hCoV-19/South Africa/KRISP-K002421/2020|EPI ISL 515783|B.1.1.206|South Africa|2020-07-30	0.0002081312	Africa
Africa|hCoV-19/Gambia/GC19-2473/2020|EPI ISL 561110|B.1.5.12|Gambia|2020-07-21	Africa|hCoV-19/South Africa/KRISP-K002421/2020|EPI ISL 515783|B.1.1.206|South Africa|2020-07-30	0.0004396805	Africa
Africa|hCoV-19/Gambia/GC19-2498/2020|EPI ISL 561111|B.1.292|Gambia|2020-07-21	Africa|hCoV-19/South Africa/KRISP-K002421/2020|EPI ISL 515783|B.1.1.206|South Africa|2020-07-30	0.0003719795	Africa
Africa|hCoV-19/Gambia/GC19-2525/2020|EPI ISL 561113|B.1.1.293|Gambia|2020-07-21	Africa|hCoV-19/South Africa/KRISP-K002421/2020|EPI ISL 515783|B.1.1.206|South Africa|2020-07-30	0.0002366790	Africa
Africa|hCoV-19/Gambia/GC19-2526/2020|EPI ISL 561114|B.1.5.12|Gambia|2020-07-21	Africa|hCoV-19/South Africa/KRISP-K002421/2020|EPI ISL 515783|B.1.1.206|South Africa|2020-07-30	0.0004396894	Africa
Africa|hCoV-19/Gambia/GC19-2629/2020|EPI ISL 561123|B.1.5.12|Gambia|2020-07-21	Africa|hCoV-19/South Africa/KRISP-K002421/2020|EPI ISL 515783|B.1.1.206|South Africa|2020-07-30	0.0004091532	Africa
Africa|hCoV-19/Gambia/GC19-2632/2020|EPI ISL 561124|B.1.5.12|Gambia|2020-07-21	Africa|hCoV-19/South Africa/KRISP-K002421/2020|EPI ISL 515783|B.1.1.206|South Africa|2020-07-30	0.0004088466	Africa
Africa|hCoV-19/Gambia/GC19-2638/2020|EPI ISL 561126|B.1.5.12|Gambia|2020-07-21	Africa|hCoV-19/South Africa/KRISP-K002421/2020|EPI ISL 515783|B.1.1.206|South Africa|2020-07-30	0.0003840340	Africa
Africa|hCoV-19/Gambia/GC19-2652/2020|EPI ISL 561128|B.1.5.12|Gambia|2020-07-21	Africa|hCoV-19/South Africa/KRISP-K002421/2020|EPI ISL 515783|B.1.1.206|South Africa|2020-07-30	0.0003044930	Africa
Africa|hCoV-19/Gambia/GC19-2654/2020|EPI ISL 561130|B.1.292|Gambia|2020-07-21	Africa|hCoV-19/South Africa/KRISP-K002421/2020|EPI ISL 515783|B.1.1.206|South Africa|2020-07-30	0.0004058452	Africa
Africa|hCoV-19/Gambia/GC19-2663/2020|EPI ISL 561133|B.1.1.293|Gambia|2020-07-21	Africa|hCoV-19/South Africa/KRISP-K002421/2020|EPI ISL 515783|B.1.1.206|South Africa|2020-07-30	0.0002704958	Africa
Africa|hCoV-19/Gambia/GC19-2707/2020|EPI ISL 561134|B.1.1.293|Gambia|2020-07-21	Africa|hCoV-19/South Africa/KRISP-K002421/2020|EPI ISL 515783|B.1.1.206|South Africa|2020-07-30	0.0003066046	Africa
Africa|hCoV-19/Gambia/GC19-2711/2020|EPI ISL 561135|B.1.5.12|Gambia|2020-07-21	Africa|hCoV-19/South Africa/KRISP-K002421/2020|EPI ISL 515783|B.1.1.206|South Africa|2020-07-30	0.0003719720	Africa
Africa|hCoV-19/Gambia/GC19-2730/2020|EPI ISL 561136|B.1.5.12|Gambia|2020-07-21	Africa|hCoV-19/South Africa/KRISP-K002421/2020|EPI ISL 515783|B.1.1.206|South Africa|2020-07-30	0.0005111330	Africa
Africa|hCoV-19/Gambia/GC19-2731/2020|EPI ISL 561137|B.1.1.293|Gambia|2020-07-21	Africa|hCoV-19/South Africa/KRISP-K002421/2020|EPI ISL 515783|B.1.1.206|South Africa|2020-07-30	0.0002366950	Africa
Africa|hCoV-19/Gambia/GC19-2828/2020|EPI ISL 561150|B.1.361|Gambia|2020-07-24	Africa|hCoV-19/South Africa/KRISP-K002421/2020|EPI ISL 515783|B.1.1.206|South Africa|2020-07-30	0.0003720209	Africa
Africa|hCoV-19/Gambia/GC19-2842/2020|EPI ISL 561151|B.1.1|Gambia|2020-07-24	Africa|hCoV-19/South Africa/KRISP-K002421/2020|EPI ISL 515783|B.1.1.206|South Africa|2020-07-30	0.0003043375	Africa
Africa|hCoV-19/Gambia/GC19-2898/2020|EPI ISL 561153|B.1.5.12|Gambia|2020-07-24	Africa|hCoV-19/South Africa/KRISP-K002421/2020|EPI ISL 515783|B.1.1.206|South Africa|2020-07-30	0.0003719972	Africa
Africa|hCoV-19/Gambia/GC19-2904/2020|EPI ISL 561154|B.1.1|Gambia|2020-07-24	Africa|hCoV-19/South Africa/KRISP-K002421/2020|EPI ISL 515783|B.1.1.206|South Africa|2020-07-30	0.0003043272	Africa
Africa|hCoV-19/Gambia/GC19-2947/2020|EPI ISL 561155|B.1.5.12|Gambia|2020-07-24	Africa|hCoV-19/South Africa/KRISP-K002421/2020|EPI ISL 515783|B.1.1.206|South Africa|2020-07-30	0.0004058137	Africa
Africa|hCoV-19/Gambia/GC19-2973/2020|EPI ISL 561156|B.1.1.293|Gambia|2020-07-24	Africa|hCoV-19/South Africa/KRISP-K002421/2020|EPI ISL 515783|B.1.1.206|South Africa|2020-07-30	0.0002028587	Africa
Africa|hCoV-19/Gambia/GC19-2977/2020|EPI ISL 561157|B.1.1.293|Gambia|2020-07-24	Africa|hCoV-19/South Africa/KRISP-K002421/2020|EPI ISL 515783|B.1.1.206|South Africa|2020-07-30	0.0002028656	Africa
Africa|hCoV-19/Gambia/GC19-2985/2020|EPI ISL 561158|B.1.5.12|Gambia|2020-07-24	Africa|hCoV-19/South Africa/KRISP-K002421/2020|EPI ISL 515783|B.1.1.206|South Africa|2020-07-30	0.0003043283	Africa
Africa|hCoV-19/Gambia/GC19-2991/2020|EPI ISL 561159|B.1.1|Gambia|2020-07-24	Africa|hCoV-19/South Africa/KRISP-K002421/2020|EPI ISL 515783|B.1.1.206|South Africa|2020-07-30	0.0002705442	Africa
Africa|hCoV-19/Gambia/GC19-3064/2020|EPI ISL 561160|B.1.1|Gambia|2020-07-25	Africa|hCoV-19/South Africa/KRISP-K002421/2020|EPI ISL 515783|B.1.1.206|South Africa|2020-07-30	0.0003043478	Africa
Africa|hCoV-19/Gambia/GC19-3065/2020|EPI ISL 561161|B.1.5.12|Gambia|2020-07-25	Africa|hCoV-19/South Africa/KRISP-K002421/2020|EPI ISL 515783|B.1.1.206|South Africa|2020-07-30	0.0004471962	Africa
Africa|hCoV-19/Gambia/GC19-3081/2020|EPI ISL 561162|B.1.1|Gambia|2020-07-25	Africa|hCoV-19/South Africa/KRISP-K002421/2020|EPI ISL 515783|B.1.1.206|South Africa|2020-07-30	0.0003043375	Africa
Africa|hCoV-19/Gambia/GC19-3085/2020|EPI ISL 561163|B.1.1.293|Gambia|2020-07-25	Africa|hCoV-19/South Africa/KRISP-K002421/2020|EPI ISL 515783|B.1.1.206|South Africa|2020-07-30	0.0002384816	Africa
Africa|hCoV-19/Gambia/GC19-3087/2020|EPI ISL 561041|B.1.292|Gambia|2020-07-25	Africa|hCoV-19/South Africa/KRISP-K002421/2020|EPI ISL 515783|B.1.1.206|South Africa|2020-07-30	0.0004058040	Africa
Africa|hCoV-19/Gambia/GC19-3099/2020|EPI ISL 561164|B.1.1.242|Gambia|2020-07-25	Africa|hCoV-19/South Africa/KRISP-K002421/2020|EPI ISL 515783|B.1.1.206|South Africa|2020-07-30	0.0002704995	Africa
Africa|hCoV-19/Gambia/GC19-3110/2020|EPI ISL 561165|B.1.1.293|Gambia|2020-07-25	Africa|hCoV-19/South Africa/KRISP-K002421/2020|EPI ISL 515783|B.1.1.206|South Africa|2020-07-30	0.0002366814	Africa
Africa|hCoV-19/Gambia/GC19-3112/2020|EPI ISL 561166|B.1|Gambia|2020-07-25	Africa|hCoV-19/South Africa/KRISP-K002421/2020|EPI ISL 515783|B.1.1.206|South Africa|2020-07-30	0.0004734750	Africa
Africa|hCoV-19/Gambia/GC19-3113/2020|EPI ISL 561167|B.1.1.293|Gambia|2020-07-25	Africa|hCoV-19/South Africa/KRISP-K002421/2020|EPI ISL 515783|B.1.1.206|South Africa|2020-07-30	0.0002028587	Africa
Africa|hCoV-19/Gambia/GC19-3114/2020|EPI ISL 561168|B.1.1|Gambia|2020-07-25	Africa|hCoV-19/South Africa/KRISP-K002421/2020|EPI ISL 515783|B.1.1.206|South Africa|2020-07-30	0.0003043272	Africa
Africa|hCoV-19/Gambia/GC19-3135/2020|EPI ISL 561169|B.1.5.12|Gambia|2020-07-27	Africa|hCoV-19/South Africa/KRISP-K002421/2020|EPI ISL 515783|B.1.1.206|South Africa|2020-07-30	0.0003066088	Africa
Africa|hCoV-19/Gambia/GC19-3140/2020|EPI ISL 561042|B.1.5.12|Gambia|2020-07-27	Africa|hCoV-19/South Africa/KRISP-K002421/2020|EPI ISL 515783|B.1.1.206|South Africa|2020-07-30	0.0004735325	Africa
Africa|hCoV-19/Gambia/GC19-3145/2020|EPI ISL 561170|B.1.1|Gambia|2020-07-27	Africa|hCoV-19/South Africa/KRISP-K002421/2020|EPI ISL 515783|B.1.1.206|South Africa|2020-07-30	0.0003043375	Africa
Africa|hCoV-19/Gambia/GC19-3146/2020|EPI ISL 561171|B.1.5.12|Gambia|2020-07-27	Africa|hCoV-19/South Africa/KRISP-K002421/2020|EPI ISL 515783|B.1.1.206|South Africa|2020-07-30	0.0003067060	Africa
Africa|hCoV-19/Gambia/GC19-3165/2020|EPI ISL 561043|B.1.1.293|Gambia|2020-07-27	Africa|hCoV-19/South Africa/KRISP-K002421/2020|EPI ISL 515783|B.1.1.206|South Africa|2020-07-30	0.0002028587	Africa
Africa|hCoV-19/Gambia/GC19-3166/2020|EPI ISL 561044|B.1.5.12|Gambia|2020-07-27	Africa|hCoV-19/South Africa/KRISP-K002421/2020|EPI ISL 515783|B.1.1.206|South Africa|2020-07-30	0.0003065984	Africa
Africa|hCoV-19/Gambia/GC19-3189/2020|EPI ISL 561045|B.1.5|Gambia|2020-07-27	Africa|hCoV-19/South Africa/KRISP-K002421/2020|EPI ISL 515783|B.1.1.206|South Africa|2020-07-30	0.0002064102	Africa
Africa|hCoV-19/Gambia/GC19-3192/2020|EPI ISL 561046|B.1.5|Gambia|2020-07-27	Africa|hCoV-19/South Africa/KRISP-K002421/2020|EPI ISL 515783|B.1.1.206|South Africa|2020-07-30	0.0001703485	Africa
Africa|hCoV-19/Gambia/GC19-3193/2020|EPI ISL 561047|B.1.5.12|Gambia|2020-07-27	Africa|hCoV-19/South Africa/KRISP-K002421/2020|EPI ISL 515783|B.1.1.206|South Africa|2020-07-30	0.0003065879	Africa
Africa|hCoV-19/Gambia/GC19-3208/2020|EPI ISL 561048|B.1.5.12|Gambia|2020-07-27	Africa|hCoV-19/South Africa/KRISP-K002421/2020|EPI ISL 515783|B.1.1.206|South Africa|2020-07-30	0.0003747977	Africa
Africa|hCoV-19/Gambia/GC19-3209/2020|EPI ISL 561049|B.1.5.12|Gambia|2020-07-27	Africa|hCoV-19/South Africa/KRISP-K002421/2020|EPI ISL 515783|B.1.1.206|South Africa|2020-07-30	0.0002725542	Africa
Africa|hCoV-19/Gambia/GC19-3210/2020|EPI ISL 561050|B.1.5.12|Gambia|2020-07-27	Africa|hCoV-19/South Africa/KRISP-K002421/2020|EPI ISL 515783|B.1.1.206|South Africa|2020-07-30	0.0002792857	Africa
Africa|hCoV-19/Gambia/GC19-3214/2020|EPI ISL 561051|B.1.1.293|Gambia|2020-07-27	Africa|hCoV-19/South Africa/KRISP-K002421/2020|EPI ISL 515783|B.1.1.206|South Africa|2020-07-30	0.0002044086	Africa
Africa|hCoV-19/Gambia/GC19-3219/2020|EPI ISL 561052|B.1.5.12|Gambia|2020-07-27	Africa|hCoV-19/South Africa/KRISP-K002421/2020|EPI ISL 515783|B.1.1.206|South Africa|2020-07-30	0.0003043695	Africa
Africa|hCoV-19/Gambia/GC19-3246/2020|EPI ISL 561053|B.1.5.12|Gambia|2020-07-27	Africa|hCoV-19/South Africa/KRISP-K002421/2020|EPI ISL 515783|B.1.1.206|South Africa|2020-07-30	0.0003066255	Africa
Africa|hCoV-19/Gambia/GC19-3255/2020|EPI ISL 561054|B.1.177|Gambia|2020-07-27	Africa|hCoV-19/South Africa/KRISP-K002421/2020|EPI ISL 515783|B.1.1.206|South Africa|2020-07-30	0.0001362733	Africa
Africa|hCoV-19/Gambia/GC19-3266/2020|EPI ISL 561055|B.1.5|Gambia|2020-07-27	Africa|hCoV-19/South Africa/KRISP-K002421/2020|EPI ISL 515783|B.1.1.206|South Africa|2020-07-30	0.0001021925	Africa
Africa|hCoV-19/Gambia/GC19-3267/2020|EPI ISL 561056|B.1.5.12|Gambia|2020-07-27	Africa|hCoV-19/South Africa/KRISP-K002421/2020|EPI ISL 515783|B.1.1.206|South Africa|2020-07-30	0.0002384824	Africa
Africa|hCoV-19/Gambia/GC19-3278/2020|EPI ISL 561058|B.1.5.12|Gambia|2020-07-27	Africa|hCoV-19/South Africa/KRISP-K002421/2020|EPI ISL 515783|B.1.1.206|South Africa|2020-07-30	0.0002725198	Africa
Africa|hCoV-19/Gambia/GC19-3301/2020|EPI ISL 561059|B.1.5.12|Gambia|2020-07-27	Africa|hCoV-19/South Africa/KRISP-K002421/2020|EPI ISL 515783|B.1.1.206|South Africa|2020-07-30	0.0002725476	Africa
Africa|hCoV-19/Gambia/GC19-3317/2020|EPI ISL 561060|B.1.5|Gambia|2020-07-27	Africa|hCoV-19/South Africa/KRISP-K002421/2020|EPI ISL 515783|B.1.1.206|South Africa|2020-07-30	0.0001691010	Africa
Africa|hCoV-19/Gambia/GC19-3323/2020|EPI ISL 561061|B.1.5|Gambia|2020-07-27	Africa|hCoV-19/South Africa/KRISP-K002421/2020|EPI ISL 515783|B.1.1.206|South Africa|2020-07-30	0.0001362793	Africa
Africa|hCoV-19/Gambia/GC19-3358/2020|EPI ISL 561062|B.1.1.293|Gambia|2020-07-27	Africa|hCoV-19/South Africa/KRISP-K002421/2020|EPI ISL 515783|B.1.1.206|South Africa|2020-07-30	0.0003043272	Africa
Africa|hCoV-19/Gambia/GC19-3365/2020|EPI ISL 561063|B.1.5.12|Gambia|2020-07-27	Africa|hCoV-19/South Africa/KRISP-K002421/2020|EPI ISL 515783|B.1.1.206|South Africa|2020-07-30	0.0003406985	Africa
Africa|hCoV-19/Gambia/GC19-3373/2020|EPI ISL 561064|B.1.5|Gambia|2020-07-27	Africa|hCoV-19/South Africa/KRISP-K002421/2020|EPI ISL 515783|B.1.1.206|South Africa|2020-07-30	0.0002044163	Africa
Africa|hCoV-19/Gambia/GC19-3374/2020|EPI ISL 561065|B.1.5.12|Gambia|2020-07-27	Africa|hCoV-19/South Africa/KRISP-K002421/2020|EPI ISL 515783|B.1.1.206|South Africa|2020-07-30	0.0003065984	Africa
Africa|hCoV-19/Gambia/GC19-3375/2020|EPI ISL 561066|B.1.5.12|Gambia|2020-07-27	Africa|hCoV-19/South Africa/KRISP-K002421/2020|EPI ISL 515783|B.1.1.206|South Africa|2020-07-30	0.0002725198	Africa
Africa|hCoV-19/Gambia/GC19-3380/2020|EPI ISL 561067|B.1.5.12|Gambia|2020-07-27	Africa|hCoV-19/South Africa/KRISP-K002421/2020|EPI ISL 515783|B.1.1.206|South Africa|2020-07-30	0.0003066193	Africa
Africa|hCoV-19/Gambia/GC19-3381/2020|EPI ISL 561068|B.1.5.12|Gambia|2020-07-27	Africa|hCoV-19/South Africa/KRISP-K002421/2020|EPI ISL 515783|B.1.1.206|South Africa|2020-07-30	0.0004734910	Africa
Africa|hCoV-19/Gambia/GC19-3396/2020|EPI ISL 561069|B.1.5.12|Gambia|2020-07-27	Africa|hCoV-19/South Africa/KRISP-K002421/2020|EPI ISL 515783|B.1.1.206|South Africa|2020-07-30	0.0004396613	Africa
Africa|hCoV-19/Gambia/GC19-3398/2020|EPI ISL 561070|B.1.1.242|Gambia|2020-07-27	Africa|hCoV-19/South Africa/KRISP-K002421/2020|EPI ISL 515783|B.1.1.206|South Africa|2020-07-30	0.0003719632	Africa
Africa|hCoV-19/Gambia/GC19-3399/2020|EPI ISL 561172|B.1.5|Gambia|2020-07-27	Africa|hCoV-19/South Africa/KRISP-K002421/2020|EPI ISL 515783|B.1.1.206|South Africa|2020-07-30	0.0002029088	Africa
Africa|hCoV-19/Gambia/GC19-3400/2020|EPI ISL 561173|B.1.5|Gambia|2020-07-27	Africa|hCoV-19/South Africa/KRISP-K002421/2020|EPI ISL 515783|B.1.1.206|South Africa|2020-07-30	0.0002705415	Africa
Africa|hCoV-19/Gambia/GC19-3407/2020|EPI ISL 561174|B.1.1.242|Gambia|2020-07-27	Africa|hCoV-19/South Africa/KRISP-K002421/2020|EPI ISL 515783|B.1.1.206|South Africa|2020-07-30	0.0002367142	Africa
Africa|hCoV-19/Gambia/GC19-3411/2020|EPI ISL 561175|B.1.5.12|Gambia|2020-07-27	Africa|hCoV-19/South Africa/KRISP-K002421/2020|EPI ISL 515783|B.1.1.206|South Africa|2020-07-30	0.0003779431	Africa
Africa|hCoV-19/Gambia/GC19-3418/2020|EPI ISL 561176|B.1.1.242|Gambia|2020-07-27	Africa|hCoV-19/South Africa/KRISP-K002421/2020|EPI ISL 515783|B.1.1.206|South Africa|2020-07-30	0.0003043417	Africa
Africa|hCoV-19/Gambia/GC19-3429/2020|EPI ISL 561178|B.1.5.12|Gambia|2020-07-27	Africa|hCoV-19/South Africa/KRISP-K002421/2020|EPI ISL 515783|B.1.1.206|South Africa|2020-07-30	0.0003043283	Africa
Africa|hCoV-19/Gambia/GC19-3432/2020|EPI ISL 561179|B.1.5.12|Gambia|2020-07-27	Africa|hCoV-19/South Africa/KRISP-K002421/2020|EPI ISL 515783|B.1.1.206|South Africa|2020-07-30	0.0004770868	Africa
Africa|hCoV-19/Gambia/GC19-3438/2020|EPI ISL 561180|B.1.5.12|Gambia|2020-07-27	Africa|hCoV-19/South Africa/KRISP-K002421/2020|EPI ISL 515783|B.1.1.206|South Africa|2020-07-30	0.0004396866	Africa
Africa|hCoV-19/Gambia/GC19-3445/2020|EPI ISL 561181|B.1.5.12|Gambia|2020-07-27	Africa|hCoV-19/South Africa/KRISP-K002421/2020|EPI ISL 515783|B.1.1.206|South Africa|2020-07-30	0.0005073221	Africa
Africa|hCoV-19/Gambia/GC19-3448/2020|EPI ISL 561183|B.1.5|Gambia|2020-07-27	Africa|hCoV-19/South Africa/KRISP-K002421/2020|EPI ISL 515783|B.1.1.206|South Africa|2020-07-30	0.0002407978	Africa
Africa|hCoV-19/Gambia/GC19-3497/2020|EPI ISL 561184|B.1.5.12|Gambia|2020-07-27	Africa|hCoV-19/South Africa/KRISP-K002421/2020|EPI ISL 515783|B.1.1.206|South Africa|2020-07-30	0.0004396316	Africa
Africa|hCoV-19/Gambia/GC19-3503/2020|EPI ISL 561186|B.1.5.12|Gambia|2020-07-27	Africa|hCoV-19/South Africa/KRISP-K002421/2020|EPI ISL 515783|B.1.1.206|South Africa|2020-07-30	0.0003435067	Africa
Africa|hCoV-19/Gambia/GC19-3504/2020|EPI ISL 561187|B.1.5.12|Gambia|2020-07-27	Africa|hCoV-19/South Africa/KRISP-K002421/2020|EPI ISL 515783|B.1.1.206|South Africa|2020-07-30	0.0004088466	Africa
Africa|hCoV-19/Gambia/GC19-3505/2020|EPI ISL 561188|B.1.5.12|Gambia|2020-07-27	Africa|hCoV-19/South Africa/KRISP-K002421/2020|EPI ISL 515783|B.1.1.206|South Africa|2020-07-30	0.0003720022	Africa
Africa|hCoV-19/Gambia/GC19-3529/2020|EPI ISL 561191|B.1.5.12|Gambia|2020-07-27	Africa|hCoV-19/South Africa/KRISP-K002421/2020|EPI ISL 515783|B.1.1.206|South Africa|2020-07-30	0.0004058329	Africa
Africa|hCoV-19/Gambia/GC19-3530/2020|EPI ISL 561192|B.1.5.12|Gambia|2020-07-27	Africa|hCoV-19/South Africa/KRISP-K002421/2020|EPI ISL 515783|B.1.1.206|South Africa|2020-07-30	0.0003122022	Africa
Africa|hCoV-19/Gambia/GC19-3533/2020|EPI ISL 561193|B.1.1.293|Gambia|2020-07-27	Africa|hCoV-19/South Africa/KRISP-K002421/2020|EPI ISL 515783|B.1.1.206|South Africa|2020-07-30	0.0002367029	Africa
Africa|hCoV-19/Gambia/GC19-3535/2020|EPI ISL 561194|B.1.1.242|Gambia|2020-07-27	Africa|hCoV-19/South Africa/KRISP-K002421/2020|EPI ISL 515783|B.1.1.206|South Africa|2020-07-30	0.0003043314	Africa
Africa|hCoV-19/Gambia/GC19-3550/2020|EPI ISL 561195|B.1.5.12|Gambia|2020-07-27	Africa|hCoV-19/South Africa/KRISP-K002421/2020|EPI ISL 515783|B.1.1.206|South Africa|2020-07-30	0.0004058370	Africa
Africa|hCoV-19/Gambia/GC19-3565/2020|EPI ISL 561196|B.1.5.12|Gambia|2020-07-27	Africa|hCoV-19/South Africa/KRISP-K002421/2020|EPI ISL 515783|B.1.1.206|South Africa|2020-07-30	0.0003381495	Africa
Africa|hCoV-19/Gambia/GC19-3578/2020|EPI ISL 561197|B.1.5.12|Gambia|2020-07-27	Africa|hCoV-19/South Africa/KRISP-K002421/2020|EPI ISL 515783|B.1.1.206|South Africa|2020-07-30	0.0003721481	Africa
Africa|hCoV-19/Gambia/GC19-3629/2020|EPI ISL 561199|B.1.5.12|Gambia|2020-07-27	Africa|hCoV-19/South Africa/KRISP-K002421/2020|EPI ISL 515783|B.1.1.206|South Africa|2020-07-30	0.0004735117	Africa
Africa|hCoV-19/Gambia/GC19-3656/2020|EPI ISL 561201|B.1.5.12|Gambia|2020-07-27	Africa|hCoV-19/South Africa/KRISP-K002421/2020|EPI ISL 515783|B.1.1.206|South Africa|2020-07-30	0.0003720097	Africa
Africa|hCoV-19/Gambia/GC19-3659/2020|EPI ISL 561202|B.1.1|Gambia|2020-07-27	Africa|hCoV-19/South Africa/KRISP-K002421/2020|EPI ISL 515783|B.1.1.206|South Africa|2020-07-30	0.0002705378	Africa
Africa|hCoV-19/Gambia/GC19-3666/2020|EPI ISL 561204|B.1.5.12|Gambia|2020-07-27	Africa|hCoV-19/South Africa/KRISP-K002421/2020|EPI ISL 515783|B.1.1.206|South Africa|2020-07-30	0.0004432736	Africa
Africa|hCoV-19/Gambia/GC19-3769/2020|EPI ISL 561072|B.1.292|Gambia|2020-07-27	Africa|hCoV-19/South Africa/KRISP-K002421/2020|EPI ISL 515783|B.1.1.206|South Africa|2020-07-30	0.0003778470	Africa
Africa|hCoV-19/Gambia/GC19-3773/2020|EPI ISL 561073|B.1.5.12|Gambia|2020-07-27	Africa|hCoV-19/South Africa/KRISP-K002421/2020|EPI ISL 515783|B.1.1.206|South Africa|2020-07-30	0.0004396613	Africa
Africa|hCoV-19/Gambia/GC19-3774/2020|EPI ISL 561074|B.1.5.12|Gambia|2020-07-27	Africa|hCoV-19/South Africa/KRISP-K002421/2020|EPI ISL 515783|B.1.1.206|South Africa|2020-07-30	0.0004058329	Africa
Africa|hCoV-19/Gambia/GC19-3794/2020|EPI ISL 561078|B.1.5.12|Gambia|2020-07-27	Africa|hCoV-19/South Africa/KRISP-K002421/2020|EPI ISL 515783|B.1.1.206|South Africa|2020-07-30	0.0004122167	Africa
Africa|hCoV-19/Gambia/GC19-3796/2020|EPI ISL 561079|B.1.5.12|Gambia|2020-07-27	Africa|hCoV-19/South Africa/KRISP-K002421/2020|EPI ISL 515783|B.1.1.206|South Africa|2020-07-30	0.0004396404	Africa
Africa|hCoV-19/Gambia/GC19-3798/2020|EPI ISL 561080|B.1.1.242|Gambia|2020-07-27	Africa|hCoV-19/South Africa/KRISP-K002421/2020|EPI ISL 515783|B.1.1.206|South Africa|2020-07-30	0.0003414627	Africa
Africa|hCoV-19/Gambia/GC19-3799/2020|EPI ISL 561081|B.1.1.242|Gambia|2020-07-27	Africa|hCoV-19/South Africa/KRISP-K002421/2020|EPI ISL 515783|B.1.1.206|South Africa|2020-07-30	0.0003381266	Africa
Africa|hCoV-19/Gambia/GC19-3802/2020|EPI ISL 561082|B.1.5.12|Gambia|2020-07-27	Africa|hCoV-19/South Africa/KRISP-K002421/2020|EPI ISL 515783|B.1.1.206|South Africa|2020-07-30	0.0004396360	Africa
Africa|hCoV-19/Gambia/GC19-3805/2020|EPI ISL 561083|B.1.5.12|Gambia|2020-07-27	Africa|hCoV-19/South Africa/KRISP-K002421/2020|EPI ISL 515783|B.1.1.206|South Africa|2020-07-30	0.0004396509	Africa
Africa|hCoV-19/Gambia/GC19-3806/2020|EPI ISL 561084|B.1.1.293|Gambia|2020-07-27	Africa|hCoV-19/South Africa/KRISP-K002421/2020|EPI ISL 515783|B.1.1.206|South Africa|2020-07-30	0.0002366837	Africa
Africa|hCoV-19/Gambia/GC19-3807/2020|EPI ISL 561085|B.1.1.293|Gambia|2020-07-27	Africa|hCoV-19/South Africa/KRISP-K002421/2020|EPI ISL 515783|B.1.1.206|South Africa|2020-07-30	0.0002705222	Africa
Africa|hCoV-19/Gambia/GC19-3812/2020|EPI ISL 561086|B.1.1.293|Gambia|2020-07-27	Africa|hCoV-19/South Africa/KRISP-K002421/2020|EPI ISL 515783|B.1.1.206|South Africa|2020-07-30	0.0003049726	Africa
Africa|hCoV-19/Gambia/GC19-3813/2020|EPI ISL 561087|B.1.1.293|Gambia|2020-07-27	Africa|hCoV-19/South Africa/KRISP-K002421/2020|EPI ISL 515783|B.1.1.206|South Africa|2020-07-30	0.0002705130	Africa
Africa|hCoV-19/Gambia/GC19-3814/2020|EPI ISL 561088|B.1|Gambia|2020-07-27	Africa|hCoV-19/South Africa/KRISP-K002421/2020|EPI ISL 515783|B.1.1.206|South Africa|2020-07-30	0.0005412238	Africa
Africa|hCoV-19/Gambia/GC19-3816/2020|EPI ISL 561089|B.1.1.293|Gambia|2020-07-27	Africa|hCoV-19/South Africa/KRISP-K002421/2020|EPI ISL 515783|B.1.1.206|South Africa|2020-07-30	0.0002384653	Africa
Africa|hCoV-19/Gambia/GC19-3818/2020|EPI ISL 561090|B.1.1.293|Gambia|2020-07-27	Africa|hCoV-19/South Africa/KRISP-K002421/2020|EPI ISL 515783|B.1.1.206|South Africa|2020-07-30	0.0003381483	Africa
Africa|hCoV-19/Gambia/GC19-3820/2020|EPI ISL 561091|B.1.1.293|Gambia|2020-07-27	Africa|hCoV-19/South Africa/KRISP-K002421/2020|EPI ISL 515783|B.1.1.206|South Africa|2020-07-30	0.0002705130	Africa
Africa|hCoV-19/Gambia/GC19-3821/2020|EPI ISL 561092|B.1.5.12|Gambia|2020-07-27	Africa|hCoV-19/South Africa/KRISP-K002421/2020|EPI ISL 515783|B.1.1.206|South Africa|2020-07-30	0.0003468745	Africa
Africa|hCoV-19/Gambia/GC19-3822/2020|EPI ISL 561093|B.1.5.12|Gambia|2020-07-27	Africa|hCoV-19/South Africa/KRISP-K002421/2020|EPI ISL 515783|B.1.1.206|South Africa|2020-07-30	0.0004396612	Africa
Africa|hCoV-19/Gambia/GC19-3823/2020|EPI ISL 561094|B.1.5.12|Gambia|2020-07-27	Africa|hCoV-19/South Africa/KRISP-K002421/2020|EPI ISL 515783|B.1.1.206|South Africa|2020-07-30	0.0004429699	Africa
Africa|hCoV-19/Gambia/GC19-3835/2020|EPI ISL 561096|B.1.1.293|Gambia|2020-07-27	Africa|hCoV-19/South Africa/KRISP-K002421/2020|EPI ISL 515783|B.1.1.206|South Africa|2020-07-30	0.0002366917	Africa
Africa|hCoV-19/Gambia/GC19-3836/2020|EPI ISL 561097|B.1.5.12|Gambia|2020-07-27	Africa|hCoV-19/South Africa/KRISP-K002421/2020|EPI ISL 515783|B.1.1.206|South Africa|2020-07-30	0.0004058055	Africa
Africa|hCoV-19/Gambia/GC19-3839/2020|EPI ISL 561098|B.1.5.12|Gambia|2020-07-27	Africa|hCoV-19/South Africa/KRISP-K002421/2020|EPI ISL 515783|B.1.1.206|South Africa|2020-07-30	0.0004396613	Africa
Africa|hCoV-19/Gambia/GC19-3842/2020|EPI ISL 561099|B.1.1.293|Gambia|2020-07-27	Africa|hCoV-19/South Africa/KRISP-K002421/2020|EPI ISL 515783|B.1.1.206|South Africa|2020-07-30	0.0003381551	Africa
Africa|hCoV-19/Gambia/GC19-3846/2020|EPI ISL 561100|B.1.1.293|Gambia|2020-07-27	Africa|hCoV-19/South Africa/KRISP-K002421/2020|EPI ISL 515783|B.1.1.206|South Africa|2020-07-30	0.0003043334	Africa
Africa|hCoV-19/Gambia/GC19-3852/2020|EPI ISL 561101|B.1.5.12|Gambia|2020-07-27	Africa|hCoV-19/South Africa/KRISP-K002421/2020|EPI ISL 515783|B.1.1.206|South Africa|2020-07-30	0.0004466125	Africa
Africa|hCoV-19/Gambia/GC19-3854/2020|EPI ISL 561102|B.1.1.293|Gambia|2020-07-27	Africa|hCoV-19/South Africa/KRISP-K002421/2020|EPI ISL 515783|B.1.1.206|South Africa|2020-07-30	0.0003381551	Africa
Africa|hCoV-19/Gambia/GC192573/2020|EPI ISL 561115|B.1.5.12|Gambia|2020-07-21	Africa|hCoV-19/South Africa/KRISP-K002421/2020|EPI ISL 515783|B.1.1.206|South Africa|2020-07-30	0.0004396805	Africa
Africa|hCoV-19/Gambia/GC192576/2020|EPI ISL 561117|B.1.5.12|Gambia|2020-07-21	Africa|hCoV-19/South Africa/KRISP-K002421/2020|EPI ISL 515783|B.1.1.206|South Africa|2020-07-30	0.0003409621	Africa
Africa|hCoV-19/Gambia/GC192579/2020|EPI ISL 561118|B.1.5.12|Gambia|2020-07-21	Africa|hCoV-19/South Africa/KRISP-K002421/2020|EPI ISL 515783|B.1.1.206|South Africa|2020-07-30	0.0003429732	Africa
Africa|hCoV-19/Gambia/GC192602/2020|EPI ISL 561120|B.1.1.293|Gambia|2020-07-21	Africa|hCoV-19/South Africa/KRISP-K002421/2020|EPI ISL 515783|B.1.1.206|South Africa|2020-07-30	0.0003381483	Africa
Africa|hCoV-19/Gambia/GC192610/2020|EPI ISL 561121|B.1.1.293|Gambia|2020-07-21	Africa|hCoV-19/South Africa/KRISP-K002421/2020|EPI ISL 515783|B.1.1.206|South Africa|2020-07-30	0.0003381483	Africa
Africa|hCoV-19/Gambia/GC192751/2020|EPI ISL 561138|B.1.5.12|Gambia|2020-07-21	Africa|hCoV-19/South Africa/KRISP-K002421/2020|EPI ISL 515783|B.1.1.206|South Africa|2020-07-30	0.0004735213	Africa
Africa|hCoV-19/Gambia/GC192756/2020|EPI ISL 561139|B.1.5.12|Gambia|2020-07-22	Africa|hCoV-19/South Africa/KRISP-K002421/2020|EPI ISL 515783|B.1.1.206|South Africa|2020-07-30	0.0004058329	Africa
Africa|hCoV-19/Gambia/GC192772/2020|EPI ISL 561140|B.1.1|Gambia|2020-07-22	Africa|hCoV-19/South Africa/KRISP-K002421/2020|EPI ISL 515783|B.1.1.206|South Africa|2020-07-30	0.0003043272	Africa
Africa|hCoV-19/Gambia/GC192778/2020|EPI ISL 561141|B.1.1|Gambia|2020-07-22	Africa|hCoV-19/South Africa/KRISP-K002421/2020|EPI ISL 515783|B.1.1.206|South Africa|2020-07-30	0.0003043581	Africa
Africa|hCoV-19/Gambia/GC192781/2020|EPI ISL 561142|B.1.5.12|Gambia|2020-07-22	Africa|hCoV-19/South Africa/KRISP-K002421/2020|EPI ISL 515783|B.1.1.206|South Africa|2020-07-30	0.0004396613	Africa
Africa|hCoV-19/Gambia/GC192782/2020|EPI ISL 561143|B.1.5.12|Gambia|2020-07-22	Africa|hCoV-19/South Africa/KRISP-K002421/2020|EPI ISL 515783|B.1.1.206|South Africa|2020-07-30	0.0004058329	Africa
Africa|hCoV-19/Gambia/GC192786/2020|EPI ISL 561144|B.1.1.293|Gambia|2020-07-22	Africa|hCoV-19/South Africa/KRISP-K002421/2020|EPI ISL 515783|B.1.1.206|South Africa|2020-07-30	0.0002705012	Africa
Africa|hCoV-19/Gambia/GC192789/2020|EPI ISL 561145|B.1|Gambia|2020-07-22	Africa|hCoV-19/South Africa/KRISP-K002421/2020|EPI ISL 515783|B.1.1.206|South Africa|2020-07-30	0.0003719883	Africa
Africa|hCoV-19/Gambia/GC192811/2020|EPI ISL 561147|B.1.5.12|Gambia|2020-07-22	Africa|hCoV-19/South Africa/KRISP-K002421/2020|EPI ISL 515783|B.1.1.206|South Africa|2020-07-30	0.0004125284	Africa
Africa|hCoV-19/Gambia/GC192812/2020|EPI ISL 561148|B.1.1.293|Gambia|2020-07-22	Africa|hCoV-19/South Africa/KRISP-K002421/2020|EPI ISL 515783|B.1.1.206|South Africa|2020-07-30	0.0002028588	Africa
Africa|hCoV-19/Gambia/NPHL-038/2020|EPI ISL 561205|B.1.1|Gambia|2020	Africa|hCoV-19/South Africa/KRISP-K002421/2020|EPI ISL 515783|B.1.1.206|South Africa|2020-07-30	0.0003381563	Africa
Africa|hCoV-19/Gambia/NPHL-061/2020|EPI ISL 561206|B.1.5.12|Gambia|2020	Africa|hCoV-19/South Africa/KRISP-K002421/2020|EPI ISL 515783|B.1.1.206|South Africa|2020-07-30	0.0005073341	Africa
Africa|hCoV-19/Gambia/NPHL-1168/2020|EPI ISL 561212|B.1.5.12|Gambia|2020-06-27	Africa|hCoV-19/South Africa/KRISP-K002421/2020|EPI ISL 515783|B.1.1.206|South Africa|2020-07-30	0.0005073648	Africa
Africa|hCoV-19/Gambia/NPHL-1208/2020|EPI ISL 561213|B.1.5.12|Gambia|2020-06-30	Africa|hCoV-19/South Africa/KRISP-K002421/2020|EPI ISL 515783|B.1.1.206|South Africa|2020-07-30	0.0002741754	Africa
Africa|hCoV-19/Gambia/NPHL-1209/2020|EPI ISL 561214|B.1.5.12|Gambia|2020-06-30	Africa|hCoV-19/South Africa/KRISP-K002421/2020|EPI ISL 515783|B.1.1.206|South Africa|2020-07-30	0.0002418602	Africa
Africa|hCoV-19/Gambia/NPHL-1212/2020|EPI ISL 561215|B.1.5.12|Gambia|2020-06-30	Africa|hCoV-19/South Africa/KRISP-K002421/2020|EPI ISL 515783|B.1.1.206|South Africa|2020-07-30	0.0003719720	Africa
Africa|hCoV-19/Gambia/NPHL-1224/2020|EPI ISL 561217|B.1.1.293|Gambia|2020-06-30	Africa|hCoV-19/South Africa/KRISP-K002421/2020|EPI ISL 515783|B.1.1.206|South Africa|2020-07-30	0.0001767274	Africa
Africa|hCoV-19/Gambia/NPHL-1230/2020|EPI ISL 561218|B.1.5|Gambia|2020-06-30	Africa|hCoV-19/South Africa/KRISP-K002421/2020|EPI ISL 515783|B.1.1.206|South Africa|2020-07-30	0.0002055995	Africa
Africa|hCoV-19/Gambia/NPHL-1248/2020|EPI ISL 561222|B.1.5|Gambia|2020-07-01	Africa|hCoV-19/South Africa/KRISP-K002421/2020|EPI ISL 515783|B.1.1.206|South Africa|2020-07-30	0.0002055858	Africa
Africa|hCoV-19/Gambia/NPHL-1258/2020|EPI ISL 561223|B.1.292|Gambia|2020-07-02	Africa|hCoV-19/South Africa/KRISP-K002421/2020|EPI ISL 515783|B.1.1.206|South Africa|2020-07-30	0.0003381563	Africa
Africa|hCoV-19/Gambia/NPHL-1422/2020|EPI ISL 561228|B.1.5|Gambia|2020-07-04	Africa|hCoV-19/South Africa/KRISP-K002421/2020|EPI ISL 515783|B.1.1.206|South Africa|2020-07-30	0.0001422625	Africa
Africa|hCoV-19/Gambia/NPHL-1424/2020|EPI ISL 561229|B.1.292|Gambia|2020-07-04	Africa|hCoV-19/South Africa/KRISP-K002421/2020|EPI ISL 515783|B.1.1.206|South Africa|2020-07-30	0.0003382587	Africa
Africa|hCoV-19/Gambia/NPHL-1446/2020|EPI ISL 561230|B.1.5|Gambia|2020-07-04	Africa|hCoV-19/South Africa/KRISP-K002421/2020|EPI ISL 515783|B.1.1.206|South Africa|2020-07-30	0.0002055858	Africa
Africa|hCoV-19/Gambia/NPHL-1477/2020|EPI ISL 561231|B.1.5|Gambia|2020	Africa|hCoV-19/South Africa/KRISP-K002421/2020|EPI ISL 515783|B.1.1.206|South Africa|2020-07-30	0.0002123512	Africa
Africa|hCoV-19/Gambia/NPHL-1514/2020|EPI ISL 561232|B.1.1|Gambia|2020	Africa|hCoV-19/South Africa/KRISP-K002421/2020|EPI ISL 515783|B.1.1.206|South Africa|2020-07-30	0.0002366734	Africa
Africa|hCoV-19/Gambia/NPHL-1641/2020|EPI ISL 561235|B.1.292|Gambia|2020-07-31	Africa|hCoV-19/South Africa/KRISP-K002421/2020|EPI ISL 515783|B.1.1.206|South Africa|2020-07-30	0.0003855220	Africa
Africa|hCoV-19/Gambia/NPHL-1645/2020|EPI ISL 561236|B.1.1.293|Gambia|2020-08-04	Africa|hCoV-19/South Africa/KRISP-K002421/2020|EPI ISL 515783|B.1.1.206|South Africa|2020-07-30	0.0002721082	Africa
Africa|hCoV-19/Gambia/NPHL-1711/2020|EPI ISL 561237|B.1.1.293|Gambia|2020-08-04	Africa|hCoV-19/South Africa/KRISP-K002421/2020|EPI ISL 515783|B.1.1.206|South Africa|2020-07-30	0.0002028588	Africa
Africa|hCoV-19/Gambia/NPHL-1746/2020|EPI ISL 561238|B.1.1|Gambia|2020-07-20	Africa|hCoV-19/South Africa/KRISP-K002421/2020|EPI ISL 515783|B.1.1.206|South Africa|2020-07-30	0.0001352520	Africa
Africa|hCoV-19/Gambia/NPHL-1921/2020|EPI ISL 561239|B.1.1|Gambia|2020	Africa|hCoV-19/South Africa/KRISP-K002421/2020|EPI ISL 515783|B.1.1.206|South Africa|2020-07-30	0.0003043272	Africa
Africa|hCoV-19/Gambia/NPHL-1968/2020|EPI ISL 561240|B.1.1|Gambia|2020-07-16	Africa|hCoV-19/South Africa/KRISP-K002421/2020|EPI ISL 515783|B.1.1.206|South Africa|2020-07-30	0.0003043272	Africa
Africa|hCoV-19/Gambia/NPHL-2037/2020|EPI ISL 561241|B.1.1|Gambia|2020-07-15	Africa|hCoV-19/South Africa/KRISP-K002421/2020|EPI ISL 515783|B.1.1.206|South Africa|2020-07-30	0.0002705167	Africa
Africa|hCoV-19/Gambia/NPHL-2268/2020|EPI ISL 561242|B.1.1|Gambia|2020	Africa|hCoV-19/South Africa/KRISP-K002421/2020|EPI ISL 515783|B.1.1.206|South Africa|2020-07-30	0.0001016696	Africa
Africa|hCoV-19/Gambia/NPHL-2344/2020|EPI ISL 561243|B.1.292|Gambia|2020	Africa|hCoV-19/South Africa/KRISP-K002421/2020|EPI ISL 515783|B.1.1.206|South Africa|2020-07-30	0.0004058396	Africa
Africa|hCoV-19/Gambia/NPHL-2374/2020|EPI ISL 561244|B.1.5.12|Gambia|2020	Africa|hCoV-19/South Africa/KRISP-K002421/2020|EPI ISL 515783|B.1.1.206|South Africa|2020-07-30	0.0003719846	Africa
Africa|hCoV-19/Gambia/NPHL-242/2020|EPI ISL 561245|B.1.5|Gambia|2020	Africa|hCoV-19/South Africa/KRISP-K002421/2020|EPI ISL 515783|B.1.1.206|South Africa|2020-07-30	0.0002028958	Africa
Africa|hCoV-19/Gambia/NPHL-243/2020|EPI ISL 561246|B.1.5|Gambia|2020	Africa|hCoV-19/South Africa/KRISP-K002421/2020|EPI ISL 515783|B.1.1.206|South Africa|2020-07-30	0.0001727656	Africa
Africa|hCoV-19/Gambia/NPHL-244/2020|EPI ISL 561247|B.1.1.293|Gambia|2020	Africa|hCoV-19/South Africa/KRISP-K002421/2020|EPI ISL 515783|B.1.1.206|South Africa|2020-07-30	0.0002387532	Africa
Africa|hCoV-19/Gambia/NPHL-2443/2020|EPI ISL 561248|B.1.5.12|Gambia|2020	Africa|hCoV-19/South Africa/KRISP-K002421/2020|EPI ISL 515783|B.1.1.206|South Africa|2020-07-30	0.0003719718	Africa
Africa|hCoV-19/Gambia/NPHL-2444/2020|EPI ISL 561249|B.1.292|Gambia|2020-07-21	Africa|hCoV-19/South Africa/KRISP-K002421/2020|EPI ISL 515783|B.1.1.206|South Africa|2020-07-30	0.0003719795	Africa
Africa|hCoV-19/Gambia/NPHL-2446/2020|EPI ISL 561250|B.1.1|Gambia|2020	Africa|hCoV-19/South Africa/KRISP-K002421/2020|EPI ISL 515783|B.1.1.206|South Africa|2020-07-30	0.0003121686	Africa
Africa|hCoV-19/Gambia/NPHL-245/2020|EPI ISL 561251|B.1.1|Gambia|2020	Africa|hCoV-19/South Africa/KRISP-K002421/2020|EPI ISL 515783|B.1.1.206|South Africa|2020-07-30	0.0001362515	Africa
Africa|hCoV-19/Gambia/NPHL-2457/2020|EPI ISL 561252|B.1.1|Gambia|2020-07-21	Africa|hCoV-19/South Africa/KRISP-K002421/2020|EPI ISL 515783|B.1.1.206|South Africa|2020-07-30	0.0003121578	Africa
Africa|hCoV-19/Gambia/NPHL-2458/2020|EPI ISL 561253|B.1.292|Gambia|2020-07-21	Africa|hCoV-19/South Africa/KRISP-K002421/2020|EPI ISL 515783|B.1.1.206|South Africa|2020-07-30	0.0003816838	Africa
Africa|hCoV-19/Gambia/NPHL-2463/2020|EPI ISL 561254|B.1.1|Gambia|2020	Africa|hCoV-19/South Africa/KRISP-K002421/2020|EPI ISL 515783|B.1.1.206|South Africa|2020-07-30	0.0003153178	Africa
Africa|hCoV-19/Gambia/NPHL-2465/2020|EPI ISL 561255|B.1.1|Gambia|2020-07-21	Africa|hCoV-19/South Africa/KRISP-K002421/2020|EPI ISL 515783|B.1.1.206|South Africa|2020-07-30	0.0003121794	Africa
Africa|hCoV-19/Gambia/NPHL-2469/2020|EPI ISL 561256|B.1.5.12|Gambia|2020-07-21	Africa|hCoV-19/South Africa/KRISP-K002421/2020|EPI ISL 515783|B.1.1.206|South Africa|2020-07-30	0.0004510011	Africa
Africa|hCoV-19/Gambia/NPHL-247/2020|EPI ISL 561257|B.1.1.293|Gambia|2020	Africa|hCoV-19/South Africa/KRISP-K002421/2020|EPI ISL 515783|B.1.1.206|South Africa|2020-07-30	0.0002366869	Africa
Africa|hCoV-19/Gambia/NPHL-2470/2020|EPI ISL 561258|B.1.1|Gambia|2020-07-21	Africa|hCoV-19/South Africa/KRISP-K002421/2020|EPI ISL 515783|B.1.1.206|South Africa|2020-07-30	0.0003121686	Africa
Africa|hCoV-19/Gambia/NPHL-2472/2020|EPI ISL 561259|B.1.5.12|Gambia|2020-07-21	Africa|hCoV-19/South Africa/KRISP-K002421/2020|EPI ISL 515783|B.1.1.206|South Africa|2020-07-30	0.0002427995	Africa
Africa|hCoV-19/Gambia/NPHL-2473/2020|EPI ISL 561260|B.1.5.12|Gambia|2020-07-21	Africa|hCoV-19/South Africa/KRISP-K002421/2020|EPI ISL 515783|B.1.1.206|South Africa|2020-07-30	0.0005073716	Africa
Africa|hCoV-19/Gambia/NPHL-2478/2020|EPI ISL 561261|B.1.5.12|Gambia|2020-07-21	Africa|hCoV-19/South Africa/KRISP-K002421/2020|EPI ISL 515783|B.1.1.206|South Africa|2020-07-30	0.0002803140	Africa
Africa|hCoV-19/Gambia/NPHL-2497/2020|EPI ISL 561262|B.1.1.242|Gambia|2020-07-21	Africa|hCoV-19/South Africa/KRISP-K002421/2020|EPI ISL 515783|B.1.1.206|South Africa|2020-07-30	0.0002802679	Africa
Africa|hCoV-19/Gambia/NPHL-2504/2020|EPI ISL 561264|B.1.5.12|Gambia|2020-07-23	Africa|hCoV-19/South Africa/KRISP-K002421/2020|EPI ISL 515783|B.1.1.206|South Africa|2020-07-30	0.0004817218	Africa
Africa|hCoV-19/Gambia/NPHL-2514/2020|EPI ISL 561265|B.1.5.12|Gambia|2020-07-21	Africa|hCoV-19/South Africa/KRISP-K002421/2020|EPI ISL 515783|B.1.1.206|South Africa|2020-07-30	0.0004510056	Africa
Africa|hCoV-19/Gambia/NPHL-2521/2020|EPI ISL 561266|B.1.5.12|Gambia|2020-07-23	Africa|hCoV-19/South Africa/KRISP-K002421/2020|EPI ISL 515783|B.1.1.206|South Africa|2020-07-30	0.0004162769	Africa
Africa|hCoV-19/Gambia/NPHL-2522/2020|EPI ISL 561267|B.1.1.293|Gambia|2020-07-22	Africa|hCoV-19/South Africa/KRISP-K002421/2020|EPI ISL 515783|B.1.1.206|South Africa|2020-07-30	0.0002777114	Africa
Africa|hCoV-19/Gambia/NPHL-2524/2020|EPI ISL 561268|B.1.1|Gambia|2020-07-24	Africa|hCoV-19/South Africa/KRISP-K002421/2020|EPI ISL 515783|B.1.1.206|South Africa|2020-07-30	0.0002705168	Africa
Africa|hCoV-19/Gambia/NPHL-2529/2020|EPI ISL 561269|B.1.1.293|Gambia|2020-07-21	Africa|hCoV-19/South Africa/KRISP-K002421/2020|EPI ISL 515783|B.1.1.206|South Africa|2020-07-30	0.0002427683	Africa
Africa|hCoV-19/Gambia/NPHL-253/2020|EPI ISL 561270|B.1.1.293|Gambia|2020	Africa|hCoV-19/South Africa/KRISP-K002421/2020|EPI ISL 515783|B.1.1.206|South Africa|2020-07-30	0.0002704957	Africa
Africa|hCoV-19/Gambia/NPHL-2537/2020|EPI ISL 561271|B.1.1|Gambia|2020	Africa|hCoV-19/South Africa/KRISP-K002421/2020|EPI ISL 515783|B.1.1.206|South Africa|2020-07-30	0.0003434749	Africa
Africa|hCoV-19/Gambia/NPHL-2538/2020|EPI ISL 561272|B.1.5.12|Gambia|2020-07-21	Africa|hCoV-19/South Africa/KRISP-K002421/2020|EPI ISL 515783|B.1.1.206|South Africa|2020-07-30	0.0004162769	Africa
Africa|hCoV-19/Gambia/NPHL-2550/2020|EPI ISL 561274|B.1.292|Gambia|2020-07-21	Africa|hCoV-19/South Africa/KRISP-K002421/2020|EPI ISL 515783|B.1.1.206|South Africa|2020-07-30	0.0003468817	Africa
Africa|hCoV-19/Gambia/NPHL-2554/2020|EPI ISL 561275|B.1.5.12|Gambia|2020	Africa|hCoV-19/South Africa/KRISP-K002421/2020|EPI ISL 515783|B.1.1.206|South Africa|2020-07-30	0.0003468986	Africa
Africa|hCoV-19/Gambia/NPHL-2555/2020|EPI ISL 561276|B.1.1|Gambia|2020-07-21	Africa|hCoV-19/South Africa/KRISP-K002421/2020|EPI ISL 515783|B.1.1.206|South Africa|2020-07-30	0.0002803581	Africa
Africa|hCoV-19/Gambia/NPHL-256/2020|EPI ISL 561277|B.1.1.293|Gambia|2020	Africa|hCoV-19/South Africa/KRISP-K002421/2020|EPI ISL 515783|B.1.1.206|South Africa|2020-07-30	0.0001690569	Africa
Africa|hCoV-19/Gambia/NPHL-2560/2020|EPI ISL 561278|B.1.1|Gambia|2020	Africa|hCoV-19/South Africa/KRISP-K002421/2020|EPI ISL 515783|B.1.1.206|South Africa|2020-07-30	0.0003121578	Africa
Africa|hCoV-19/Gambia/NPHL-2567/2020|EPI ISL 561279|B.1|Gambia|2020	Africa|hCoV-19/South Africa/KRISP-K002421/2020|EPI ISL 515783|B.1.1.206|South Africa|2020-07-30	0.0005750871	Africa
Africa|hCoV-19/Gambia/NPHL-2573/2020|EPI ISL 561280|B.1.1.293|Gambia|2020	Africa|hCoV-19/South Africa/KRISP-K002421/2020|EPI ISL 515783|B.1.1.206|South Africa|2020-07-30	0.0002428020	Africa
Africa|hCoV-19/Gambia/NPHL-2586/2020|EPI ISL 561281|B.1.5.12|Gambia|2020-07-23	Africa|hCoV-19/South Africa/KRISP-K002421/2020|EPI ISL 515783|B.1.1.206|South Africa|2020-07-30	0.0003503618	Africa
Africa|hCoV-19/Gambia/NPHL-2588/2020|EPI ISL 561282|B.1.1|Gambia|2020	Africa|hCoV-19/South Africa/KRISP-K002421/2020|EPI ISL 515783|B.1.1.206|South Africa|2020-07-30	0.0003381482	Africa
Africa|hCoV-19/Gambia/NPHL-2615/2020|EPI ISL 561283|B.1.1.293|Gambia|2020-08-18	Africa|hCoV-19/South Africa/KRISP-K002421/2020|EPI ISL 515783|B.1.1.206|South Africa|2020-07-30	0.0002704958	Africa
Africa|hCoV-19/Gambia/NPHL-2626/2020|EPI ISL 561284|B.1.1.293|Gambia|2020	Africa|hCoV-19/South Africa/KRISP-K002421/2020|EPI ISL 515783|B.1.1.206|South Africa|2020-07-30	0.0002705350	Africa
Africa|hCoV-19/Gambia/NPHL-2640/2020|EPI ISL 561285|B.1.5.12|Gambia|2020-06-17	Africa|hCoV-19/South Africa/KRISP-K002421/2020|EPI ISL 515783|B.1.1.206|South Africa|2020-07-30	0.0003381643	Africa
Africa|hCoV-19/Gambia/NPHL-266/2020|EPI ISL 561286|B.1.5.12|Gambia|2020	Africa|hCoV-19/South Africa/KRISP-K002421/2020|EPI ISL 515783|B.1.1.206|South Africa|2020-07-30	0.0004163000	Africa
Africa|hCoV-19/Gambia/NPHL-2706/2020|EPI ISL 561287|B.1.292|Gambia|2020	Africa|hCoV-19/South Africa/KRISP-K002421/2020|EPI ISL 515783|B.1.1.206|South Africa|2020-07-30	0.0004058040	Africa
Africa|hCoV-19/Gambia/NPHL-2712/2020|EPI ISL 561288|B.1.5.12|Gambia|2020-08-03	Africa|hCoV-19/South Africa/KRISP-K002421/2020|EPI ISL 515783|B.1.1.206|South Africa|2020-07-30	0.0004396805	Africa
Africa|hCoV-19/Gambia/NPHL-2727/2020|EPI ISL 561289|B.1.5.12|Gambia|2020-08-04	Africa|hCoV-19/South Africa/KRISP-K002421/2020|EPI ISL 515783|B.1.1.206|South Africa|2020-07-30	0.0004396613	Africa
Africa|hCoV-19/Gambia/NPHL-2729/2020|EPI ISL 561290|B.1.1|Gambia|2020-07-23	Africa|hCoV-19/South Africa/KRISP-K002421/2020|EPI ISL 515783|B.1.1.206|South Africa|2020-07-30	0.0003043272	Africa
Africa|hCoV-19/Gambia/NPHL-2736/2020|EPI ISL 561291|B.1.1.242|Gambia|2020-07-25	Africa|hCoV-19/South Africa/KRISP-K002421/2020|EPI ISL 515783|B.1.1.206|South Africa|2020-07-30	0.0003381415	Africa
Africa|hCoV-19/Gambia/NPHL-2759/2020|EPI ISL 561292|B.1.5.12|Gambia|2020-08-07	Africa|hCoV-19/South Africa/KRISP-K002421/2020|EPI ISL 515783|B.1.1.206|South Africa|2020-07-30	0.0004058685	Africa
Africa|hCoV-19/Gambia/NPHL-2762/2020|EPI ISL 561293|B.1.5.12|Gambia|2020-07-25	Africa|hCoV-19/South Africa/KRISP-K002421/2020|EPI ISL 515783|B.1.1.206|South Africa|2020-07-30	0.0004735005	Africa
Africa|hCoV-19/Gambia/NPHL-2767/2020|EPI ISL 561294|B.1.1.293|Gambia|2020-07-25	Africa|hCoV-19/South Africa/KRISP-K002421/2020|EPI ISL 515783|B.1.1.206|South Africa|2020-07-30	0.0003043211	Africa
Africa|hCoV-19/Gambia/NPHL-2768/2020|EPI ISL 561295|B.1.1.293|Gambia|2020-07-27	Africa|hCoV-19/South Africa/KRISP-K002421/2020|EPI ISL 515783|B.1.1.206|South Africa|2020-07-30	0.0002366790	Africa
Africa|hCoV-19/Gambia/NPHL-277/2020|EPI ISL 561296|B.1.5.12|Gambia|2020	Africa|hCoV-19/South Africa/KRISP-K002421/2020|EPI ISL 515783|B.1.1.206|South Africa|2020-07-30	0.0004058329	Africa
Africa|hCoV-19/Gambia/NPHL-2785/2020|EPI ISL 561297|B.1.1.242|Gambia|2020-07-27	Africa|hCoV-19/South Africa/KRISP-K002421/2020|EPI ISL 515783|B.1.1.206|South Africa|2020-07-30	0.0002704995	Africa
Africa|hCoV-19/Gambia/NPHL-2790/2020|EPI ISL 561298|B.1.1.293|Gambia|2020	Africa|hCoV-19/South Africa/KRISP-K002421/2020|EPI ISL 515783|B.1.1.206|South Africa|2020-07-30	0.0003043272	Africa
Africa|hCoV-19/Gambia/NPHL-2825/2020|EPI ISL 561299|B.1.5.12|Gambia|2020	Africa|hCoV-19/South Africa/KRISP-K002421/2020|EPI ISL 515783|B.1.1.206|South Africa|2020-07-30	0.0004396211	Africa
Africa|hCoV-19/Gambia/NPHL-287/2020|EPI ISL 561300|B.1.1.293|Gambia|2020	Africa|hCoV-19/South Africa/KRISP-K002421/2020|EPI ISL 515783|B.1.1.206|South Africa|2020-07-30	0.0002705103	Africa
Africa|hCoV-19/Gambia/NPHL-2889/2020|EPI ISL 561301|B.1.5.12|Gambia|2020	Africa|hCoV-19/South Africa/KRISP-K002421/2020|EPI ISL 515783|B.1.1.206|South Africa|2020-07-30	0.0004820252	Africa
Africa|hCoV-19/Gambia/NPHL-2892/2020|EPI ISL 561302|B.1.5.12|Gambia|2020-09-07	Africa|hCoV-19/South Africa/KRISP-K002421/2020|EPI ISL 515783|B.1.1.206|South Africa|2020-07-30	0.0004820252	Africa
Africa|hCoV-19/Gambia/NPHL-290/2020|EPI ISL 561303|B.1.1.293|Gambia|2020	Africa|hCoV-19/South Africa/KRISP-K002421/2020|EPI ISL 515783|B.1.1.206|South Africa|2020-07-30	0.0002366789	Africa
Africa|hCoV-19/Gambia/NPHL-2909/2020|EPI ISL 561304|B.1.1.293|Gambia|2020-07-26	Africa|hCoV-19/South Africa/KRISP-K002421/2020|EPI ISL 515783|B.1.1.206|South Africa|2020-07-30	0.0002705076	Africa
Africa|hCoV-19/Gambia/NPHL-2984/2020|EPI ISL 561307|B.1.1.293|Gambia|2020	Africa|hCoV-19/South Africa/KRISP-K002421/2020|EPI ISL 515783|B.1.1.206|South Africa|2020-07-30	0.0003043406	Africa
Africa|hCoV-19/Gambia/NPHL-299/2020|EPI ISL 561308|B.1.1.293|Gambia|2020	Africa|hCoV-19/South Africa/KRISP-K002421/2020|EPI ISL 515783|B.1.1.206|South Africa|2020-07-30	0.0002705012	Africa
Africa|hCoV-19/Gambia/NPHL-3047/2020|EPI ISL 561309|B.1.5.12|Gambia|2020-07-28	Africa|hCoV-19/South Africa/KRISP-K002421/2020|EPI ISL 515783|B.1.1.206|South Africa|2020-07-30	0.0004780755	Africa
Africa|hCoV-19/Gambia/NPHL-3055/2020|EPI ISL 561310|B.1.5.12|Gambia|2020-07-17	Africa|hCoV-19/South Africa/KRISP-K002421/2020|EPI ISL 515783|B.1.1.206|South Africa|2020-07-30	0.0004735005	Africa
Africa|hCoV-19/Gambia/NPHL-3062/2020|EPI ISL 561311|B.1.5.12|Gambia|2020	Africa|hCoV-19/South Africa/KRISP-K002421/2020|EPI ISL 515783|B.1.1.206|South Africa|2020-07-30	0.0004780755	Africa
Africa|hCoV-19/Gambia/NPHL-3079/2020|EPI ISL 561312|B.1.5.12|Gambia|2020-07-27	Africa|hCoV-19/South Africa/KRISP-K002421/2020|EPI ISL 515783|B.1.1.206|South Africa|2020-07-30	0.0004820252	Africa
Africa|hCoV-19/Gambia/NPHL-3206/2020|EPI ISL 561313|B.1.1.293|Gambia|2020	Africa|hCoV-19/South Africa/KRISP-K002421/2020|EPI ISL 515783|B.1.1.206|South Africa|2020-07-30	0.0003381562	Africa
Africa|hCoV-19/Gambia/NPHL-3254/2020|EPI ISL 561315|B.1.5.12|Gambia|2020-07-28	Africa|hCoV-19/South Africa/KRISP-K002421/2020|EPI ISL 515783|B.1.1.206|South Africa|2020-07-30	0.0004773747	Africa
Africa|hCoV-19/Gambia/NPHL-3281/2020|EPI ISL 561316|B.1.1|Gambia|2020-07-28	Africa|hCoV-19/South Africa/KRISP-K002421/2020|EPI ISL 515783|B.1.1.206|South Africa|2020-07-30	0.0003853814	Africa
Africa|hCoV-19/Gambia/NPHL-483B/2020|EPI ISL 561318|B.1.1|Gambia|2020	Africa|hCoV-19/South Africa/KRISP-K002421/2020|EPI ISL 515783|B.1.1.206|South Africa|2020-07-30	0.0003855408	Africa
Africa|hCoV-19/Gambia/NPHL-704/2020|EPI ISL 561320|B.1.1.293|Gambia|2020	Africa|hCoV-19/South Africa/KRISP-K002421/2020|EPI ISL 515783|B.1.1.206|South Africa|2020-07-30	0.0004510297	Africa
Africa|hCoV-19/Gambia/NPHL-737/2020|EPI ISL 561323|B.1.1.293|Gambia|2020	Africa|hCoV-19/South Africa/KRISP-K002421/2020|EPI ISL 515783|B.1.1.206|South Africa|2020-07-30	0.0002080777	Africa
Africa|hCoV-19/Gambia/NPHL-748/2020|EPI ISL 561324|B.1.1|Gambia|2020	Africa|hCoV-19/South Africa/KRISP-K002421/2020|EPI ISL 515783|B.1.1.206|South Africa|2020-07-30	0.0002705167	Africa
Africa|hCoV-19/Gambia/NPHL-758/2020|EPI ISL 561326|B.1.1.293|Gambia|2020	Africa|hCoV-19/South Africa/KRISP-K002421/2020|EPI ISL 515783|B.1.1.206|South Africa|2020-07-30	0.0002079047	Africa
Africa|hCoV-19/Gambia/NPHL-760/2020|EPI ISL 561327|B.1.5|Gambia|2020	Africa|hCoV-19/South Africa/KRISP-K002421/2020|EPI ISL 515783|B.1.1.206|South Africa|2020-07-30	0.0001362607	Africa
Africa|hCoV-19/Gambia/NPHL-790/2020|EPI ISL 561329|B.1.5|Gambia|2020	Africa|hCoV-19/South Africa/KRISP-K002421/2020|EPI ISL 515783|B.1.1.206|South Africa|2020-07-30	0.0001030347	Africa
Africa|hCoV-19/Gambia/NPHL-923/2020|EPI ISL 561330|B.1.5.12|Gambia|2020	Africa|hCoV-19/South Africa/KRISP-K002421/2020|EPI ISL 515783|B.1.1.206|South Africa|2020-07-30	0.0003719971	Africa
Africa|hCoV-19/Gambia/NPHL-930/2020|EPI ISL 561331|B.1.5|Gambia|2020	Africa|hCoV-19/South Africa/KRISP-K002421/2020|EPI ISL 515783|B.1.1.206|South Africa|2020-07-30	0.0001373838	Africa
Africa|hCoV-19/Gambia/NPHL-941/2020|EPI ISL 561332|B.1.5.12|Gambia|2020	Africa|hCoV-19/South Africa/KRISP-K002421/2020|EPI ISL 515783|B.1.1.206|South Africa|2020-07-30	0.0004058137	Africa
Africa|hCoV-19/Gambia/NPHL-956/2020|EPI ISL 561334|B.1.5.12|Gambia|2020	Africa|hCoV-19/South Africa/KRISP-K002421/2020|EPI ISL 515783|B.1.1.206|South Africa|2020-07-30	0.0004122167	Africa
Africa|hCoV-19/Ghana/1651 S3/2020|EPI ISL 422387|A.11|Ghana|2020-03-25	Africa|hCoV-19/South Africa/KRISP-K002421/2020|EPI ISL 515783|B.1.1.206|South Africa|2020-07-30	0.0005630044	Africa
Africa|hCoV-19/Ghana/1659 S14/2020|EPI ISL 422405|B.1.220|Ghana|2020-03-25	Africa|hCoV-19/South Africa/KRISP-K002421/2020|EPI ISL 515783|B.1.1.206|South Africa|2020-07-30	0.0002819494	Africa
Africa|hCoV-19/Ghana/2230 S4/2020|EPI ISL 422390|B.40|Ghana|2020-03-25	Africa|hCoV-19/South Africa/KRISP-K002421/2020|EPI ISL 515783|B.1.1.206|South Africa|2020-07-30	0.0004791336	Africa
Africa|hCoV-19/Ghana/2333 S5/2020|EPI ISL 422394|B.1.3|Ghana|2020-03-27	Africa|hCoV-19/South Africa/KRISP-K002421/2020|EPI ISL 515783|B.1.1.206|South Africa|2020-07-30	0.0003792981	Africa
Africa|hCoV-19/Ghana/2573 S27/2020|EPI ISL 515082|A|Ghana|2020-03-29	Africa|hCoV-19/South Africa/KRISP-K002421/2020|EPI ISL 515783|B.1.1.206|South Africa|2020-07-30	0.0006808198	Africa
Africa|hCoV-19/Ghana/2666 S32/2020|EPI ISL 515083|A|Ghana|2020-03-27	Africa|hCoV-19/South Africa/KRISP-K002421/2020|EPI ISL 515783|B.1.1.206|South Africa|2020-07-30	0.0001034539	Africa
Africa|hCoV-19/Ghana/2709 S25/2020|EPI ISL 515084|B.1|Ghana|2020-03-28	Africa|hCoV-19/South Africa/KRISP-K002421/2020|EPI ISL 515783|B.1.1.206|South Africa|2020-07-30	0.0004062339	Africa
Africa|hCoV-19/Ghana/2828 S6/2020|EPI ISL 422397|A.11|Ghana|2020-03-29	Africa|hCoV-19/South Africa/KRISP-K002421/2020|EPI ISL 515783|B.1.1.206|South Africa|2020-07-30	0.0006858219	Africa
Africa|hCoV-19/Ghana/2852 S30/2020|EPI ISL 515085|B.6|Ghana|2020-03-28	Africa|hCoV-19/South Africa/KRISP-K002421/2020|EPI ISL 515783|B.1.1.206|South Africa|2020-07-30	0.0001032331	Africa
Africa|hCoV-19/Ghana/2914 S8/2020|EPI ISL 422399|B.1.1|Ghana|2020-03-30	Africa|hCoV-19/South Africa/KRISP-K002421/2020|EPI ISL 515783|B.1.1.206|South Africa|2020-07-30	0.0001395664	Africa
Africa|hCoV-19/Ghana/34927 S20/2020|EPI ISL 515086|A.11|Ghana|2020-05-23	Africa|hCoV-19/South Africa/KRISP-K002421/2020|EPI ISL 515783|B.1.1.206|South Africa|2020-07-30	0.0005806630	Africa
Africa|hCoV-19/Ghana/34928 S21/2020|EPI ISL 515087|A.11|Ghana|2020-05-23	Africa|hCoV-19/South Africa/KRISP-K002421/2020|EPI ISL 515783|B.1.1.206|South Africa|2020-07-30	0.0006854319	Africa
Africa|hCoV-19/Ghana/34980 S22/2020|EPI ISL 515088|B.1.1|Ghana|2020-05-23	Africa|hCoV-19/South Africa/KRISP-K002421/2020|EPI ISL 515783|B.1.1.206|South Africa|2020-07-30	0.0001394705	Africa
Africa|hCoV-19/Ghana/34983 S40/2020|EPI ISL 515089|B.1.1|Ghana|2020-05-23	Africa|hCoV-19/South Africa/KRISP-K002421/2020|EPI ISL 515783|B.1.1.206|South Africa|2020-07-30	0.0002060183	Africa
Africa|hCoV-19/Ghana/35012 S17/2020|EPI ISL 515090|B.1.1|Ghana|2020-05-23	Africa|hCoV-19/South Africa/KRISP-K002421/2020|EPI ISL 515783|B.1.1.206|South Africa|2020-07-30	0.0002028704	Africa
Africa|hCoV-19/Ghana/35019 S18/2020|EPI ISL 515091|B.1.1|Ghana|2020-05-23	Africa|hCoV-19/South Africa/KRISP-K002421/2020|EPI ISL 515783|B.1.1.206|South Africa|2020-07-30	0.0001037866	Africa
Africa|hCoV-19/Ghana/35183 S24/2020|EPI ISL 515092|A|Ghana|2020-05-24	Africa|hCoV-19/South Africa/KRISP-K002421/2020|EPI ISL 515783|B.1.1.206|South Africa|2020-07-30	0.0001049777	Africa
Africa|hCoV-19/Ghana/35280 S41/2020|EPI ISL 515093|A|Ghana|2020-05-24	Africa|hCoV-19/South Africa/KRISP-K002421/2020|EPI ISL 515783|B.1.1.206|South Africa|2020-07-30	0.0005894133	Africa
Africa|hCoV-19/Ghana/35394 S49/2020|EPI ISL 515094|B.1.1.307|Ghana|2020-05-24	Africa|hCoV-19/South Africa/KRISP-K002421/2020|EPI ISL 515783|B.1.1.206|South Africa|2020-07-30	0.0001386838	Africa
Africa|hCoV-19/Ghana/35466 S19/2020|EPI ISL 515095|B.1.1|Ghana|2020-05-24	Africa|hCoV-19/South Africa/KRISP-K002421/2020|EPI ISL 515783|B.1.1.206|South Africa|2020-07-30	0.0001716236	Africa
Africa|hCoV-19/Ghana/35563 S37/2020|EPI ISL 515096|A.11|Ghana|2020-05-24	Africa|hCoV-19/South Africa/KRISP-K002421/2020|EPI ISL 515783|B.1.1.206|South Africa|2020-07-30	0.0007103616	Africa
Africa|hCoV-19/Ghana/36523 S23/2020|EPI ISL 515097|A|Ghana|2020-05-27	Africa|hCoV-19/South Africa/KRISP-K002421/2020|EPI ISL 515783|B.1.1.206|South Africa|2020-07-30	0.0002411745	Africa
Africa|hCoV-19/Ghana/81216 S36/2020|EPI ISL 515098|A|Ghana|2020-05-20	Africa|hCoV-19/South Africa/KRISP-K002421/2020|EPI ISL 515783|B.1.1.206|South Africa|2020-07-30	0.0006803867	Africa
Africa|hCoV-19/Ghana/81219 S34/2020|EPI ISL 515099|B.1.1|Ghana|2020-05-20	Africa|hCoV-19/South Africa/KRISP-K002421/2020|EPI ISL 515783|B.1.1.206|South Africa|2020-07-30	0.0001030276	Africa
Africa|hCoV-19/Ghana/82879 S48/2020|EPI ISL 515100|B.1|Ghana|2020-05-20	Africa|hCoV-19/South Africa/KRISP-K002421/2020|EPI ISL 515783|B.1.1.206|South Africa|2020-07-30	0.0004084097	Africa
Africa|hCoV-19/Ghana/83637 S29/2020|EPI ISL 515101|B.1.1|Ghana|2020-05-22	Africa|hCoV-19/South Africa/KRISP-K002421/2020|EPI ISL 515783|B.1.1.206|South Africa|2020-07-30	0.0001358370	Africa
Africa|hCoV-19/Ghana/84049 S31/2020|EPI ISL 515102|B.1|Ghana|2020-05-25	Africa|hCoV-19/South Africa/KRISP-K002421/2020|EPI ISL 515783|B.1.1.206|South Africa|2020-07-30	0.0004406774	Africa
Africa|hCoV-19/Ghana/84162 S45/2020|EPI ISL 515103|A|Ghana|2020-04-25	Africa|hCoV-19/South Africa/KRISP-K002421/2020|EPI ISL 515783|B.1.1.206|South Africa|2020-07-30	0.0005547435	Africa
Africa|hCoV-19/Ghana/84182 S43/2020|EPI ISL 515104|B.1.1|Ghana|2020-05-25	Africa|hCoV-19/South Africa/KRISP-K002421/2020|EPI ISL 515783|B.1.1.206|South Africa|2020-07-30	0.0002746919	Africa
Africa|hCoV-19/Ghana/84210 S44/2020|EPI ISL 515105|A|Ghana|2020-05-24	Africa|hCoV-19/South Africa/KRISP-K002421/2020|EPI ISL 515783|B.1.1.206|South Africa|2020-07-30	0.0006151682	Africa
Africa|hCoV-19/Ghana/84218 S47/2020|EPI ISL 515106|A|Ghana|2020-05-25	Africa|hCoV-19/South Africa/KRISP-K002421/2020|EPI ISL 515783|B.1.1.206|South Africa|2020-07-30	0.0006940818	Africa
Africa|hCoV-19/Ghana/84260 S28/2020|EPI ISL 515107|A|Ghana|2020-05-25	Africa|hCoV-19/South Africa/KRISP-K002421/2020|EPI ISL 515783|B.1.1.206|South Africa|2020-07-30	0.0005803200	Africa
Africa|hCoV-19/Ghana/84279 S42/2020|EPI ISL 515108|B.1|Ghana|2020-05-25	Africa|hCoV-19/South Africa/KRISP-K002421/2020|EPI ISL 515783|B.1.1.206|South Africa|2020-07-30	0.0004435940	Africa
Africa|hCoV-19/Ghana/84301 S35/2020|EPI ISL 515109|A.11|Ghana|2020-05-24	Africa|hCoV-19/South Africa/KRISP-K002421/2020|EPI ISL 515783|B.1.1.206|South Africa|2020-07-30	0.0005651382	Africa
Africa|hCoV-19/Ghana/84430 S51/2020|EPI ISL 515110|B.1.1.307|Ghana|2020-05-25	Africa|hCoV-19/South Africa/KRISP-K002421/2020|EPI ISL 515783|B.1.1.206|South Africa|2020-07-30	0.0001361495	Africa
Africa|hCoV-19/Ghana/84438 S50/2020|EPI ISL 515111|A|Ghana|2020-05-24	Africa|hCoV-19/South Africa/KRISP-K002421/2020|EPI ISL 515783|B.1.1.206|South Africa|2020-07-30	0.0005781497	Africa
Africa|hCoV-19/Ghana/84484 S16/2020|EPI ISL 515112|B.1.1|Ghana|2020-05-25	Africa|hCoV-19/South Africa/KRISP-K002421/2020|EPI ISL 515783|B.1.1.206|South Africa|2020-07-30	0.0002081066	Africa
Africa|hCoV-19/Ghana/KATH23/2020|EPI ISL 515181|A.11|Ghana|2020-03-22	Africa|hCoV-19/South Africa/KRISP-K002421/2020|EPI ISL 515783|B.1.1.206|South Africa|2020-07-30	0.0005412093	Africa
Africa|hCoV-19/Ghana/TTH10/2020|EPI ISL 515182|A|Ghana|2020-03-27	Africa|hCoV-19/South Africa/KRISP-K002421/2020|EPI ISL 515783|B.1.1.206|South Africa|2020-07-30	0.0005073221	Africa
Africa|hCoV-19/Ghana/TTH11/2020|EPI ISL 515183|A|Ghana|2020-03-27	Africa|hCoV-19/South Africa/KRISP-K002421/2020|EPI ISL 515783|B.1.1.206|South Africa|2020-07-30	0.0005090086	Africa
Africa|hCoV-19/Ghana/TTH6/2020|EPI ISL 515248|A|Ghana|2020-03-27	Africa|hCoV-19/South Africa/KRISP-K002421/2020|EPI ISL 515783|B.1.1.206|South Africa|2020-07-30	0.0005683953	Africa
Africa|hCoV-19/Kenya/C1092/2020|EPI ISL 457849|B.1.5|Kenya|2020-04-18	Africa|hCoV-19/South Africa/KRISP-K002421/2020|EPI ISL 515783|B.1.1.206|South Africa|2020-07-30	0.0002464159	Africa
Africa|hCoV-19/Kenya/C1102/2020|EPI ISL 568708|B.1.5|Kenya|2020-04-19	Africa|hCoV-19/South Africa/KRISP-K002421/2020|EPI ISL 515783|B.1.1.206|South Africa|2020-07-30	0.0003448169	Africa
Africa|hCoV-19/Kenya/C1162/2020|EPI ISL 457850|B.1.5|Kenya|2020-04-19	Africa|hCoV-19/South Africa/KRISP-K002421/2020|EPI ISL 515783|B.1.1.206|South Africa|2020-07-30	0.0002090084	Africa
Africa|hCoV-19/Kenya/C1216/2020|EPI ISL 457854|B.1.5|Kenya|2020-04-19	Africa|hCoV-19/South Africa/KRISP-K002421/2020|EPI ISL 515783|B.1.1.206|South Africa|2020-07-30	0.0002367007	Africa
Africa|hCoV-19/Kenya/C1292/2020|EPI ISL 457856|B|Kenya|2020-04-20	Africa|hCoV-19/South Africa/KRISP-K002421/2020|EPI ISL 515783|B.1.1.206|South Africa|2020-07-30	0.0002414539	Africa
Africa|hCoV-19/Kenya/C1357/2020|EPI ISL 457858|B.1.5|Kenya|2020-04-20	Africa|hCoV-19/South Africa/KRISP-K002421/2020|EPI ISL 515783|B.1.1.206|South Africa|2020-07-30	0.0002120884	Africa
Africa|hCoV-19/Kenya/C1422/2020|EPI ISL 457861|B.1|Kenya|2020-04-20	Africa|hCoV-19/South Africa/KRISP-K002421/2020|EPI ISL 515783|B.1.1.206|South Africa|2020-07-30	0.0002485929	Africa
Africa|hCoV-19/Kenya/C1499/2020|EPI ISL 457863|B.1.5|Kenya|2020-04-20	Africa|hCoV-19/South Africa/KRISP-K002421/2020|EPI ISL 515783|B.1.1.206|South Africa|2020-07-30	0.0002414322	Africa
Africa|hCoV-19/Kenya/C1646/2020|EPI ISL 457865|B.1.5|Kenya|2020-04-21	Africa|hCoV-19/South Africa/KRISP-K002421/2020|EPI ISL 515783|B.1.1.206|South Africa|2020-07-30	0.0002131810	Africa
Africa|hCoV-19/Kenya/C1739/2020|EPI ISL 457866|B|Kenya|2020-04-22	Africa|hCoV-19/South Africa/KRISP-K002421/2020|EPI ISL 515783|B.1.1.206|South Africa|2020-07-30	0.0002478685	Africa
Africa|hCoV-19/Kenya/C1751/2020|EPI ISL 457867|B.1.5|Kenya|2020-04-22	Africa|hCoV-19/South Africa/KRISP-K002421/2020|EPI ISL 515783|B.1.1.206|South Africa|2020-07-30	0.0002028684	Africa
Africa|hCoV-19/Kenya/C21582/2020|EPI ISL 568872|B.1|Kenya|2020-06-22	Africa|hCoV-19/South Africa/KRISP-K002421/2020|EPI ISL 515783|B.1.1.206|South Africa|2020-07-30	0.0004735006	Africa
Africa|hCoV-19/Kenya/C22/2020|EPI ISL 457845|B.1.5|Kenya|2020-03-17	Africa|hCoV-19/South Africa/KRISP-K002421/2020|EPI ISL 515783|B.1.1.206|South Africa|2020-07-30	0.0002109776	Africa
Africa|hCoV-19/Kenya/C2439/2020|EPI ISL 457877|B.1.5|Kenya|2020-04-24	Africa|hCoV-19/South Africa/KRISP-K002421/2020|EPI ISL 515783|B.1.1.206|South Africa|2020-07-30	0.0002732709	Africa
Africa|hCoV-19/Kenya/C2449/2020|EPI ISL 457878|B.1.5|Kenya|2020-04-24	Africa|hCoV-19/South Africa/KRISP-K002421/2020|EPI ISL 515783|B.1.1.206|South Africa|2020-07-30	0.0002798102	Africa
Africa|hCoV-19/Kenya/C2469/2020|EPI ISL 457879|B.1.5|Kenya|2020-04-24	Africa|hCoV-19/South Africa/KRISP-K002421/2020|EPI ISL 515783|B.1.1.206|South Africa|2020-07-30	0.0002058960	Africa
Africa|hCoV-19/Kenya/C253/2020|EPI ISL 457868|B.1|Kenya|2020-04-03	Africa|hCoV-19/South Africa/KRISP-K002421/2020|EPI ISL 515783|B.1.1.206|South Africa|2020-07-30	0.0002366950	Africa
Africa|hCoV-19/Kenya/C256/2020|EPI ISL 568697|B.1.5|Kenya|2020-04-04	Africa|hCoV-19/South Africa/KRISP-K002421/2020|EPI ISL 515783|B.1.1.206|South Africa|2020-07-30	0.0002811143	Africa
Africa|hCoV-19/Kenya/C2582/2020|EPI ISL 457883|B.1.5|Kenya|2020-04-25	Africa|hCoV-19/South Africa/KRISP-K002421/2020|EPI ISL 515783|B.1.1.206|South Africa|2020-07-30	0.0002785149	Africa
Africa|hCoV-19/Kenya/C2685/2020|EPI ISL 457884|B.1.5|Kenya|2020-04-25	Africa|hCoV-19/South Africa/KRISP-K002421/2020|EPI ISL 515783|B.1.1.206|South Africa|2020-07-30	0.0002709997	Africa
Africa|hCoV-19/Kenya/C2777/2020|EPI ISL 457887|B.1|Kenya|2020-04-26	Africa|hCoV-19/South Africa/KRISP-K002421/2020|EPI ISL 515783|B.1.1.206|South Africa|2020-07-30	0.0002145606	Africa
Africa|hCoV-19/Kenya/C2826/2020|EPI ISL 457891|B.1.5|Kenya|2020-04-27	Africa|hCoV-19/South Africa/KRISP-K002421/2020|EPI ISL 515783|B.1.1.206|South Africa|2020-07-30	0.0002049258	Africa
Africa|hCoV-19/Kenya/C2847/2020|EPI ISL 457892|B.1.5|Kenya|2020-04-27	Africa|hCoV-19/South Africa/KRISP-K002421/2020|EPI ISL 515783|B.1.1.206|South Africa|2020-07-30	0.0002121111	Africa
Africa|hCoV-19/Kenya/C293/2020|EPI ISL 457871|A|Kenya|2020-04-04	Africa|hCoV-19/South Africa/KRISP-K002421/2020|EPI ISL 515783|B.1.1.206|South Africa|2020-07-30	0.0005261083	Africa
Africa|hCoV-19/Kenya/C310/2020|EPI ISL 457874|B.4|Kenya|2020-04-04	Africa|hCoV-19/South Africa/KRISP-K002421/2020|EPI ISL 515783|B.1.1.206|South Africa|2020-07-30	0.0006897379	Africa
Africa|hCoV-19/Kenya/C3129/2020|EPI ISL 457897|B.1.5|Kenya|2020-04-28	Africa|hCoV-19/South Africa/KRISP-K002421/2020|EPI ISL 515783|B.1.1.206|South Africa|2020-07-30	0.0002379531	Africa
Africa|hCoV-19/Kenya/C314/2020|EPI ISL 457875|A|Kenya|2020-04-04	Africa|hCoV-19/South Africa/KRISP-K002421/2020|EPI ISL 515783|B.1.1.206|South Africa|2020-07-30	0.0005750021	Africa
Africa|hCoV-19/Kenya/C316/2020|EPI ISL 457876|B.4|Kenya|2020-04-04	Africa|hCoV-19/South Africa/KRISP-K002421/2020|EPI ISL 515783|B.1.1.206|South Africa|2020-07-30	0.0006961299	Africa
Africa|hCoV-19/Kenya/C3194/2020|EPI ISL 457901|B.1.5|Kenya|2020-04-28	Africa|hCoV-19/South Africa/KRISP-K002421/2020|EPI ISL 515783|B.1.1.206|South Africa|2020-07-30	0.0002784983	Africa
Africa|hCoV-19/Kenya/C3205/2020|EPI ISL 457902|B.1.5|Kenya|2020-04-28	Africa|hCoV-19/South Africa/KRISP-K002421/2020|EPI ISL 515783|B.1.1.206|South Africa|2020-07-30	0.0002071185	Africa
Africa|hCoV-19/Kenya/C3208/2020|EPI ISL 457903|B.1.5|Kenya|2020-04-28	Africa|hCoV-19/South Africa/KRISP-K002421/2020|EPI ISL 515783|B.1.1.206|South Africa|2020-07-30	0.0002115502	Africa
Africa|hCoV-19/Kenya/C3381/2020|EPI ISL 568714|B.1.5|Kenya|2020-04-30	Africa|hCoV-19/South Africa/KRISP-K002421/2020|EPI ISL 515783|B.1.1.206|South Africa|2020-07-30	0.0002390850	Africa
Africa|hCoV-19/Kenya/C3427/2020|EPI ISL 457906|B.1.5|Kenya|2020-04-29	Africa|hCoV-19/South Africa/KRISP-K002421/2020|EPI ISL 515783|B.1.1.206|South Africa|2020-07-30	0.0002729901	Africa
Africa|hCoV-19/Kenya/C3457/2020|EPI ISL 568715|B.1|Kenya|2020-04-30	Africa|hCoV-19/South Africa/KRISP-K002421/2020|EPI ISL 515783|B.1.1.206|South Africa|2020-07-30	0.0003135791	Africa
Africa|hCoV-19/Kenya/C3739/2020|EPI ISL 568717|B.1.5|Kenya|2020-05-04	Africa|hCoV-19/South Africa/KRISP-K002421/2020|EPI ISL 515783|B.1.1.206|South Africa|2020-07-30	0.0002049260	Africa
Africa|hCoV-19/Kenya/C389/2020|EPI ISL 568698|B.1.5|Kenya|2020-04-07	Africa|hCoV-19/South Africa/KRISP-K002421/2020|EPI ISL 515783|B.1.1.206|South Africa|2020-07-30	0.0002067544	Africa
Africa|hCoV-19/Kenya/C3980/2020|EPI ISL 568719|B.1|Kenya|2020-05-05	Africa|hCoV-19/South Africa/KRISP-K002421/2020|EPI ISL 515783|B.1.1.206|South Africa|2020-07-30	0.0002407433	Africa
Africa|hCoV-19/Kenya/C4083/2020|EPI ISL 568721|B.1.5|Kenya|2020-05-05	Africa|hCoV-19/South Africa/KRISP-K002421/2020|EPI ISL 515783|B.1.1.206|South Africa|2020-07-30	0.0002824208	Africa
Africa|hCoV-19/Kenya/C4195/2020|EPI ISL 568723|B.1.5|Kenya|2020-06-05	Africa|hCoV-19/South Africa/KRISP-K002421/2020|EPI ISL 515783|B.1.1.206|South Africa|2020-07-30	0.0002049331	Africa
Africa|hCoV-19/Kenya/C4199/2020|EPI ISL 568724|B.1.5|Kenya|2020-05-06	Africa|hCoV-19/South Africa/KRISP-K002421/2020|EPI ISL 515783|B.1.1.206|South Africa|2020-07-30	0.0002760196	Africa
Africa|hCoV-19/Kenya/C4214/2020|EPI ISL 568725|B.1|Kenya|2020-06-05	Africa|hCoV-19/South Africa/KRISP-K002421/2020|EPI ISL 515783|B.1.1.206|South Africa|2020-07-30	0.0002366845	Africa
Africa|hCoV-19/Kenya/C4419/2020|EPI ISL 568727|B.1|Kenya|2020-05-07	Africa|hCoV-19/South Africa/KRISP-K002421/2020|EPI ISL 515783|B.1.1.206|South Africa|2020-07-30	0.0003046167	Africa
Africa|hCoV-19/Kenya/C4420/2020|EPI ISL 568728|B.1.5|Kenya|2020-05-07	Africa|hCoV-19/South Africa/KRISP-K002421/2020|EPI ISL 515783|B.1.1.206|South Africa|2020-07-30	0.0002785756	Africa
Africa|hCoV-19/Kenya/C4585/2020|EPI ISL 568730|B.1.5|Kenya|2020-05-08	Africa|hCoV-19/South Africa/KRISP-K002421/2020|EPI ISL 515783|B.1.1.206|South Africa|2020-07-30	0.0002390954	Africa
Africa|hCoV-19/Kenya/C460/2020|EPI ISL 457910|B.1.5|Kenya|2020-04-08	Africa|hCoV-19/South Africa/KRISP-K002421/2020|EPI ISL 515783|B.1.1.206|South Africa|2020-07-30	0.0002101869	Africa
Africa|hCoV-19/Kenya/C4691/2020|EPI ISL 568733|B.1.5|Kenya|2020-05-09	Africa|hCoV-19/South Africa/KRISP-K002421/2020|EPI ISL 515783|B.1.1.206|South Africa|2020-07-30	0.0002077566	Africa
Africa|hCoV-19/Kenya/C4710/2020|EPI ISL 568735|B.1.5|Kenya|2020-05-08	Africa|hCoV-19/South Africa/KRISP-K002421/2020|EPI ISL 515783|B.1.1.206|South Africa|2020-07-30	0.0003043448	Africa
Africa|hCoV-19/Kenya/C4717/2020|EPI ISL 568737|B.1.5|Kenya|2020-05-08	Africa|hCoV-19/South Africa/KRISP-K002421/2020|EPI ISL 515783|B.1.1.206|South Africa|2020-07-30	0.0002483547	Africa
Africa|hCoV-19/Kenya/C4872/2020|EPI ISL 568741|B.1.5|Kenya|2020-05-08	Africa|hCoV-19/South Africa/KRISP-K002421/2020|EPI ISL 515783|B.1.1.206|South Africa|2020-07-30	0.0002413541	Africa
Africa|hCoV-19/Kenya/C4895/2020|EPI ISL 568742|B.1.5|Kenya|2020-05-08	Africa|hCoV-19/South Africa/KRISP-K002421/2020|EPI ISL 515783|B.1.1.206|South Africa|2020-07-30	0.0003105931	Africa
Africa|hCoV-19/Kenya/C5008/2020|EPI ISL 568744|B.1|Kenya|2020-05-08	Africa|hCoV-19/South Africa/KRISP-K002421/2020|EPI ISL 515783|B.1.1.206|South Africa|2020-07-30	0.0002463707	Africa
Africa|hCoV-19/Kenya/C5011/2020|EPI ISL 568745|B.1.5|Kenya|2020-05-08	Africa|hCoV-19/South Africa/KRISP-K002421/2020|EPI ISL 515783|B.1.1.206|South Africa|2020-07-30	0.0002759909	Africa
Africa|hCoV-19/Kenya/C5119/2020|EPI ISL 568750|B.1|Kenya|2020-05-09	Africa|hCoV-19/South Africa/KRISP-K002421/2020|EPI ISL 515783|B.1.1.206|South Africa|2020-07-30	0.0002391120	Africa
Africa|hCoV-19/Kenya/C5177/2020|EPI ISL 568752|B.1.5|Kenya|2020-05-09	Africa|hCoV-19/South Africa/KRISP-K002421/2020|EPI ISL 515783|B.1.1.206|South Africa|2020-07-30	0.0002415348	Africa
Africa|hCoV-19/Kenya/C5178/2020|EPI ISL 568753|B.1.5|Kenya|2020-05-09	Africa|hCoV-19/South Africa/KRISP-K002421/2020|EPI ISL 515783|B.1.1.206|South Africa|2020-07-30	0.0002486894	Africa
Africa|hCoV-19/Kenya/C5246/2020|EPI ISL 568754|B.1.5|Kenya|2020-05-09	Africa|hCoV-19/South Africa/KRISP-K002421/2020|EPI ISL 515783|B.1.1.206|South Africa|2020-07-30	0.0002393600	Africa
Africa|hCoV-19/Kenya/C5288/2020|EPI ISL 568755|B.1.5|Kenya|2020-05-10	Africa|hCoV-19/South Africa/KRISP-K002421/2020|EPI ISL 515783|B.1.1.206|South Africa|2020-07-30	0.0003137847	Africa
Africa|hCoV-19/Kenya/C5289/2020|EPI ISL 568756|B.1.5|Kenya|2020-05-10	Africa|hCoV-19/South Africa/KRISP-K002421/2020|EPI ISL 515783|B.1.1.206|South Africa|2020-07-30	0.0002131577	Africa
Africa|hCoV-19/Kenya/C5328/2020|EPI ISL 568760|B.1.5|Kenya|2020-05-10	Africa|hCoV-19/South Africa/KRISP-K002421/2020|EPI ISL 515783|B.1.1.206|South Africa|2020-07-30	0.0002415783	Africa
Africa|hCoV-19/Kenya/C5335/2020|EPI ISL 568762|B.1.5|Kenya|2020-05-10	Africa|hCoV-19/South Africa/KRISP-K002421/2020|EPI ISL 515783|B.1.1.206|South Africa|2020-07-30	0.0002417875	Africa
Africa|hCoV-19/Kenya/C5384/2020|EPI ISL 568764|B.1.5|Kenya|2020-05-10	Africa|hCoV-19/South Africa/KRISP-K002421/2020|EPI ISL 515783|B.1.1.206|South Africa|2020-07-30	0.0003043345	Africa
Africa|hCoV-19/Kenya/C54/2020|EPI ISL 457847|B.1|Kenya|2020-03-24	Africa|hCoV-19/South Africa/KRISP-K002421/2020|EPI ISL 515783|B.1.1.206|South Africa|2020-07-30	0.0002756935	Africa
Africa|hCoV-19/Kenya/C544/2020|EPI ISL 457911|B.1.5|Kenya|2020-04-10	Africa|hCoV-19/South Africa/KRISP-K002421/2020|EPI ISL 515783|B.1.1.206|South Africa|2020-07-30	0.0002101943	Africa
Africa|hCoV-19/Kenya/C5442/2020|EPI ISL 568767|B.1.5|Kenya|2020-05-10	Africa|hCoV-19/South Africa/KRISP-K002421/2020|EPI ISL 515783|B.1.1.206|South Africa|2020-07-30	0.0002732709	Africa
Africa|hCoV-19/Kenya/C569/2020|EPI ISL 568700|B.1|Kenya|2020-04-12	Africa|hCoV-19/South Africa/KRISP-K002421/2020|EPI ISL 515783|B.1.1.206|South Africa|2020-07-30	0.0002462407	Africa
Africa|hCoV-19/Kenya/C5695/2020|EPI ISL 568770|B.1.5|Kenya|2020-05-11	Africa|hCoV-19/South Africa/KRISP-K002421/2020|EPI ISL 515783|B.1.1.206|South Africa|2020-07-30	0.0003074420	Africa
Africa|hCoV-19/Kenya/C5701/2020|EPI ISL 568772|B.1|Kenya|2020-05-11	Africa|hCoV-19/South Africa/KRISP-K002421/2020|EPI ISL 515783|B.1.1.206|South Africa|2020-07-30	0.0002391015	Africa
Africa|hCoV-19/Kenya/C571/2020|EPI ISL 568702|A|Kenya|2020-04-12	Africa|hCoV-19/South Africa/KRISP-K002421/2020|EPI ISL 515783|B.1.1.206|South Africa|2020-07-30	0.0005411546	Africa
Africa|hCoV-19/Kenya/C5767/2020|EPI ISL 568773|B.1.5|Kenya|2020-05-11	Africa|hCoV-19/South Africa/KRISP-K002421/2020|EPI ISL 515783|B.1.1.206|South Africa|2020-07-30	0.0003517948	Africa
Africa|hCoV-19/Kenya/C5811/2020|EPI ISL 568775|B.1.5|Kenya|2020-05-11	Africa|hCoV-19/South Africa/KRISP-K002421/2020|EPI ISL 515783|B.1.1.206|South Africa|2020-07-30	0.0002391011	Africa
Africa|hCoV-19/Kenya/C5813/2020|EPI ISL 568776|B.1|Kenya|2020-05-11	Africa|hCoV-19/South Africa/KRISP-K002421/2020|EPI ISL 515783|B.1.1.206|South Africa|2020-07-30	0.0002415348	Africa
Africa|hCoV-19/Kenya/C5835/2020|EPI ISL 568777|B.1.5|Kenya|2020-05-12	Africa|hCoV-19/South Africa/KRISP-K002421/2020|EPI ISL 515783|B.1.1.206|South Africa|2020-07-30	0.0002758581	Africa
Africa|hCoV-19/Kenya/C587/2020|EPI ISL 457912|B.1.5|Kenya|2020-04-11	Africa|hCoV-19/South Africa/KRISP-K002421/2020|EPI ISL 515783|B.1.1.206|South Africa|2020-07-30	0.0002451486	Africa
Africa|hCoV-19/Kenya/C589/2020|EPI ISL 457913|B.1.5|Kenya|2020-04-11	Africa|hCoV-19/South Africa/KRISP-K002421/2020|EPI ISL 515783|B.1.1.206|South Africa|2020-07-30	0.0002067687	Africa
Africa|hCoV-19/Kenya/C5902/2020|EPI ISL 568779|B.1.5|Kenya|2020-05-12	Africa|hCoV-19/South Africa/KRISP-K002421/2020|EPI ISL 515783|B.1.1.206|South Africa|2020-07-30	0.0002439588	Africa
Africa|hCoV-19/Kenya/C5911/2020|EPI ISL 568780|B.1.5|Kenya|2020-05-12	Africa|hCoV-19/South Africa/KRISP-K002421/2020|EPI ISL 515783|B.1.1.206|South Africa|2020-07-30	0.0002438965	Africa
Africa|hCoV-19/Kenya/C5914/2020|EPI ISL 568782|B.1.5|Kenya|2020-05-12	Africa|hCoV-19/South Africa/KRISP-K002421/2020|EPI ISL 515783|B.1.1.206|South Africa|2020-07-30	0.0002735325	Africa
Africa|hCoV-19/Kenya/C6186/2020|EPI ISL 568787|B.1.5|Kenya|2020-05-13	Africa|hCoV-19/South Africa/KRISP-K002421/2020|EPI ISL 515783|B.1.1.206|South Africa|2020-07-30	0.0003106079	Africa
Africa|hCoV-19/Kenya/C6255/2020|EPI ISL 568790|B.1.1.33|Kenya|2020-05-13	Africa|hCoV-19/South Africa/KRISP-K002421/2020|EPI ISL 515783|B.1.1.206|South Africa|2020-07-30	0.0003076272	Africa
Africa|hCoV-19/Kenya/C6298/2020|EPI ISL 568792|B.1|Kenya|2020-05-13	Africa|hCoV-19/South Africa/KRISP-K002421/2020|EPI ISL 515783|B.1.1.206|South Africa|2020-07-30	0.0002461948	Africa
Africa|hCoV-19/Kenya/C6369/2020|EPI ISL 568794|B.1|Kenya|2020-05-14	Africa|hCoV-19/South Africa/KRISP-K002421/2020|EPI ISL 515783|B.1.1.206|South Africa|2020-07-30	0.0003161190	Africa
Africa|hCoV-19/Kenya/C6380/2020|EPI ISL 568798|B.1.5|Kenya|2020-05-15	Africa|hCoV-19/South Africa/KRISP-K002421/2020|EPI ISL 515783|B.1.1.206|South Africa|2020-07-30	0.0002112074	Africa
Africa|hCoV-19/Kenya/C6384/2020|EPI ISL 568799|B.1|Kenya|2020-05-14	Africa|hCoV-19/South Africa/KRISP-K002421/2020|EPI ISL 515783|B.1.1.206|South Africa|2020-07-30	0.0002399393	Africa
Africa|hCoV-19/Kenya/C639/2020|EPI ISL 568703|B|Kenya|2020-04-14	Africa|hCoV-19/South Africa/KRISP-K002421/2020|EPI ISL 515783|B.1.1.206|South Africa|2020-07-30	0.0003491985	Africa
Africa|hCoV-19/Kenya/C6518/2020|EPI ISL 568803|B.1.5|Kenya|2020-05-14	Africa|hCoV-19/South Africa/KRISP-K002421/2020|EPI ISL 515783|B.1.1.206|South Africa|2020-07-30	0.0003162972	Africa
Africa|hCoV-19/Kenya/C6524/2020|EPI ISL 568805|A|Kenya|2020-05-14	Africa|hCoV-19/South Africa/KRISP-K002421/2020|EPI ISL 515783|B.1.1.206|South Africa|2020-07-30	0.0005902785	Africa
Africa|hCoV-19/Kenya/C656/2020|EPI ISL 457915|B.1.5|Kenya|2020-04-13	Africa|hCoV-19/South Africa/KRISP-K002421/2020|EPI ISL 515783|B.1.1.206|South Africa|2020-07-30	0.0002705269	Africa
Africa|hCoV-19/Kenya/C6564/2020|EPI ISL 568806|B.1.5|Kenya|2020-05-14	Africa|hCoV-19/South Africa/KRISP-K002421/2020|EPI ISL 515783|B.1.1.206|South Africa|2020-07-30	0.0003175726	Africa
Africa|hCoV-19/Kenya/C6878/2020|EPI ISL 568813|B.1.1|Kenya|2020-05-15	Africa|hCoV-19/South Africa/KRISP-K002421/2020|EPI ISL 515783|B.1.1.206|South Africa|2020-07-30	0.0001069075	Africa
Africa|hCoV-19/Kenya/C6914/2020|EPI ISL 568817|B.1|Kenya|2020-05-15	Africa|hCoV-19/South Africa/KRISP-K002421/2020|EPI ISL 515783|B.1.1.206|South Africa|2020-07-30	0.0003493006	Africa
Africa|hCoV-19/Kenya/C7081/2020|EPI ISL 568824|B.1.5|Kenya|2020-05-16	Africa|hCoV-19/South Africa/KRISP-K002421/2020|EPI ISL 515783|B.1.1.206|South Africa|2020-07-30	0.0002493210	Africa
Africa|hCoV-19/Kenya/C713/2020|EPI ISL 457920|B.1.5|Kenya|2020-04-14	Africa|hCoV-19/South Africa/KRISP-K002421/2020|EPI ISL 515783|B.1.1.206|South Africa|2020-07-30	0.0002366948	Africa
Africa|hCoV-19/Kenya/C7579/2020|EPI ISL 568842|A|Kenya|2020-05-16	Africa|hCoV-19/South Africa/KRISP-K002421/2020|EPI ISL 515783|B.1.1.206|South Africa|2020-07-30	0.0005881430	Africa
Africa|hCoV-19/Kenya/C7605/2020|EPI ISL 568847|A|Kenya|2020-05-16	Africa|hCoV-19/South Africa/KRISP-K002421/2020|EPI ISL 515783|B.1.1.206|South Africa|2020-07-30	0.0005770315	Africa
Africa|hCoV-19/Kenya/C787/2020|EPI ISL 457921|B.1.5|Kenya|2020-04-15	Africa|hCoV-19/South Africa/KRISP-K002421/2020|EPI ISL 515783|B.1.1.206|South Africa|2020-07-30	0.0002028684	Africa
Africa|hCoV-19/Kenya/C7949/2020|EPI ISL 568852|B.1|Kenya|2020-05-18	Africa|hCoV-19/South Africa/KRISP-K002421/2020|EPI ISL 515783|B.1.1.206|South Africa|2020-07-30	0.0003522364	Africa
Africa|hCoV-19/Kenya/C815/2020|EPI ISL 568706|B.1|Kenya|2020-04-16	Africa|hCoV-19/South Africa/KRISP-K002421/2020|EPI ISL 515783|B.1.1.206|South Africa|2020-07-30	0.0002812386	Africa
Africa|hCoV-19/Kenya/C8240/2020|EPI ISL 568855|B.1.5|Kenya|2020-05-19	Africa|hCoV-19/South Africa/KRISP-K002421/2020|EPI ISL 515783|B.1.1.206|South Africa|2020-07-30	0.0002811301	Africa
Africa|hCoV-19/Kenya/C926/2020|EPI ISL 457928|B.1.5|Kenya|2020-04-17	Africa|hCoV-19/South Africa/KRISP-K002421/2020|EPI ISL 515783|B.1.1.206|South Africa|2020-07-30	0.0002380955	Africa
Africa|hCoV-19/Kenya/D5/2020|EPI ISL 457999|B.1|Kenya|2020-05-22	Africa|hCoV-19/South Africa/KRISP-K002421/2020|EPI ISL 515783|B.1.1.206|South Africa|2020-07-30	0.0004849965	Africa
Africa|hCoV-19/Kenya/D6/2020|EPI ISL 458000|B.40|Kenya|2020-03-17	Africa|hCoV-19/South Africa/KRISP-K002421/2020|EPI ISL 515783|B.1.1.206|South Africa|2020-07-30	0.0006112952	Africa
Africa|hCoV-19/Kenya/NIC 059/2020|EPI ISL 457827|B.40|Kenya|2020-03	Africa|hCoV-19/South Africa/KRISP-K002421/2020|EPI ISL 515783|B.1.1.206|South Africa|2020-07-30	0.0005466187	Africa
Africa|hCoV-19/Kenya/NIC 084/2020|EPI ISL 457828|B|Kenya|2020-03	Africa|hCoV-19/South Africa/KRISP-K002421/2020|EPI ISL 515783|B.1.1.206|South Africa|2020-07-30	0.0005073324	Africa
Africa|hCoV-19/Kenya/NIC 087/2020|EPI ISL 457829|B.1.1.20|Kenya|2020-03	Africa|hCoV-19/South Africa/KRISP-K002421/2020|EPI ISL 515783|B.1.1.206|South Africa|2020-07-30	0.0001362687	Africa
Africa|hCoV-19/Kenya/NIC 089/2020|EPI ISL 457830|B.1.1.20|Kenya|2020-03	Africa|hCoV-19/South Africa/KRISP-K002421/2020|EPI ISL 515783|B.1.1.206|South Africa|2020-07-30	0.0001418038	Africa
Africa|hCoV-19/Kenya/NIC 168/2020|EPI ISL 457832|B.1.255|Kenya|2020-03	Africa|hCoV-19/South Africa/KRISP-K002421/2020|EPI ISL 515783|B.1.1.206|South Africa|2020-07-30	0.0002785856	Africa
Africa|hCoV-19/Kenya/NIC 187/2020|EPI ISL 457833|B.1.5|Kenya|2020-03-20	Africa|hCoV-19/South Africa/KRISP-K002421/2020|EPI ISL 515783|B.1.1.206|South Africa|2020-07-30	0.0002705086	Africa
Africa|hCoV-19/Kenya/NIC 196/2020|EPI ISL 457834|B.1.1|Kenya|2020-03-21	Africa|hCoV-19/South Africa/KRISP-K002421/2020|EPI ISL 515783|B.1.1.206|South Africa|2020-07-30	0.0001060386	Africa
Africa|hCoV-19/Kenya/NIC 248/2020|EPI ISL 457836|B.40|Kenya|2020-03-23	Africa|hCoV-19/South Africa/KRISP-K002421/2020|EPI ISL 515783|B.1.1.206|South Africa|2020-07-30	0.0004826066	Africa
Africa|hCoV-19/Kenya/NIC 266/2020|EPI ISL 457838|B.6|Kenya|2020-03-24	Africa|hCoV-19/South Africa/KRISP-K002421/2020|EPI ISL 515783|B.1.1.206|South Africa|2020-07-30	0.0005849418	Africa
Africa|hCoV-19/Kenya/NIC 492/2020|EPI ISL 457840|B.1.5|Kenya|2020-03	Africa|hCoV-19/South Africa/KRISP-K002421/2020|EPI ISL 515783|B.1.1.206|South Africa|2020-07-30	0.0002105630	Africa
Africa|hCoV-19/Kenya/NIC 512/2020|EPI ISL 457841|B.1.5|Kenya|2020-03	Africa|hCoV-19/South Africa/KRISP-K002421/2020|EPI ISL 515783|B.1.1.206|South Africa|2020-07-30	0.0002104079	Africa
Africa|hCoV-19/Kenya/NIC 569/2020|EPI ISL 457843|B.1.1|Kenya|2020-03-29	Africa|hCoV-19/South Africa/KRISP-K002421/2020|EPI ISL 515783|B.1.1.206|South Africa|2020-07-30	0.0001352322	Africa
Africa|hCoV-19/Kenya/NIC 593/2020|EPI ISL 457844|B.1.1.316|Kenya|2020-03-29	Africa|hCoV-19/South Africa/KRISP-K002421/2020|EPI ISL 515783|B.1.1.206|South Africa|2020-07-30	0.0001392084	Africa
Africa|hCoV-19/Kenya/S052/2020|EPI ISL 457932|B.4|Kenya|2020-03-14	Africa|hCoV-19/South Africa/KRISP-K002421/2020|EPI ISL 515783|B.1.1.206|South Africa|2020-07-30	0.0006943660	Africa
Africa|hCoV-19/Kenya/S109/2020|EPI ISL 457933|B.4|Kenya|2020-03-23	Africa|hCoV-19/South Africa/KRISP-K002421/2020|EPI ISL 515783|B.1.1.206|South Africa|2020-07-30	0.0006650447	Africa
Africa|hCoV-19/Kenya/S299/2020|EPI ISL 457934|B.1.1.1|Kenya|2020-03-29	Africa|hCoV-19/South Africa/KRISP-K002421/2020|EPI ISL 515783|B.1.1.206|South Africa|2020-07-30	0.0002756271	Africa
Africa|hCoV-19/Madagascar/IP-01650/2020|EPI ISL 508862|B.1|Madagascar|2020-03-20	Africa|hCoV-19/South Africa/KRISP-K002421/2020|EPI ISL 515783|B.1.1.206|South Africa|2020-07-30	0.0003043344	Africa
Africa|hCoV-19/Madagascar/IP-01861/2020|EPI ISL 508863|B.1|Madagascar|2020-03-22	Africa|hCoV-19/South Africa/KRISP-K002421/2020|EPI ISL 515783|B.1.1.206|South Africa|2020-07-30	0.0003043345	Africa
Africa|hCoV-19/Mali/M002593/2020|EPI ISL 487446|A|Mali|2020-04-06	Africa|hCoV-19/South Africa/KRISP-K002421/2020|EPI ISL 515783|B.1.1.206|South Africa|2020-07-30	0.0005749884	Africa
Africa|hCoV-19/Mali/M002615/2020|EPI ISL 487447|A|Mali|2020-04-06	Africa|hCoV-19/South Africa/KRISP-K002421/2020|EPI ISL 515783|B.1.1.206|South Africa|2020-07-30	0.0005412094	Africa
Africa|hCoV-19/Mali/M002616/2020|EPI ISL 487448|A|Mali|2020-04-06	Africa|hCoV-19/South Africa/KRISP-K002421/2020|EPI ISL 515783|B.1.1.206|South Africa|2020-07-30	0.0005083139	Africa
Africa|hCoV-19/Mali/M002618/2020|EPI ISL 487449|A|Mali|2020-04-06	Africa|hCoV-19/South Africa/KRISP-K002421/2020|EPI ISL 515783|B.1.1.206|South Africa|2020-07-30	0.0005749904	Africa
Africa|hCoV-19/Mali/M002644/2020|EPI ISL 487450|A|Mali|2020-04-08	Africa|hCoV-19/South Africa/KRISP-K002421/2020|EPI ISL 515783|B.1.1.206|South Africa|2020-07-30	0.0006088669	Africa
Africa|hCoV-19/Mali/M002659/2020|EPI ISL 487451|A|Mali|2020-04-09	Africa|hCoV-19/South Africa/KRISP-K002421/2020|EPI ISL 515783|B.1.1.206|South Africa|2020-07-30	0.0005411545	Africa
Africa|hCoV-19/Mali/M002663/2020|EPI ISL 487452|A|Mali|2020-04-09	Africa|hCoV-19/South Africa/KRISP-K002421/2020|EPI ISL 515783|B.1.1.206|South Africa|2020-07-30	0.0006426603	Africa
Africa|hCoV-19/Mali/M002667/2020|EPI ISL 487453|B.1|Mali|2020-04-10	Africa|hCoV-19/South Africa/KRISP-K002421/2020|EPI ISL 515783|B.1.1.206|South Africa|2020-07-30	0.0003043345	Africa
Africa|hCoV-19/Mali/M002672/2020|EPI ISL 487454|B|Mali|2020-04-10	Africa|hCoV-19/South Africa/KRISP-K002421/2020|EPI ISL 515783|B.1.1.206|South Africa|2020-07-30	0.0004736144	Africa
Africa|hCoV-19/Mali/M002673/2020|EPI ISL 487455|B.1|Mali|2020-04-10	Africa|hCoV-19/South Africa/KRISP-K002421/2020|EPI ISL 515783|B.1.1.206|South Africa|2020-07-30	0.0003043283	Africa
Africa|hCoV-19/Mali/M002675/2020|EPI ISL 487456|A|Mali|2020-04-10	Africa|hCoV-19/South Africa/KRISP-K002421/2020|EPI ISL 515783|B.1.1.206|South Africa|2020-07-30	0.0005411545	Africa
Africa|hCoV-19/Mali/M002698/2020|EPI ISL 487457|A|Mali|2020-04-12	Africa|hCoV-19/South Africa/KRISP-K002421/2020|EPI ISL 515783|B.1.1.206|South Africa|2020-07-30	0.0005079111	Africa
Africa|hCoV-19/Mali/M002700/2020|EPI ISL 487458|B.1|Mali|2020-04-12	Africa|hCoV-19/South Africa/KRISP-K002421/2020|EPI ISL 515783|B.1.1.206|South Africa|2020-07-30	0.0004414165	Africa
Africa|hCoV-19/Mali/M002703/2020|EPI ISL 487459|B.1|Mali|2020-04-12	Africa|hCoV-19/South Africa/KRISP-K002421/2020|EPI ISL 515783|B.1.1.206|South Africa|2020-07-30	0.0003719720	Africa
Africa|hCoV-19/Mali/M002704/2020|EPI ISL 487460|A|Mali|2020-04-12	Africa|hCoV-19/South Africa/KRISP-K002421/2020|EPI ISL 515783|B.1.1.206|South Africa|2020-07-30	0.0004734702	Africa
Africa|hCoV-19/Mali/M002707/2020|EPI ISL 487461|A|Mali|2020-04-12	Africa|hCoV-19/South Africa/KRISP-K002421/2020|EPI ISL 515783|B.1.1.206|South Africa|2020-07-30	0.0006426884	Africa
Africa|hCoV-19/Mali/M002758/2020|EPI ISL 487462|B.1|Mali|2020-04-13	Africa|hCoV-19/South Africa/KRISP-K002421/2020|EPI ISL 515783|B.1.1.206|South Africa|2020-07-30	0.0004058411	Africa
Africa|hCoV-19/Mali/M002823/2020|EPI ISL 487463|A|Mali|2020-04-14	Africa|hCoV-19/South Africa/KRISP-K002421/2020|EPI ISL 515783|B.1.1.206|South Africa|2020-07-30	0.0005749748	Africa
Africa|hCoV-19/Mali/M002824/2020|EPI ISL 487464|B.1.3|Mali|2020-04-14	Africa|hCoV-19/South Africa/KRISP-K002421/2020|EPI ISL 515783|B.1.1.206|South Africa|2020-07-30	0.0004058218	Africa
Africa|hCoV-19/Mali/M002826/2020|EPI ISL 487465|A|Mali|2020-04-14	Africa|hCoV-19/South Africa/KRISP-K002421/2020|EPI ISL 515783|B.1.1.206|South Africa|2020-07-30	0.0005073220	Africa
Africa|hCoV-19/Mali/M002830/2020|EPI ISL 487466|B.1.275|Mali|2020-04-14	Africa|hCoV-19/South Africa/KRISP-K002421/2020|EPI ISL 515783|B.1.1.206|South Africa|2020-07-30	0.0003720121	Africa
Africa|hCoV-19/Morocco/15N/2020|EPI ISL 458150|B.1.1|Morocco|2020-05-15	Africa|hCoV-19/South Africa/KRISP-K002421/2020|EPI ISL 515783|B.1.1.206|South Africa|2020-07-30	0.0004063068	Africa
Africa|hCoV-19/Morocco/6887/2020|EPI ISL 459965|B.1.1|Morocco|2020-03-03	Africa|hCoV-19/South Africa/KRISP-K002421/2020|EPI ISL 515783|B.1.1.206|South Africa|2020-07-30	0.0001014187	Africa
Africa|hCoV-19/Morocco/6888/2020|EPI ISL 459966|B.1.1|Morocco|2020-03-15	Africa|hCoV-19/South Africa/KRISP-K002421/2020|EPI ISL 515783|B.1.1.206|South Africa|2020-07-30	0.0002028547	Africa
Africa|hCoV-19/Morocco/6889/2020|EPI ISL 459967|B.1.5|Morocco|2020-03-15	Africa|hCoV-19/South Africa/KRISP-K002421/2020|EPI ISL 515783|B.1.1.206|South Africa|2020-07-30	0.0002047509	Africa
Africa|hCoV-19/Morocco/6890/2020|EPI ISL 459968|B.1.5|Morocco|2020-03-17	Africa|hCoV-19/South Africa/KRISP-K002421/2020|EPI ISL 515783|B.1.1.206|South Africa|2020-07-30	0.0002722228	Africa
Africa|hCoV-19/Morocco/6891/2020|EPI ISL 459969|B.1.255|Morocco|2020-03-20	Africa|hCoV-19/South Africa/KRISP-K002421/2020|EPI ISL 515783|B.1.1.206|South Africa|2020-07-30	0.0002392422	Africa
Africa|hCoV-19/Morocco/6892/2020|EPI ISL 459970|B.1.5|Morocco|2020-03-17	Africa|hCoV-19/South Africa/KRISP-K002421/2020|EPI ISL 515783|B.1.1.206|South Africa|2020-07-30	0.0002735814	Africa
Africa|hCoV-19/Morocco/6893/2020|EPI ISL 459971|B.1.153|Morocco|2020-03-18	Africa|hCoV-19/South Africa/KRISP-K002421/2020|EPI ISL 515783|B.1.1.206|South Africa|2020-07-30	0.0004458233	Africa
Africa|hCoV-19/Morocco/6894/2020|EPI ISL 459972|B.1|Morocco|2020-03-20	Africa|hCoV-19/South Africa/KRISP-K002421/2020|EPI ISL 515783|B.1.1.206|South Africa|2020-07-30	0.0004058219	Africa
Africa|hCoV-19/Morocco/6895/2020|EPI ISL 459973|B.1.1|Morocco|2020-03-20	Africa|hCoV-19/South Africa/KRISP-K002421/2020|EPI ISL 515783|B.1.1.206|South Africa|2020-07-30	0.0001352277	Africa
Africa|hCoV-19/Morocco/6897/2020|EPI ISL 459975|B.1.5|Morocco|2020-03-21	Africa|hCoV-19/South Africa/KRISP-K002421/2020|EPI ISL 515783|B.1.1.206|South Africa|2020-07-30	0.0002705177	Africa
Africa|hCoV-19/Morocco/6898/2020|EPI ISL 459976|B.1|Morocco|2020-03-16	Africa|hCoV-19/South Africa/KRISP-K002421/2020|EPI ISL 515783|B.1.1.206|South Africa|2020-07-30	0.0003381859	Africa
Africa|hCoV-19/Morocco/6899/2020|EPI ISL 459977|B.1.1|Morocco|2020-04-21	Africa|hCoV-19/South Africa/KRISP-K002421/2020|EPI ISL 515783|B.1.1.206|South Africa|2020-07-30	0.0001352337	Africa
Africa|hCoV-19/Morocco/6900/2020|EPI ISL 459978|B.1.1.247|Morocco|2020-04-20	Africa|hCoV-19/South Africa/KRISP-K002421/2020|EPI ISL 515783|B.1.1.206|South Africa|2020-07-30	0.0002366837	Africa
Africa|hCoV-19/Morocco/6901/2020|EPI ISL 459979|B.1|Morocco|2020-04-19	Africa|hCoV-19/South Africa/KRISP-K002421/2020|EPI ISL 515783|B.1.1.206|South Africa|2020-07-30	0.0003381563	Africa
Africa|hCoV-19/Morocco/6902/2020|EPI ISL 459980|B.1.1|Morocco|2020-04-19	Africa|hCoV-19/South Africa/KRISP-K002421/2020|EPI ISL 515783|B.1.1.206|South Africa|2020-07-30	0.0002705012	Africa
Africa|hCoV-19/Morocco/6903/2020|EPI ISL 459981|B.1|Morocco|2020-04-19	Africa|hCoV-19/South Africa/KRISP-K002421/2020|EPI ISL 515783|B.1.1.206|South Africa|2020-07-30	0.0004734988	Africa
Africa|hCoV-19/Morocco/6904/2020|EPI ISL 459982|B.1|Morocco|2020-04-18	Africa|hCoV-19/South Africa/KRISP-K002421/2020|EPI ISL 515783|B.1.1.206|South Africa|2020-07-30	0.0004396701	Africa
Africa|hCoV-19/Morocco/6905/2020|EPI ISL 459983|B.1.1|Morocco|2020-04-21	Africa|hCoV-19/South Africa/KRISP-K002421/2020|EPI ISL 515783|B.1.1.206|South Africa|2020-07-30	0.0002028676	Africa
Africa|hCoV-19/Morocco/6906/2020|EPI ISL 459984|B.1.1|Morocco|2020-04-06	Africa|hCoV-19/South Africa/KRISP-K002421/2020|EPI ISL 515783|B.1.1.206|South Africa|2020-07-30	0.0001014187	Africa
Africa|hCoV-19/Morocco/AZ183/2020|EPI ISL 476026|B.1.1|Morocco|2020-05-11	Africa|hCoV-19/South Africa/KRISP-K002421/2020|EPI ISL 515783|B.1.1.206|South Africa|2020-07-30	0.0003043333	Africa
Africa|hCoV-19/Morocco/CA24/2020|EPI ISL 476025|B.1.1|Morocco|2020-05-02	Africa|hCoV-19/South Africa/KRISP-K002421/2020|EPI ISL 515783|B.1.1.206|South Africa|2020-07-30	0.0004396729	Africa
Africa|hCoV-19/Morocco/HMIMV-Rabat102-03/2020|EPI ISL 471456|B.1|Morocco|2020-03-31	Africa|hCoV-19/South Africa/KRISP-K002421/2020|EPI ISL 515783|B.1.1.206|South Africa|2020-07-30	0.0004396685	Africa
Africa|hCoV-19/Morocco/HMIMV-Rabat1025-04/2020|EPI ISL 471457|B.1|Morocco|2020-04-13	Africa|hCoV-19/South Africa/KRISP-K002421/2020|EPI ISL 515783|B.1.1.206|South Africa|2020-07-30	0.0003720046	Africa
Africa|hCoV-19/Morocco/HMIMV-Rabat1429-04/2020|EPI ISL 471458|B.1|Morocco|2020-04-19	Africa|hCoV-19/South Africa/KRISP-K002421/2020|EPI ISL 515783|B.1.1.206|South Africa|2020-07-30	0.0004735212	Africa
Africa|hCoV-19/Morocco/HMIMV-Rabat1435-04/2020|EPI ISL 471459|B.1|Morocco|2020-04-19	Africa|hCoV-19/South Africa/KRISP-K002421/2020|EPI ISL 515783|B.1.1.206|South Africa|2020-07-30	0.0003381643	Africa
Africa|hCoV-19/Morocco/HMIMV-Rabat1462-04/2020|EPI ISL 471460|B.1|Morocco|2020-04-19	Africa|hCoV-19/South Africa/KRISP-K002421/2020|EPI ISL 515783|B.1.1.206|South Africa|2020-07-30	0.0004396701	Africa
Africa|hCoV-19/Morocco/OUA677-19/2020|EPI ISL 451400|B.1.5|Morocco|2020-04-23	Africa|hCoV-19/South Africa/KRISP-K002421/2020|EPI ISL 515783|B.1.1.206|South Africa|2020-07-30	0.0003381791	Africa
Africa|hCoV-19/Morocco/RA85/2020|EPI ISL 467299|B.1|Morocco|2020-05-21	Africa|hCoV-19/South Africa/KRISP-K002421/2020|EPI ISL 515783|B.1.1.206|South Africa|2020-07-30	0.0008120996	Africa
Africa|hCoV-19/Morocco/RMPS-01/2020|EPI ISL 469017|B.1|Morocco|2020-04-13	Africa|hCoV-19/South Africa/KRISP-K002421/2020|EPI ISL 515783|B.1.1.206|South Africa|2020-07-30	0.0003043344	Africa
Africa|hCoV-19/Morocco/RMPS-02/2020|EPI ISL 469049|B.1|Morocco|2020-03-30	Africa|hCoV-19/South Africa/KRISP-K002421/2020|EPI ISL 515783|B.1.1.206|South Africa|2020-07-30	0.0003043478	Africa
Africa|hCoV-19/Morocco/RMPS-03/2020|EPI ISL 469051|B.1|Morocco|2020-04-03	Africa|hCoV-19/South Africa/KRISP-K002421/2020|EPI ISL 515783|B.1.1.206|South Africa|2020-07-30	0.0004058218	Africa
Africa|hCoV-19/Morocco/RMPS-04/2020|EPI ISL 469052|B.1|Morocco|2020-03-30	Africa|hCoV-19/South Africa/KRISP-K002421/2020|EPI ISL 515783|B.1.1.206|South Africa|2020-07-30	0.0003043344	Africa
Africa|hCoV-19/Morocco/RMPS-05/2020|EPI ISL 469053|B.1|Morocco|2020-03-30	Africa|hCoV-19/South Africa/KRISP-K002421/2020|EPI ISL 515783|B.1.1.206|South Africa|2020-07-30	0.0002705140	Africa
Africa|hCoV-19/Morocco/RMPS-06/2020|EPI ISL 469054|B.1|Morocco|2020-04-01	Africa|hCoV-19/South Africa/KRISP-K002421/2020|EPI ISL 515783|B.1.1.206|South Africa|2020-07-30	0.0003043345	Africa
Africa|hCoV-19/Morocco/RMPS-12/2020|EPI ISL 482737|B.1.1|Morocco|2020-05-08	Africa|hCoV-19/South Africa/KRISP-K002421/2020|EPI ISL 515783|B.1.1.206|South Africa|2020-07-30	0.0003097549	Africa
Africa|hCoV-19/Morocco/RMPS-13/2020|EPI ISL 482738|B.1|Morocco|2020-04-10	Africa|hCoV-19/South Africa/KRISP-K002421/2020|EPI ISL 515783|B.1.1.206|South Africa|2020-07-30	0.0003097379	Africa
Africa|hCoV-19/Morocco/RMPS-14/2020|EPI ISL 482739|B.1|Morocco|2020-04-22	Africa|hCoV-19/South Africa/KRISP-K002421/2020|EPI ISL 515783|B.1.1.206|South Africa|2020-07-30	0.0003139293	Africa
Africa|hCoV-19/Morocco/refstage1/2020|EPI ISL 476559|B.1.5|Morocco|2020-02-27	Africa|hCoV-19/South Africa/KRISP-K002421/2020|EPI ISL 515783|B.1.1.206|South Africa|2020-07-30	0.0002028685	Africa
Africa|hCoV-19/Nigeria/AB03-CV135/2020|EPI ISL 527872|B.1.5|Nigeria|2020-05-12	Africa|hCoV-19/South Africa/KRISP-K002421/2020|EPI ISL 515783|B.1.1.206|South Africa|2020-07-30	0.0003076308	Africa
Africa|hCoV-19/Nigeria/ED01-CV155/2020|EPI ISL 527873|B.40|Nigeria|2020-02-21	Africa|hCoV-19/South Africa/KRISP-K002421/2020|EPI ISL 515783|B.1.1.206|South Africa|2020-07-30	0.0006088614	Africa
Africa|hCoV-19/Nigeria/ED02-CV156/2020|EPI ISL 527874|B.40|Nigeria|2020-03-23	Africa|hCoV-19/South Africa/KRISP-K002421/2020|EPI ISL 515783|B.1.1.206|South Africa|2020-07-30	0.0005073323	Africa
Africa|hCoV-19/Nigeria/ED03-CV157/2020|EPI ISL 527875|B.40|Nigeria|2020-03-26	Africa|hCoV-19/South Africa/KRISP-K002421/2020|EPI ISL 515783|B.1.1.206|South Africa|2020-07-30	0.0006632977	Africa
Africa|hCoV-19/Nigeria/ED04-CV158/2020|EPI ISL 527876|A|Nigeria|2020-03-25	Africa|hCoV-19/South Africa/KRISP-K002421/2020|EPI ISL 515783|B.1.1.206|South Africa|2020-07-30	0.0005411643	Africa
Africa|hCoV-19/Nigeria/ED06-CV159/2020|EPI ISL 527877|A|Nigeria|2020-03-25	Africa|hCoV-19/South Africa/KRISP-K002421/2020|EPI ISL 515783|B.1.1.206|South Africa|2020-07-30	0.0005241514	Africa
Africa|hCoV-19/Nigeria/ED07-CV160/2020|EPI ISL 527878|B.40|Nigeria|2020-03-31	Africa|hCoV-19/South Africa/KRISP-K002421/2020|EPI ISL 515783|B.1.1.206|South Africa|2020-07-30	0.0006427689	Africa
Africa|hCoV-19/Nigeria/ED1010-CV215/2020|EPI ISL 527879|B.1.1.229|Nigeria|2020-05-04	Africa|hCoV-19/South Africa/KRISP-K002421/2020|EPI ISL 515783|B.1.1.206|South Africa|2020-07-30	0.0001690421	Africa
Africa|hCoV-19/Nigeria/ED18-CV161/2020|EPI ISL 527880|B.1.5|Nigeria|2020-03-25	Africa|hCoV-19/South Africa/KRISP-K002421/2020|EPI ISL 515783|B.1.1.206|South Africa|2020-07-30	0.0002372242	Africa
Africa|hCoV-19/Nigeria/ED20-CV162/2020|EPI ISL 527881|B.1|Nigeria|2020-03-30	Africa|hCoV-19/South Africa/KRISP-K002421/2020|EPI ISL 515783|B.1.1.206|South Africa|2020-07-30	0.0003043345	Africa
Africa|hCoV-19/Nigeria/ED25-CV163/2020|EPI ISL 527882|B.1.5|Nigeria|2020-05-09	Africa|hCoV-19/South Africa/KRISP-K002421/2020|EPI ISL 515783|B.1.1.206|South Africa|2020-07-30	0.0002366846	Africa
Africa|hCoV-19/Nigeria/ED32-CV164/2020|EPI ISL 527883|B.1.5|Nigeria|2020-05-18	Africa|hCoV-19/South Africa/KRISP-K002421/2020|EPI ISL 515783|B.1.1.206|South Africa|2020-07-30	0.0002387807	Africa
Africa|hCoV-19/Nigeria/ED46-CV165/2020|EPI ISL 527884|B.1.1.229|Nigeria|2020-04-24	Africa|hCoV-19/South Africa/KRISP-K002421/2020|EPI ISL 515783|B.1.1.206|South Africa|2020-07-30	0.0002366796	Africa
Africa|hCoV-19/Nigeria/ED48-CV193/2020|EPI ISL 527885|B.1.5|Nigeria|2020-04-26	Africa|hCoV-19/South Africa/KRISP-K002421/2020|EPI ISL 515783|B.1.1.206|South Africa|2020-07-30	0.0001731799	Africa
Africa|hCoV-19/Nigeria/EK025-CV58/2020|EPI ISL 487098|B.1.1.71|Nigeria|2020-04-19	Africa|hCoV-19/South Africa/KRISP-K002421/2020|EPI ISL 515783|B.1.1.206|South Africa|2020-07-30	0.0002424210	Africa
Africa|hCoV-19/Nigeria/EK084-CV50/2020|EPI ISL 487105|B.1.1.71|Nigeria|2020-04-23	Africa|hCoV-19/South Africa/KRISP-K002421/2020|EPI ISL 515783|B.1.1.206|South Africa|2020-07-30	0.0002366777	Africa
Africa|hCoV-19/Nigeria/EK220-CV54/2020|EPI ISL 487102|B.1.1|Nigeria|2020-05-14	Africa|hCoV-19/South Africa/KRISP-K002421/2020|EPI ISL 515783|B.1.1.206|South Africa|2020-07-30	0.0002031066	Africa
Africa|hCoV-19/Nigeria/EK254-CV60/2020|EPI ISL 487096|B.1.1|Nigeria|2020-05-19	Africa|hCoV-19/South Africa/KRISP-K002421/2020|EPI ISL 515783|B.1.1.206|South Africa|2020-07-30	0.0002084759	Africa
Africa|hCoV-19/Nigeria/EK291-CV115/2020|EPI ISL 527887|B.1.1|Nigeria|2020-06-02	Africa|hCoV-19/South Africa/KRISP-K002421/2020|EPI ISL 515783|B.1.1.206|South Africa|2020-07-30	0.0002366939	Africa
Africa|hCoV-19/Nigeria/KW017-CV24/2020|EPI ISL 455362|B.1.255|Nigeria|2020-04-10	Africa|hCoV-19/South Africa/KRISP-K002421/2020|EPI ISL 515783|B.1.1.206|South Africa|2020-07-30	0.0003381711	Africa
Africa|hCoV-19/Nigeria/KW298-CV48/2020|EPI ISL 487107|A|Nigeria|2020-05-08	Africa|hCoV-19/South Africa/KRISP-K002421/2020|EPI ISL 515783|B.1.1.206|South Africa|2020-07-30	0.0006088381	Africa
Africa|hCoV-19/Nigeria/KW326-CV52/2020|EPI ISL 487103|B.1.1|Nigeria|2020-05-09	Africa|hCoV-19/South Africa/KRISP-K002421/2020|EPI ISL 515783|B.1.1.206|South Africa|2020-07-30	0.0001699803	Africa
Africa|hCoV-19/Nigeria/Lagos01/2020|EPI ISL 413550|B.1.1|Nigeria|2020-02-27	Africa|hCoV-19/South Africa/KRISP-K002421/2020|EPI ISL 515783|B.1.1.206|South Africa|2020-07-30	0.0001369434	Africa
Africa|hCoV-19/Nigeria/NG57752/2020|EPI ISL 462992|B.1.1|Nigeria|2020-03	Africa|hCoV-19/South Africa/KRISP-K002421/2020|EPI ISL 515783|B.1.1.206|South Africa|2020-07-30	0.0001692478	Africa
Africa|hCoV-19/Nigeria/OG007-CV22/2020|EPI ISL 455412|B.40|Nigeria|2020-03-29	Africa|hCoV-19/South Africa/KRISP-K002421/2020|EPI ISL 515783|B.1.1.206|South Africa|2020-07-30	0.0005411891	Africa
Africa|hCoV-19/Nigeria/ON191-CV49/2020|EPI ISL 487106|B.1.246|Nigeria|2020-06-30	Africa|hCoV-19/South Africa/KRISP-K002421/2020|EPI ISL 515783|B.1.1.206|South Africa|2020-07-30	0.0004077935	Africa
Africa|hCoV-19/Nigeria/ON505-CV43/2020|EPI ISL 487112|B.1.246|Nigeria|2020-05-24	Africa|hCoV-19/South Africa/KRISP-K002421/2020|EPI ISL 515783|B.1.1.206|South Africa|2020-07-30	0.0004734780	Africa
Africa|hCoV-19/Nigeria/ON507-CV44/2020|EPI ISL 487111|B.1.1.10|Nigeria|2020-05-24	Africa|hCoV-19/South Africa/KRISP-K002421/2020|EPI ISL 515783|B.1.1.206|South Africa|2020-07-30	0.0003047053	Africa
Africa|hCoV-19/Nigeria/ON595-CV121/2020|EPI ISL 527888|B.1.1.90|Nigeria|2020-06-03	Africa|hCoV-19/South Africa/KRISP-K002421/2020|EPI ISL 515783|B.1.1.206|South Africa|2020-07-30	0.0002705076	Africa
Africa|hCoV-19/Nigeria/ON705-CV153/2020|EPI ISL 527889|B.1.1.1|Nigeria|2020-06-09	Africa|hCoV-19/South Africa/KRISP-K002421/2020|EPI ISL 515783|B.1.1.206|South Africa|2020-07-30	0.0003719632	Africa
Africa|hCoV-19/Nigeria/ON752-CV144/2020|EPI ISL 527890|B.1|Nigeria|2020-06-11	Africa|hCoV-19/South Africa/KRISP-K002421/2020|EPI ISL 515783|B.1.1.206|South Africa|2020-07-30	0.0004399617	Africa
Africa|hCoV-19/Nigeria/ON920-CV152/2020|EPI ISL 527891|B.1.1.220|Nigeria|2020-06-16	Africa|hCoV-19/South Africa/KRISP-K002421/2020|EPI ISL 515783|B.1.1.206|South Africa|2020-07-30	0.0002708189	Africa
Africa|hCoV-19/Nigeria/ON969-CV145/2020|EPI ISL 527892|B.1.1|Nigeria|2020-06-17	Africa|hCoV-19/South Africa/KRISP-K002421/2020|EPI ISL 515783|B.1.1.206|South Africa|2020-07-30	0.0002705249	Africa
Africa|hCoV-19/Nigeria/OS016-CV3/2020|EPI ISL 455413|B.40|Nigeria|2020-03-27	Africa|hCoV-19/South Africa/KRISP-K002421/2020|EPI ISL 515783|B.1.1.206|South Africa|2020-07-30	0.0005088465	Africa
Africa|hCoV-19/Nigeria/OS030-CV5/2020|EPI ISL 455415|A|Nigeria|2020-03-29	Africa|hCoV-19/South Africa/KRISP-K002421/2020|EPI ISL 515783|B.1.1.206|South Africa|2020-07-30	0.0007012078	Africa
Africa|hCoV-19/Nigeria/OS055-CV8/2020|EPI ISL 455418|A|Nigeria|2020-03-29	Africa|hCoV-19/South Africa/KRISP-K002421/2020|EPI ISL 515783|B.1.1.206|South Africa|2020-07-30	0.0006947280	Africa
Africa|hCoV-19/Nigeria/OS060-CV9/2020|EPI ISL 455419|B.1|Nigeria|2020-03-29	Africa|hCoV-19/South Africa/KRISP-K002421/2020|EPI ISL 515783|B.1.1.206|South Africa|2020-07-30	0.0004434289	Africa
Africa|hCoV-19/Nigeria/OS070-CV11/2020|EPI ISL 455422|A|Nigeria|2020-03-29	Africa|hCoV-19/South Africa/KRISP-K002421/2020|EPI ISL 515783|B.1.1.206|South Africa|2020-07-30	0.0006765438	Africa
Africa|hCoV-19/Nigeria/OS085-CV14/2020|EPI ISL 455424|A|Nigeria|2020-03-29	Africa|hCoV-19/South Africa/KRISP-K002421/2020|EPI ISL 515783|B.1.1.206|South Africa|2020-07-30	0.0005750135	Africa
Africa|hCoV-19/Nigeria/OS125-CV20/2020|EPI ISL 455427|A|Nigeria|2020-03-29	Africa|hCoV-19/South Africa/KRISP-K002421/2020|EPI ISL 515783|B.1.1.206|South Africa|2020-07-30	0.0006687091	Africa
Africa|hCoV-19/Nigeria/OS294-CV42/2020|EPI ISL 487113|B.1.5|Nigeria|2020-04-23	Africa|hCoV-19/South Africa/KRISP-K002421/2020|EPI ISL 515783|B.1.1.206|South Africa|2020-07-30	0.0003043403	Africa
Africa|hCoV-19/Nigeria/OS524-CV45/2020|EPI ISL 487110|B.1.22|Nigeria|2020-05-11	Africa|hCoV-19/South Africa/KRISP-K002421/2020|EPI ISL 515783|B.1.1.206|South Africa|2020-07-30	0.0004058218	Africa
Africa|hCoV-19/Nigeria/OS589-CV46/2020|EPI ISL 487109|B.1.22|Nigeria|2020-05-29	Africa|hCoV-19/South Africa/KRISP-K002421/2020|EPI ISL 515783|B.1.1.206|South Africa|2020-07-30	0.0004398024	Africa
Africa|hCoV-19/Nigeria/OY008-CV29/2020|EPI ISL 455429|B.1|Nigeria|2020-03-27	Africa|hCoV-19/South Africa/KRISP-K002421/2020|EPI ISL 515783|B.1.1.206|South Africa|2020-07-30	0.0003043344	Africa
Africa|hCoV-19/Nigeria/OY045A-CV35/2020|EPI ISL 455431|B.40|Nigeria|2020-04-02	Africa|hCoV-19/South Africa/KRISP-K002421/2020|EPI ISL 515783|B.1.1.206|South Africa|2020-07-30	0.0005074524	Africa
Africa|hCoV-19/Nigeria/OY094-CV57/2020|EPI ISL 487099|B.1.1.102|Nigeria|2020-04-24	Africa|hCoV-19/South Africa/KRISP-K002421/2020|EPI ISL 515783|B.1.1.206|South Africa|2020-07-30	0.0001690529	Africa
Africa|hCoV-19/Nigeria/OY175-CV51/2020|EPI ISL 487104|B.1|Nigeria|2020-05-03	Africa|hCoV-19/South Africa/KRISP-K002421/2020|EPI ISL 515783|B.1.1.206|South Africa|2020-07-30	0.0004119139	Africa
Africa|hCoV-19/Nigeria/OY233-CV66/2020|EPI ISL 487091|B.1.246|Nigeria|2020-05-13	Africa|hCoV-19/South Africa/KRISP-K002421/2020|EPI ISL 515783|B.1.1.206|South Africa|2020-07-30	0.0005750116	Africa
Africa|hCoV-19/Nigeria/OY260-CV55/2020|EPI ISL 487101|B.1.265|Nigeria|2020-05-16	Africa|hCoV-19/South Africa/KRISP-K002421/2020|EPI ISL 515783|B.1.1.206|South Africa|2020-07-30	0.0004734780	Africa
Africa|hCoV-19/Nigeria/OY592-CV167/2020|EPI ISL 527898|B.1.265|Nigeria|2020-06-10	Africa|hCoV-19/South Africa/KRISP-K002421/2020|EPI ISL 515783|B.1.1.206|South Africa|2020-07-30	0.0005750447	Africa
Africa|hCoV-19/Nigeria/OY595-CV168/2020|EPI ISL 527899|B.1.265|Nigeria|2020-06-09	Africa|hCoV-19/South Africa/KRISP-K002421/2020|EPI ISL 515783|B.1.1.206|South Africa|2020-07-30	0.0005945665	Africa
Africa|hCoV-19/Nigeria/OY598-CV169/2020|EPI ISL 527900|B.1.1|Nigeria|2020-06-09	Africa|hCoV-19/South Africa/KRISP-K002421/2020|EPI ISL 515783|B.1.1.206|South Africa|2020-07-30	0.0003808315	Africa
Africa|hCoV-19/Nigeria/OY605-CV170/2020|EPI ISL 527901|B.1.1|Nigeria|2020-06-12	Africa|hCoV-19/South Africa/KRISP-K002421/2020|EPI ISL 515783|B.1.1.206|South Africa|2020-07-30	0.0004057856	Africa
Africa|hCoV-19/Nigeria/OY608-CV172/2020|EPI ISL 527903|B.1.1|Nigeria|2020-06-11	Africa|hCoV-19/South Africa/KRISP-K002421/2020|EPI ISL 515783|B.1.1.206|South Africa|2020-07-30	0.0002731140	Africa
Africa|hCoV-19/Nigeria/OY612-CV173/2020|EPI ISL 527904|B.1.1|Nigeria|2020-06-13	Africa|hCoV-19/South Africa/KRISP-K002421/2020|EPI ISL 515783|B.1.1.206|South Africa|2020-07-30	0.0002707399	Africa
Africa|hCoV-19/Nigeria/OY616-CV174/2020|EPI ISL 527905|B.1.1|Nigeria|2020-06-12	Africa|hCoV-19/South Africa/KRISP-K002421/2020|EPI ISL 515783|B.1.1.206|South Africa|2020-07-30	0.0004063908	Africa
Africa|hCoV-19/Nigeria/OY625-CV182/2020|EPI ISL 527909|B.1.1|Nigeria|2020-06-13	Africa|hCoV-19/South Africa/KRISP-K002421/2020|EPI ISL 515783|B.1.1.206|South Africa|2020-07-30	0.0002737501	Africa
Africa|hCoV-19/Nigeria/OY626-CV183/2020|EPI ISL 527910|B.1.1|Nigeria|2020-06-13	Africa|hCoV-19/South Africa/KRISP-K002421/2020|EPI ISL 515783|B.1.1.206|South Africa|2020-07-30	0.0002386201	Africa
Africa|hCoV-19/Nigeria/OY627-CV184/2020|EPI ISL 527911|B.1.1|Nigeria|2020-06-13	Africa|hCoV-19/South Africa/KRISP-K002421/2020|EPI ISL 515783|B.1.1.206|South Africa|2020-07-30	0.0001352811	Africa
Africa|hCoV-19/Nigeria/OY628-CV185/2020|EPI ISL 527912|B.1.1|Nigeria|2020-06-13	Africa|hCoV-19/South Africa/KRISP-K002421/2020|EPI ISL 515783|B.1.1.206|South Africa|2020-07-30	0.0003719869	Africa
Africa|hCoV-19/Nigeria/OY633-CV189/2020|EPI ISL 527914|B.1.1.71|Nigeria|2020-06-16	Africa|hCoV-19/South Africa/KRISP-K002421/2020|EPI ISL 515783|B.1.1.206|South Africa|2020-07-30	0.0003381482	Africa
Africa|hCoV-19/Nigeria/OY636-CV192/2020|EPI ISL 527915|B.1.1|Nigeria|2020-06-17	Africa|hCoV-19/South Africa/KRISP-K002421/2020|EPI ISL 515783|B.1.1.206|South Africa|2020-07-30	0.0002366686	Africa
Africa|hCoV-19/Senegal/003/2020|EPI ISL 418206|B.1.356|Senegal|2020-02-28	Africa|hCoV-19/South Africa/KRISP-K002421/2020|EPI ISL 515783|B.1.1.206|South Africa|2020-07-30	0.0003390044	Africa
Africa|hCoV-19/Senegal/016/2020|EPI ISL 418207|B.1.356|Senegal|2020-03-02	Africa|hCoV-19/South Africa/KRISP-K002421/2020|EPI ISL 515783|B.1.1.206|South Africa|2020-07-30	0.0003381562	Africa
Africa|hCoV-19/Senegal/020/2020|EPI ISL 418208|B.1.356|Senegal|2020-03-04	Africa|hCoV-19/South Africa/KRISP-K002421/2020|EPI ISL 515783|B.1.1.206|South Africa|2020-07-30	0.0003391079	Africa
Africa|hCoV-19/Senegal/026/2020|EPI ISL 418209|B.1.356|Senegal|2020-03-03	Africa|hCoV-19/South Africa/KRISP-K002421/2020|EPI ISL 515783|B.1.1.206|South Africa|2020-07-30	0.0003719795	Africa
Africa|hCoV-19/Senegal/073/2020|EPI ISL 418210|B.1|Senegal|2020-03-10	Africa|hCoV-19/South Africa/KRISP-K002421/2020|EPI ISL 515783|B.1.1.206|South Africa|2020-07-30	0.0002366949	Africa
Africa|hCoV-19/Senegal/082/2020|EPI ISL 418211|B.1|Senegal|2020-03-11	Africa|hCoV-19/South Africa/KRISP-K002421/2020|EPI ISL 515783|B.1.1.206|South Africa|2020-07-30	0.0002368070	Africa
Africa|hCoV-19/Senegal/087/2020|EPI ISL 418212|B.1|Senegal|2020-03-11	Africa|hCoV-19/South Africa/KRISP-K002421/2020|EPI ISL 515783|B.1.1.206|South Africa|2020-07-30	0.0002374093	Africa
Africa|hCoV-19/Senegal/094/2020|EPI ISL 418213|B.1|Senegal|2020-03-12	Africa|hCoV-19/South Africa/KRISP-K002421/2020|EPI ISL 515783|B.1.1.206|South Africa|2020-07-30	0.0002707703	Africa
Africa|hCoV-19/Senegal/102/2020|EPI ISL 418214|B.1|Senegal|2020-03-12	Africa|hCoV-19/South Africa/KRISP-K002421/2020|EPI ISL 515783|B.1.1.206|South Africa|2020-07-30	0.0002442846	Africa
Africa|hCoV-19/Senegal/119/2020|EPI ISL 418215|B.1|Senegal|2020-03-12	Africa|hCoV-19/South Africa/KRISP-K002421/2020|EPI ISL 515783|B.1.1.206|South Africa|2020-07-30	0.0003067048	Africa
Africa|hCoV-19/Senegal/1351/2020|EPI ISL 480556|B.6|Senegal|2020-03-28	Africa|hCoV-19/South Africa/KRISP-K002421/2020|EPI ISL 515783|B.1.1.206|South Africa|2020-07-30	0.0005084896	Africa
Africa|hCoV-19/Senegal/136/2020|EPI ISL 418216|A.2|Senegal|2020-03-13	Africa|hCoV-19/South Africa/KRISP-K002421/2020|EPI ISL 515783|B.1.1.206|South Africa|2020-07-30	0.0006088359	Africa
Africa|hCoV-19/Senegal/139/2020|EPI ISL 418217|B.1|Senegal|2020-03-13	Africa|hCoV-19/South Africa/KRISP-K002421/2020|EPI ISL 515783|B.1.1.206|South Africa|2020-07-30	0.0002722481	Africa
Africa|hCoV-19/Senegal/1683/2020|EPI ISL 480783|B.1|Senegal|2020-03-31	Africa|hCoV-19/South Africa/KRISP-K002421/2020|EPI ISL 515783|B.1.1.206|South Africa|2020-07-30	0.0002711530	Africa
Africa|hCoV-19/Senegal/1749/2020|EPI ISL 480787|B.1|Senegal|2020-03-31	Africa|hCoV-19/South Africa/KRISP-K002421/2020|EPI ISL 515783|B.1.1.206|South Africa|2020-07-30	0.0002717267	Africa
Africa|hCoV-19/Senegal/1966/2020|EPI ISL 480789|A.11|Senegal|2020-04-01	Africa|hCoV-19/South Africa/KRISP-K002421/2020|EPI ISL 515783|B.1.1.206|South Africa|2020-07-30	0.0005752493	Africa
Africa|hCoV-19/Senegal/2840/2020|EPI ISL 481220|B.1|Senegal|2020-04-06	Africa|hCoV-19/South Africa/KRISP-K002421/2020|EPI ISL 515783|B.1.1.206|South Africa|2020-07-30	0.0004859479	Africa
Africa|hCoV-19/Senegal/2865/2020|EPI ISL 481234|B.1|Senegal|2020-04-07	Africa|hCoV-19/South Africa/KRISP-K002421/2020|EPI ISL 515783|B.1.1.206|South Africa|2020-07-30	0.0004827829	Africa
Africa|hCoV-19/Senegal/306/2020|EPI ISL 420069|B.3|Senegal|2020-03-17	Africa|hCoV-19/South Africa/KRISP-K002421/2020|EPI ISL 515783|B.1.1.206|South Africa|2020-07-30	0.0004058151	Africa
Africa|hCoV-19/Senegal/315/2020|EPI ISL 420070|B.1|Senegal|2020-03-17	Africa|hCoV-19/South Africa/KRISP-K002421/2020|EPI ISL 515783|B.1.1.206|South Africa|2020-07-30	0.0003043211	Africa
Africa|hCoV-19/Senegal/328/2020|EPI ISL 420071|B.1|Senegal|2020-03-17	Africa|hCoV-19/South Africa/KRISP-K002421/2020|EPI ISL 515783|B.1.1.206|South Africa|2020-07-30	0.0005492032	Africa
Africa|hCoV-19/Senegal/3331/2020|EPI ISL 481235|B.1.5|Senegal|2020-04-09	Africa|hCoV-19/South Africa/KRISP-K002421/2020|EPI ISL 515783|B.1.1.206|South Africa|2020-07-30	0.0002368687	Africa
Africa|hCoV-19/Senegal/370/2020|EPI ISL 420072|B.1|Senegal|2020-03-18	Africa|hCoV-19/South Africa/KRISP-K002421/2020|EPI ISL 515783|B.1.1.206|South Africa|2020-07-30	0.0003390308	Africa
Africa|hCoV-19/Senegal/382/2020|EPI ISL 420073|B.1|Senegal|2020-03-19	Africa|hCoV-19/South Africa/KRISP-K002421/2020|EPI ISL 515783|B.1.1.206|South Africa|2020-07-30	0.0003381859	Africa
Africa|hCoV-19/Senegal/45436/2020|EPI ISL 498238|B.1.1|Senegal|2020-05-27	Africa|hCoV-19/South Africa/KRISP-K002421/2020|EPI ISL 515783|B.1.1.206|South Africa|2020-07-30	0.0002029362	Africa
Africa|hCoV-19/Senegal/45557/2020|EPI ISL 498239|B.1.1|Senegal|2020-05-27	Africa|hCoV-19/South Africa/KRISP-K002421/2020|EPI ISL 515783|B.1.1.206|South Africa|2020-07-30	0.0003066777	Africa
Africa|hCoV-19/Senegal/52357/2020|EPI ISL 498240|B.1.5.12|Senegal|2020-06-03	Africa|hCoV-19/South Africa/KRISP-K002421/2020|EPI ISL 515783|B.1.1.206|South Africa|2020-07-30	0.0005311299	Africa
Africa|hCoV-19/Senegal/52907/2020|EPI ISL 498241|B.1.5.12|Senegal|2020-06-05	Africa|hCoV-19/South Africa/KRISP-K002421/2020|EPI ISL 515783|B.1.1.206|South Africa|2020-07-30	0.0007304173	Africa
Africa|hCoV-19/Senegal/55499/2020|EPI ISL 498242|B.1.5|Senegal|2020-06-07	Africa|hCoV-19/South Africa/KRISP-K002421/2020|EPI ISL 515783|B.1.1.206|South Africa|2020-07-30	0.0003387712	Africa
Africa|hCoV-19/Senegal/55703/2020|EPI ISL 477148|B.1.356|Senegal|2020-06-07	Africa|hCoV-19/South Africa/KRISP-K002421/2020|EPI ISL 515783|B.1.1.206|South Africa|2020-07-30	0.0004552373	Africa
Africa|hCoV-19/Senegal/55728/2020|EPI ISL 477150|B.1.5.12|Senegal|2020-06-07	Africa|hCoV-19/South Africa/KRISP-K002421/2020|EPI ISL 515783|B.1.1.206|South Africa|2020-07-30	0.0004093469	Africa
Africa|hCoV-19/Senegal/55738/2020|EPI ISL 477141|B.1.5.12|Senegal|2020-06-07	Africa|hCoV-19/South Africa/KRISP-K002421/2020|EPI ISL 515783|B.1.1.206|South Africa|2020-07-30	0.0005572004	Africa
Africa|hCoV-19/Senegal/55752/2020|EPI ISL 477149|B.1.5.12|Senegal|2020-06-07	Africa|hCoV-19/South Africa/KRISP-K002421/2020|EPI ISL 515783|B.1.1.206|South Africa|2020-07-30	0.0003778483	Africa
Africa|hCoV-19/Senegal/57065/2020|EPI ISL 476148|B.1.1.44|Senegal|2020-06-09	Africa|hCoV-19/South Africa/KRISP-K002421/2020|EPI ISL 515783|B.1.1.206|South Africa|2020-07-30	0.0002710234	Africa
Africa|hCoV-19/Senegal/5718/2020|EPI ISL 481236|B.1|Senegal|2020-04-18	Africa|hCoV-19/South Africa/KRISP-K002421/2020|EPI ISL 515783|B.1.1.206|South Africa|2020-07-30	0.0003398997	Africa
Africa|hCoV-19/Senegal/57273/2020|EPI ISL 498243|B.1.5.12|Senegal|2020-06-07	Africa|hCoV-19/South Africa/KRISP-K002421/2020|EPI ISL 515783|B.1.1.206|South Africa|2020-07-30	0.0004058275	Africa
Africa|hCoV-19/Senegal/57476/2020|EPI ISL 476149|B.1.5.12|Senegal|2020-06-06	Africa|hCoV-19/South Africa/KRISP-K002421/2020|EPI ISL 515783|B.1.1.206|South Africa|2020-07-30	0.0005102258	Africa
Africa|hCoV-19/Senegal/57503/2020|EPI ISL 498244|B.1.5.12|Senegal|2020-06-09	Africa|hCoV-19/South Africa/KRISP-K002421/2020|EPI ISL 515783|B.1.1.206|South Africa|2020-07-30	0.0005318133	Africa
Africa|hCoV-19/Senegal/57540/2020|EPI ISL 476491|B.1.5.12|Senegal|2020-06-09	Africa|hCoV-19/South Africa/KRISP-K002421/2020|EPI ISL 515783|B.1.1.206|South Africa|2020-07-30	0.0006155446	Africa
Africa|hCoV-19/Senegal/5766/2020|EPI ISL 481237|B.1.5.12|Senegal|2020-04-17	Africa|hCoV-19/South Africa/KRISP-K002421/2020|EPI ISL 515783|B.1.1.206|South Africa|2020-07-30	0.0004058314	Africa
Africa|hCoV-19/Senegal/5770/2020|EPI ISL 481238|B.1|Senegal|2020-04-17	Africa|hCoV-19/South Africa/KRISP-K002421/2020|EPI ISL 515783|B.1.1.206|South Africa|2020-07-30	0.0003155656	Africa
Africa|hCoV-19/Senegal/5785/2020|EPI ISL 481239|B.1.5.12|Senegal|2020-04-17	Africa|hCoV-19/South Africa/KRISP-K002421/2020|EPI ISL 515783|B.1.1.206|South Africa|2020-07-30	0.0003721141	Africa
Africa|hCoV-19/Senegal/5971/2020|EPI ISL 481240|B.1.5|Senegal|2020-04-18	Africa|hCoV-19/South Africa/KRISP-K002421/2020|EPI ISL 515783|B.1.1.206|South Africa|2020-07-30	0.0003063407	Africa
Africa|hCoV-19/Senegal/5986/2020|EPI ISL 481243|B.1|Senegal|2020-04-18	Africa|hCoV-19/South Africa/KRISP-K002421/2020|EPI ISL 515783|B.1.1.206|South Africa|2020-07-30	0.0003721017	Africa
Africa|hCoV-19/Senegal/600/2020|EPI ISL 420074|B.1.5|Senegal|2020-03-20	Africa|hCoV-19/South Africa/KRISP-K002421/2020|EPI ISL 515783|B.1.1.206|South Africa|2020-07-30	0.0002705150	Africa
Africa|hCoV-19/Senegal/611/2020|EPI ISL 420076|B.1|Senegal|2020-03-20	Africa|hCoV-19/South Africa/KRISP-K002421/2020|EPI ISL 515783|B.1.1.206|South Africa|2020-07-30	0.0003043478	Africa
Africa|hCoV-19/Senegal/618/2020|EPI ISL 420077|A|Senegal|2020-03-20	Africa|hCoV-19/South Africa/KRISP-K002421/2020|EPI ISL 515783|B.1.1.206|South Africa|2020-07-30	0.0005411545	Africa
Africa|hCoV-19/Senegal/620/2020|EPI ISL 420078|A.11|Senegal|2020-03-20	Africa|hCoV-19/South Africa/KRISP-K002421/2020|EPI ISL 515783|B.1.1.206|South Africa|2020-07-30	0.0005424202	Africa
Africa|hCoV-19/Senegal/62365/2020|EPI ISL 476492|B.1.5.12|Senegal|2020-06-10	Africa|hCoV-19/South Africa/KRISP-K002421/2020|EPI ISL 515783|B.1.1.206|South Africa|2020-07-30	0.0003719971	Africa
Africa|hCoV-19/Senegal/62368/2020|EPI ISL 476493|B.1.1|Senegal|2020-06-10	Africa|hCoV-19/South Africa/KRISP-K002421/2020|EPI ISL 515783|B.1.1.206|South Africa|2020-07-30	0.0001352277	Africa
Africa|hCoV-19/Senegal/62431/2020|EPI ISL 498247|B.1.5.12|Senegal|2020-06-10	Africa|hCoV-19/South Africa/KRISP-K002421/2020|EPI ISL 515783|B.1.1.206|South Africa|2020-07-30	0.0003776149	Africa
Africa|hCoV-19/Senegal/62872/2020|EPI ISL 476494|B.1.5.12|Senegal|2020-06-11	Africa|hCoV-19/South Africa/KRISP-K002421/2020|EPI ISL 515783|B.1.1.206|South Africa|2020-07-30	0.0003728000	Africa
Africa|hCoV-19/Senegal/62874/2020|EPI ISL 476495|B.1.5.12|Senegal|2020-06-11	Africa|hCoV-19/South Africa/KRISP-K002421/2020|EPI ISL 515783|B.1.1.206|South Africa|2020-07-30	0.0004409673	Africa
Africa|hCoV-19/Senegal/63263/2020|EPI ISL 498249|B.1.5.12|Senegal|2020-06-11	Africa|hCoV-19/South Africa/KRISP-K002421/2020|EPI ISL 515783|B.1.1.206|South Africa|2020-07-30	0.0003740662	Africa
Africa|hCoV-19/Senegal/63728/2020|EPI ISL 476497|B.1.356|Senegal|2020-06-12	Africa|hCoV-19/South Africa/KRISP-K002421/2020|EPI ISL 515783|B.1.1.206|South Africa|2020-07-30	0.0004462687	Africa
Africa|hCoV-19/Senegal/63742/2020|EPI ISL 476514|B.1.5.12|Senegal|2020-06-12	Africa|hCoV-19/South Africa/KRISP-K002421/2020|EPI ISL 515783|B.1.1.206|South Africa|2020-07-30	0.0004058311	Africa
Africa|hCoV-19/Senegal/640/2020|EPI ISL 420079|B.1|Senegal|2020-03-20	Africa|hCoV-19/South Africa/KRISP-K002421/2020|EPI ISL 515783|B.1.1.206|South Africa|2020-07-30	0.0005520336	Africa
Africa|hCoV-19/Senegal/64033/2020|EPI ISL 485715|B.1.5|Senegal|2020-06-12	Africa|hCoV-19/South Africa/KRISP-K002421/2020|EPI ISL 515783|B.1.1.206|South Africa|2020-07-30	0.0003719971	Africa
Africa|hCoV-19/Senegal/64076/2020|EPI ISL 485716|B.1|Senegal|2020-06-12	Africa|hCoV-19/South Africa/KRISP-K002421/2020|EPI ISL 515783|B.1.1.206|South Africa|2020-07-30	0.0006427989	Africa
Africa|hCoV-19/Senegal/64096/2020|EPI ISL 485717|B.1.5.12|Senegal|2020-06-12	Africa|hCoV-19/South Africa/KRISP-K002421/2020|EPI ISL 515783|B.1.1.206|South Africa|2020-07-30	0.0004088673	Africa
Africa|hCoV-19/Senegal/64101/2020|EPI ISL 476516|B.1.5.12|Senegal|2020-06-12	Africa|hCoV-19/South Africa/KRISP-K002421/2020|EPI ISL 515783|B.1.1.206|South Africa|2020-07-30	0.0004073603	Africa
Africa|hCoV-19/Senegal/64163/2020|EPI ISL 477159|B.1.5.12|Senegal|2020-06-12	Africa|hCoV-19/South Africa/KRISP-K002421/2020|EPI ISL 515783|B.1.1.206|South Africa|2020-07-30	0.0005891248	Africa
Africa|hCoV-19/Senegal/64166/2020|EPI ISL 476558|B.1.5.12|Senegal|2020-06-12	Africa|hCoV-19/South Africa/KRISP-K002421/2020|EPI ISL 515783|B.1.1.206|South Africa|2020-07-30	0.0005773481	Africa
Africa|hCoV-19/Senegal/6427/2020|EPI ISL 486873|B.1.5|Senegal|2020-04-20	Africa|hCoV-19/South Africa/KRISP-K002421/2020|EPI ISL 515783|B.1.1.206|South Africa|2020-07-30	0.0002710611	Africa
Africa|hCoV-19/Senegal/6430/2020|EPI ISL 486872|B.1.1|Senegal|2020-04-11	Africa|hCoV-19/South Africa/KRISP-K002421/2020|EPI ISL 515783|B.1.1.206|South Africa|2020-07-30	0.0001356877	Africa
Africa|hCoV-19/Senegal/64709/2020|EPI ISL 476560|B.1.5.12|Senegal|2020-06-13	Africa|hCoV-19/South Africa/KRISP-K002421/2020|EPI ISL 515783|B.1.1.206|South Africa|2020-07-30	0.0009107166	Africa
Africa|hCoV-19/Senegal/64716/2020|EPI ISL 498250|B.1.5.12|Senegal|2020-06-13	Africa|hCoV-19/South Africa/KRISP-K002421/2020|EPI ISL 515783|B.1.1.206|South Africa|2020-07-30	0.0003731540	Africa
Africa|hCoV-19/Senegal/64729/2020|EPI ISL 477155|B.1.1.44|Senegal|2020-06-11	Africa|hCoV-19/South Africa/KRISP-K002421/2020|EPI ISL 515783|B.1.1.206|South Africa|2020-07-30	0.0003399595	Africa
Africa|hCoV-19/Senegal/64763/2020|EPI ISL 476562|B.1.292|Senegal|2020-06-13	Africa|hCoV-19/South Africa/KRISP-K002421/2020|EPI ISL 515783|B.1.1.206|South Africa|2020-07-30	0.0003720120	Africa
Africa|hCoV-19/Senegal/64766/2020|EPI ISL 476564|B.1.5.12|Senegal|2020-06-13	Africa|hCoV-19/South Africa/KRISP-K002421/2020|EPI ISL 515783|B.1.1.206|South Africa|2020-07-30	0.0004396211	Africa
Africa|hCoV-19/Senegal/64771/2020|EPI ISL 482874|B.1.1.44|Senegal|2020-06-13	Africa|hCoV-19/South Africa/KRISP-K002421/2020|EPI ISL 515783|B.1.1.206|South Africa|2020-07-30	0.0003381893	Africa
Africa|hCoV-19/Senegal/64772/2020|EPI ISL 477154|B.1.5.12|Senegal|2020-06-13	Africa|hCoV-19/South Africa/KRISP-K002421/2020|EPI ISL 515783|B.1.1.206|South Africa|2020-07-30	0.0005226299	Africa
Africa|hCoV-19/Senegal/6481/2020|EPI ISL 486871|B.1.5|Senegal|2020-04-21	Africa|hCoV-19/South Africa/KRISP-K002421/2020|EPI ISL 515783|B.1.1.206|South Africa|2020-07-30	0.0002374794	Africa
Africa|hCoV-19/Senegal/64916/2020|EPI ISL 477156|B.1.5.12|Senegal|2020-06-13	Africa|hCoV-19/South Africa/KRISP-K002421/2020|EPI ISL 515783|B.1.1.206|South Africa|2020-07-30	0.0004078977	Africa
Africa|hCoV-19/Senegal/64932/2020|EPI ISL 476569|B.1.1.44|Senegal|2020-06-13	Africa|hCoV-19/South Africa/KRISP-K002421/2020|EPI ISL 515783|B.1.1.206|South Africa|2020-07-30	0.0002029047	Africa
Africa|hCoV-19/Senegal/64969/2020|EPI ISL 476570|B.1.5.12|Senegal|2020-06-13	Africa|hCoV-19/South Africa/KRISP-K002421/2020|EPI ISL 515783|B.1.1.206|South Africa|2020-07-30	0.0006635024	Africa
Africa|hCoV-19/Senegal/65030/2020|EPI ISL 476572|B.1.5.12|Senegal|2020-06-14	Africa|hCoV-19/South Africa/KRISP-K002421/2020|EPI ISL 515783|B.1.1.206|South Africa|2020-07-30	0.0003719717	Africa
Africa|hCoV-19/Senegal/65052/2020|EPI ISL 476574|B.1.5|Senegal|2020-06-13	Africa|hCoV-19/South Africa/KRISP-K002421/2020|EPI ISL 515783|B.1.1.206|South Africa|2020-07-30	0.0003397956	Africa
Africa|hCoV-19/Senegal/65428/2020|EPI ISL 485712|B.1.5.12|Senegal|2020-06-14	Africa|hCoV-19/South Africa/KRISP-K002421/2020|EPI ISL 515783|B.1.1.206|South Africa|2020-07-30	0.0005776740	Africa
Africa|hCoV-19/Senegal/65481/2020|EPI ISL 477151|B.1.1|Senegal|2020-06-14	Africa|hCoV-19/South Africa/KRISP-K002421/2020|EPI ISL 515783|B.1.1.206|South Africa|2020-07-30	0.0002773974	Africa
Africa|hCoV-19/Senegal/65548/2020|EPI ISL 477153|B.1.5.12|Senegal|2020-06-14	Africa|hCoV-19/South Africa/KRISP-K002421/2020|EPI ISL 515783|B.1.1.206|South Africa|2020-07-30	0.0005240407	Africa
Africa|hCoV-19/Senegal/65601/2020|EPI ISL 485713|B.1.5.12|Senegal|2020-06-14	Africa|hCoV-19/South Africa/KRISP-K002421/2020|EPI ISL 515783|B.1.1.206|South Africa|2020-07-30	0.0003719806	Africa
Africa|hCoV-19/Senegal/659/2020|EPI ISL 480554|B.1|Senegal|2020-03-21	Africa|hCoV-19/South Africa/KRISP-K002421/2020|EPI ISL 515783|B.1.1.206|South Africa|2020-07-30	0.0003390700	Africa
Africa|hCoV-19/Senegal/6597/2020|EPI ISL 486870|B.1.356|Senegal|2020-04-23	Africa|hCoV-19/South Africa/KRISP-K002421/2020|EPI ISL 515783|B.1.1.206|South Africa|2020-07-30	0.0003719795	Africa
Africa|hCoV-19/Senegal/6619/2020|EPI ISL 498230|B.1|Senegal|2020-04-21	Africa|hCoV-19/South Africa/KRISP-K002421/2020|EPI ISL 515783|B.1.1.206|South Africa|2020-07-30	0.0003381495	Africa
Africa|hCoV-19/Senegal/6626/2020|EPI ISL 498229|B.1|Senegal|2020-04-21	Africa|hCoV-19/South Africa/KRISP-K002421/2020|EPI ISL 515783|B.1.1.206|South Africa|2020-07-30	0.0003721771	Africa
Africa|hCoV-19/Senegal/66298/2020|EPI ISL 485708|B.1.5.12|Senegal|2020-06-15	Africa|hCoV-19/South Africa/KRISP-K002421/2020|EPI ISL 515783|B.1.1.206|South Africa|2020-07-30	0.0005750893	Africa
Africa|hCoV-19/Senegal/66443/2020|EPI ISL 485711|B.1.1|Senegal|2020-06-15	Africa|hCoV-19/South Africa/KRISP-K002421/2020|EPI ISL 515783|B.1.1.206|South Africa|2020-07-30	0.0003763205	Africa
Africa|hCoV-19/Senegal/66458/2020|EPI ISL 485710|B.1.1|Senegal|2020-06-15	Africa|hCoV-19/South Africa/KRISP-K002421/2020|EPI ISL 515783|B.1.1.206|South Africa|2020-07-30	0.0001690455	Africa
Africa|hCoV-19/Senegal/6751/2020|EPI ISL 486859|B.1.1|Senegal|2020-04-21	Africa|hCoV-19/South Africa/KRISP-K002421/2020|EPI ISL 515783|B.1.1.206|South Africa|2020-07-30	0.0002395587	Africa
Africa|hCoV-19/Senegal/6762/2020|EPI ISL 486869|B.1.5.12|Senegal|2020-04-21	Africa|hCoV-19/South Africa/KRISP-K002421/2020|EPI ISL 515783|B.1.1.206|South Africa|2020-07-30	0.0005635601	Africa
Africa|hCoV-19/Senegal/68303/2020|EPI ISL 477143|B.1.5.12|Senegal|2020-06-17	Africa|hCoV-19/South Africa/KRISP-K002421/2020|EPI ISL 515783|B.1.1.206|South Africa|2020-07-30	0.0004090448	Africa
Africa|hCoV-19/Senegal/68349/2020|EPI ISL 485635|B.1.5.12|Senegal|2020-06-18	Africa|hCoV-19/South Africa/KRISP-K002421/2020|EPI ISL 515783|B.1.1.206|South Africa|2020-07-30	0.0004734477	Africa
Africa|hCoV-19/Senegal/6837/2020|EPI ISL 486868|B.1.272|Senegal|2020-04-21	Africa|hCoV-19/South Africa/KRISP-K002421/2020|EPI ISL 515783|B.1.1.206|South Africa|2020-07-30	0.0004438605	Africa
Africa|hCoV-19/Senegal/6839/2020|EPI ISL 486867|B.1|Senegal|2020-04-23	Africa|hCoV-19/South Africa/KRISP-K002421/2020|EPI ISL 515783|B.1.1.206|South Africa|2020-07-30	0.0003739848	Africa
Africa|hCoV-19/Senegal/68458/2020|EPI ISL 482878|B.1.1|Senegal|2020-06-18	Africa|hCoV-19/South Africa/KRISP-K002421/2020|EPI ISL 515783|B.1.1.206|South Africa|2020-07-30	0.0001690455	Africa
Africa|hCoV-19/Senegal/6847/2020|EPI ISL 486865|B.1.272|Senegal|2020-04-02	Africa|hCoV-19/South Africa/KRISP-K002421/2020|EPI ISL 515783|B.1.1.206|South Africa|2020-07-30	0.0004058218	Africa
Africa|hCoV-19/Senegal/68488/2020|EPI ISL 482877|B.1.356|Senegal|2020-06-17	Africa|hCoV-19/South Africa/KRISP-K002421/2020|EPI ISL 515783|B.1.1.206|South Africa|2020-07-30	0.0005072860	Africa
Africa|hCoV-19/Senegal/68525/2020|EPI ISL 477142|B.1.1|Senegal|2020-06-17	Africa|hCoV-19/South Africa/KRISP-K002421/2020|EPI ISL 515783|B.1.1.206|South Africa|2020-07-30	0.0003819432	Africa
Africa|hCoV-19/Senegal/68548/2020|EPI ISL 482876|B.1.5.12|Senegal|2020-06-17	Africa|hCoV-19/South Africa/KRISP-K002421/2020|EPI ISL 515783|B.1.1.206|South Africa|2020-07-30	0.0003768246	Africa
Africa|hCoV-19/Senegal/68550/2020|EPI ISL 482875|B.1.5.12|Senegal|2020-06-16	Africa|hCoV-19/South Africa/KRISP-K002421/2020|EPI ISL 515783|B.1.1.206|South Africa|2020-07-30	0.0003726019	Africa
Africa|hCoV-19/Senegal/6914/2020|EPI ISL 498237|B.1.5|Senegal|2020-04-24	Africa|hCoV-19/South Africa/KRISP-K002421/2020|EPI ISL 515783|B.1.1.206|South Africa|2020-07-30	0.0004145541	Africa
Africa|hCoV-19/Senegal/6934/2020|EPI ISL 498235|B.1.5.12|Senegal|2020-04-22	Africa|hCoV-19/South Africa/KRISP-K002421/2020|EPI ISL 515783|B.1.1.206|South Africa|2020-07-30	0.0005104543	Africa
Africa|hCoV-19/Senegal/70339/2020|EPI ISL 477146|B.1.5.12|Senegal|2020-06-20	Africa|hCoV-19/South Africa/KRISP-K002421/2020|EPI ISL 515783|B.1.1.206|South Africa|2020-07-30	0.0004492357	Africa
Africa|hCoV-19/Senegal/70427/2020|EPI ISL 477144|B.1.5.12|Senegal|2020-06-20	Africa|hCoV-19/South Africa/KRISP-K002421/2020|EPI ISL 515783|B.1.1.206|South Africa|2020-07-30	0.0004503045	Africa
Africa|hCoV-19/Senegal/70440/2020|EPI ISL 477145|B.1.5.12|Senegal|2020-06-19	Africa|hCoV-19/South Africa/KRISP-K002421/2020|EPI ISL 515783|B.1.1.206|South Africa|2020-07-30	0.0005207505	Africa
Africa|hCoV-19/Senegal/83493/2020|EPI ISL 498252|B.1.1.44|Senegal|2020-07-09	Africa|hCoV-19/South Africa/KRISP-K002421/2020|EPI ISL 515783|B.1.1.206|South Africa|2020-07-30	0.0004492118	Africa
Africa|hCoV-19/Senegal/9068/2020|EPI ISL 498236|B.1.356|Senegal|2020-04-24	Africa|hCoV-19/South Africa/KRISP-K002421/2020|EPI ISL 515783|B.1.1.206|South Africa|2020-07-30	0.0003723319	Africa
Africa|hCoV-19/Senegal/9250/2020|EPI ISL 486866|B.1.1|Senegal|2020-04-22	Africa|hCoV-19/South Africa/KRISP-K002421/2020|EPI ISL 515783|B.1.1.206|South Africa|2020-07-30	0.0003719795	Africa
Africa|hCoV-19/Senegal/9256/2020|EPI ISL 486864|B.1.1|Senegal|2020-04-23	Africa|hCoV-19/South Africa/KRISP-K002421/2020|EPI ISL 515783|B.1.1.206|South Africa|2020-07-30	0.0003758079	Africa
Africa|hCoV-19/Senegal/9369/2020|EPI ISL 486863|B.1.5|Senegal|2020-04-25	Africa|hCoV-19/South Africa/KRISP-K002421/2020|EPI ISL 515783|B.1.1.206|South Africa|2020-07-30	0.0002366846	Africa
Africa|hCoV-19/Senegal/9392/2020|EPI ISL 486862|B.1.1|Senegal|2020-04-25	Africa|hCoV-19/South Africa/KRISP-K002421/2020|EPI ISL 515783|B.1.1.206|South Africa|2020-07-30	0.0002717691	Africa
Africa|hCoV-19/Senegal/9439/2020|EPI ISL 486861|B.1.1.44|Senegal|2020-04-25	Africa|hCoV-19/South Africa/KRISP-K002421/2020|EPI ISL 515783|B.1.1.206|South Africa|2020-07-30	0.0001690798	Africa
Africa|hCoV-19/Senegal/9615/2020|EPI ISL 486860|B.1.5.12|Senegal|2020-04-25	Africa|hCoV-19/South Africa/KRISP-K002421/2020|EPI ISL 515783|B.1.1.206|South Africa|2020-07-30	0.0003381495	Africa
Africa|hCoV-19/Senegal/9819/2020|EPI ISL 498233|B.1|Senegal|2020-04-25	Africa|hCoV-19/South Africa/KRISP-K002421/2020|EPI ISL 515783|B.1.1.206|South Africa|2020-07-30	0.0004472929	Africa
Africa|hCoV-19/Senegal/9821/2020|EPI ISL 498232|B.1.356|Senegal|2020-04-25	Africa|hCoV-19/South Africa/KRISP-K002421/2020|EPI ISL 515783|B.1.1.206|South Africa|2020-07-30	0.0003763399	Africa
Africa|hCoV-19/Senegal/9838/2020|EPI ISL 498231|B.1.272|Senegal|2020-04-25	Africa|hCoV-19/South Africa/KRISP-K002421/2020|EPI ISL 515783|B.1.1.206|South Africa|2020-07-30	0.0004776238	Africa
Africa|hCoV-19/Sierra Leone/KGH-G-8548/2020|EPI ISL 512811|B.1|Sierra Leone|2020-03-30	Africa|hCoV-19/South Africa/KRISP-K002421/2020|EPI ISL 515783|B.1.1.206|South Africa|2020-07-30	0.0003381859	Africa
Africa|hCoV-19/Sierra Leone/KGH-G-8549/2020|EPI ISL 512812|B.1.1|Sierra Leone|2020-03-31	Africa|hCoV-19/South Africa/KRISP-K002421/2020|EPI ISL 515783|B.1.1.206|South Africa|2020-07-30	0.0001014187	Africa
Africa|hCoV-19/Sierra Leone/KGH-G-8603/2020|EPI ISL 512813|B.1|Sierra Leone|2020-04-23	Africa|hCoV-19/South Africa/KRISP-K002421/2020|EPI ISL 515783|B.1.1.206|South Africa|2020-07-30	0.0003383198	Africa
Africa|hCoV-19/Sierra Leone/KGH-G-8604/2020|EPI ISL 512814|B.6|Sierra Leone|2020-04-03	Africa|hCoV-19/South Africa/KRISP-K002421/2020|EPI ISL 515783|B.1.1.206|South Africa|2020-07-30	0.0005073202	Africa
Africa|hCoV-19/Sierra Leone/KGH-G-8607/2020|EPI ISL 512815|B.1.1|Sierra Leone|2020-04-03	Africa|hCoV-19/South Africa/KRISP-K002421/2020|EPI ISL 515783|B.1.1.206|South Africa|2020-07-30	0.0001352858	Africa
Africa|hCoV-19/Sierra Leone/KGH-G-8625/2020|EPI ISL 512816|A.12|Sierra Leone|2020-04-10	Africa|hCoV-19/South Africa/KRISP-K002421/2020|EPI ISL 515783|B.1.1.206|South Africa|2020-07-30	0.0008120093	Africa
Africa|hCoV-19/Sierra Leone/KGH-G-8626/2020|EPI ISL 512817|A.12|Sierra Leone|2020-04-10	Africa|hCoV-19/South Africa/KRISP-K002421/2020|EPI ISL 515783|B.1.1.206|South Africa|2020-07-30	0.0007104025	Africa
Africa|hCoV-19/Sierra Leone/KGH-G-8627/2020|EPI ISL 512818|B.1.5|Sierra Leone|2020-04-08	Africa|hCoV-19/South Africa/KRISP-K002421/2020|EPI ISL 515783|B.1.1.206|South Africa|2020-07-30	0.0002705204	Africa
Africa|hCoV-19/Sierra Leone/KGH-G-8668/2020|EPI ISL 512819|A.12|Sierra Leone|2020-04-11	Africa|hCoV-19/South Africa/KRISP-K002421/2020|EPI ISL 515783|B.1.1.206|South Africa|2020-07-30	0.0006917915	Africa
Africa|hCoV-19/Sierra Leone/KGH-G-8669/2020|EPI ISL 512820|A.12|Sierra Leone|2020-04-14	Africa|hCoV-19/South Africa/KRISP-K002421/2020|EPI ISL 515783|B.1.1.206|South Africa|2020-07-30	0.0007442786	Africa
Africa|hCoV-19/South Africa/KRISP-0001/2020|EPI ISL 467431|B|South Africa|2020-03-23	Africa|hCoV-19/South Africa/KRISP-K002421/2020|EPI ISL 515783|B.1.1.206|South Africa|2020-07-30	0.0003388942	Africa
Africa|hCoV-19/South Africa/KRISP-0016/2020|EPI ISL 467432|B.1.106|South Africa|2020-03-28	Africa|hCoV-19/South Africa/KRISP-K002421/2020|EPI ISL 515783|B.1.1.206|South Africa|2020-07-30	0.0002366926	Africa
Africa|hCoV-19/South Africa/KRISP-0017/2020|EPI ISL 467433|B.1.5|South Africa|2020-04-03	Africa|hCoV-19/South Africa/KRISP-K002421/2020|EPI ISL 515783|B.1.1.206|South Africa|2020-07-30	0.0002028752	Africa
Africa|hCoV-19/South Africa/KRISP-0019/2020|EPI ISL 467434|B.1.5|South Africa|2020-04-02	Africa|hCoV-19/South Africa/KRISP-K002421/2020|EPI ISL 515783|B.1.1.206|South Africa|2020-07-30	0.0002028752	Africa
Africa|hCoV-19/South Africa/KRISP-0021/2020|EPI ISL 467435|B.1.5|South Africa|2020-04-02	Africa|hCoV-19/South Africa/KRISP-K002421/2020|EPI ISL 515783|B.1.1.206|South Africa|2020-07-30	0.0002366846	Africa
Africa|hCoV-19/South Africa/KRISP-0024/2020|EPI ISL 467436|B.1.106|South Africa|2020-04-01	Africa|hCoV-19/South Africa/KRISP-K002421/2020|EPI ISL 515783|B.1.1.206|South Africa|2020-07-30	0.0002433736	Africa
Africa|hCoV-19/South Africa/KRISP-0026/2020|EPI ISL 467437|B.1.106|South Africa|2020-04-01	Africa|hCoV-19/South Africa/KRISP-K002421/2020|EPI ISL 515783|B.1.1.206|South Africa|2020-07-30	0.0002369090	Africa
Africa|hCoV-19/South Africa/KRISP-0028/2020|EPI ISL 467438|B.1.106|South Africa|2020-04-02	Africa|hCoV-19/South Africa/KRISP-K002421/2020|EPI ISL 515783|B.1.1.206|South Africa|2020-07-30	0.0002787667	Africa
Africa|hCoV-19/South Africa/KRISP-0029/2020|EPI ISL 467439|B.1.5|South Africa|2020-04-02	Africa|hCoV-19/South Africa/KRISP-K002421/2020|EPI ISL 515783|B.1.1.206|South Africa|2020-07-30	0.0002481079	Africa
Africa|hCoV-19/South Africa/KRISP-0033/2020|EPI ISL 467440|B.1.106|South Africa|2020-04-01	Africa|hCoV-19/South Africa/KRISP-K002421/2020|EPI ISL 515783|B.1.1.206|South Africa|2020-07-30	0.0002395430	Africa
Africa|hCoV-19/South Africa/KRISP-0035/2020|EPI ISL 467441|B.1.5|South Africa|2020-03-27	Africa|hCoV-19/South Africa/KRISP-K002421/2020|EPI ISL 515783|B.1.1.206|South Africa|2020-07-30	0.0002028683	Africa
Africa|hCoV-19/South Africa/KRISP-0041/2020|EPI ISL 467443|B.1.5|South Africa|2020-03-25	Africa|hCoV-19/South Africa/KRISP-K002421/2020|EPI ISL 515783|B.1.1.206|South Africa|2020-07-30	0.0002028684	Africa
Africa|hCoV-19/South Africa/KRISP-005/2020|EPI ISL 455630|B.1.5|South Africa|2020-04-29	Africa|hCoV-19/South Africa/KRISP-K002421/2020|EPI ISL 515783|B.1.1.206|South Africa|2020-07-30	0.0002459144	Africa
Africa|hCoV-19/South Africa/KRISP-0055/2020|EPI ISL 467444|B.1.5|South Africa|2020-03-24	Africa|hCoV-19/South Africa/KRISP-K002421/2020|EPI ISL 515783|B.1.1.206|South Africa|2020-07-30	0.0002028680	Africa
Africa|hCoV-19/South Africa/KRISP-0056/2020|EPI ISL 467445|B.1.5|South Africa|2020-04-04	Africa|hCoV-19/South Africa/KRISP-K002421/2020|EPI ISL 515783|B.1.1.206|South Africa|2020-07-30	0.0002705258	Africa
Africa|hCoV-19/South Africa/KRISP-0057/2020|EPI ISL 467446|B.1.5|South Africa|2020-03-29	Africa|hCoV-19/South Africa/KRISP-K002421/2020|EPI ISL 515783|B.1.1.206|South Africa|2020-07-30	0.0002030881	Africa
Africa|hCoV-19/South Africa/KRISP-0059/2020|EPI ISL 467448|B.1.5|South Africa|2020-04-01	Africa|hCoV-19/South Africa/KRISP-K002421/2020|EPI ISL 515783|B.1.1.206|South Africa|2020-07-30	0.0002742505	Africa
Africa|hCoV-19/South Africa/KRISP-0065/2020|EPI ISL 467449|B.1.106|South Africa|2020-04-04	Africa|hCoV-19/South Africa/KRISP-K002421/2020|EPI ISL 515783|B.1.1.206|South Africa|2020-07-30	0.0002370372	Africa
Africa|hCoV-19/South Africa/KRISP-0066/2020|EPI ISL 467450|B.1.106|South Africa|2020-04-03	Africa|hCoV-19/South Africa/KRISP-K002421/2020|EPI ISL 515783|B.1.1.206|South Africa|2020-07-30	0.0002366846	Africa
Africa|hCoV-19/South Africa/KRISP-0067/2020|EPI ISL 467451|B.1.5|South Africa|2020-04-03	Africa|hCoV-19/South Africa/KRISP-K002421/2020|EPI ISL 515783|B.1.1.206|South Africa|2020-07-30	0.0002028684	Africa
Africa|hCoV-19/South Africa/KRISP-0074/2020|EPI ISL 467452|B.1.106|South Africa|2020-04-04	Africa|hCoV-19/South Africa/KRISP-K002421/2020|EPI ISL 515783|B.1.1.206|South Africa|2020-07-30	0.0002418685	Africa
Africa|hCoV-19/South Africa/KRISP-0075/2020|EPI ISL 467453|B.1.106|South Africa|2020-04-04	Africa|hCoV-19/South Africa/KRISP-K002421/2020|EPI ISL 515783|B.1.1.206|South Africa|2020-07-30	0.0002368126	Africa
Africa|hCoV-19/South Africa/KRISP-0080/2020|EPI ISL 467454|B.1.106|South Africa|2020-04-01	Africa|hCoV-19/South Africa/KRISP-K002421/2020|EPI ISL 515783|B.1.1.206|South Africa|2020-07-30	0.0002366846	Africa
Africa|hCoV-19/South Africa/KRISP-0081/2020|EPI ISL 467455|B.1.106|South Africa|2020-04-06	Africa|hCoV-19/South Africa/KRISP-K002421/2020|EPI ISL 515783|B.1.1.206|South Africa|2020-07-30	0.0002366846	Africa
Africa|hCoV-19/South Africa/KRISP-0084/2020|EPI ISL 467456|B.1.106|South Africa|2020-04-05	Africa|hCoV-19/South Africa/KRISP-K002421/2020|EPI ISL 515783|B.1.1.206|South Africa|2020-07-30	0.0002366846	Africa
Africa|hCoV-19/South Africa/KRISP-0088/2020|EPI ISL 467457|B.1.106|South Africa|2020-04-07	Africa|hCoV-19/South Africa/KRISP-K002421/2020|EPI ISL 515783|B.1.1.206|South Africa|2020-07-30	0.0002366846	Africa
Africa|hCoV-19/South Africa/KRISP-0089/2020|EPI ISL 467458|B.1.106|South Africa|2020-04-05	Africa|hCoV-19/South Africa/KRISP-K002421/2020|EPI ISL 515783|B.1.1.206|South Africa|2020-07-30	0.0002413598	Africa
Africa|hCoV-19/South Africa/KRISP-0090/2020|EPI ISL 467459|B.1.106|South Africa|2020-04-03	Africa|hCoV-19/South Africa/KRISP-K002421/2020|EPI ISL 515783|B.1.1.206|South Africa|2020-07-30	0.0002422111	Africa
Africa|hCoV-19/South Africa/KRISP-0096/2020|EPI ISL 467461|B.1.106|South Africa|2020-04-01	Africa|hCoV-19/South Africa/KRISP-K002421/2020|EPI ISL 515783|B.1.1.206|South Africa|2020-07-30	0.0002385635	Africa
Africa|hCoV-19/South Africa/KRISP-0097/2020|EPI ISL 467462|B.1.106|South Africa|2020-04-01	Africa|hCoV-19/South Africa/KRISP-K002421/2020|EPI ISL 515783|B.1.1.206|South Africa|2020-07-30	0.0002368367	Africa
Africa|hCoV-19/South Africa/KRISP-0111/2020|EPI ISL 467465|B.1.106|South Africa|2020-04-01	Africa|hCoV-19/South Africa/KRISP-K002421/2020|EPI ISL 515783|B.1.1.206|South Africa|2020-07-30	0.0003395534	Africa
Africa|hCoV-19/South Africa/KRISP-0113/2020|EPI ISL 467467|B.1.106|South Africa|2020-04-05	Africa|hCoV-19/South Africa/KRISP-K002421/2020|EPI ISL 515783|B.1.1.206|South Africa|2020-07-30	0.0002705140	Africa
Africa|hCoV-19/South Africa/KRISP-0115/2020|EPI ISL 467468|B.1.5|South Africa|2020-04-04	Africa|hCoV-19/South Africa/KRISP-K002421/2020|EPI ISL 515783|B.1.1.206|South Africa|2020-07-30	0.0002028684	Africa
Africa|hCoV-19/South Africa/KRISP-0118/2020|EPI ISL 467470|B.1.106|South Africa|2020-04-01	Africa|hCoV-19/South Africa/KRISP-K002421/2020|EPI ISL 515783|B.1.1.206|South Africa|2020-07-30	0.0002366926	Africa
Africa|hCoV-19/South Africa/KRISP-0119/2020|EPI ISL 467471|B.1.5|South Africa|2020-04-01	Africa|hCoV-19/South Africa/KRISP-K002421/2020|EPI ISL 515783|B.1.1.206|South Africa|2020-07-30	0.0002028684	Africa
Africa|hCoV-19/South Africa/KRISP-012/2020|EPI ISL 421576|B.1.1.10|South Africa|2020-04-01	Africa|hCoV-19/South Africa/KRISP-K002421/2020|EPI ISL 515783|B.1.1.206|South Africa|2020-07-30	0.0002369112	Africa
Africa|hCoV-19/South Africa/KRISP-0120/2020|EPI ISL 467472|B.1.106|South Africa|2020-04-01	Africa|hCoV-19/South Africa/KRISP-K002421/2020|EPI ISL 515783|B.1.1.206|South Africa|2020-07-30	0.0002705140	Africa
Africa|hCoV-19/South Africa/KRISP-0123/2020|EPI ISL 467475|B.1.5|South Africa|2020-05-14	Africa|hCoV-19/South Africa/KRISP-K002421/2020|EPI ISL 515783|B.1.1.206|South Africa|2020-07-30	0.0003043356	Africa
Africa|hCoV-19/South Africa/KRISP-0124/2020|EPI ISL 467476|B.1.1.57|South Africa|2020-05-13	Africa|hCoV-19/South Africa/KRISP-K002421/2020|EPI ISL 515783|B.1.1.206|South Africa|2020-07-30	0.0001361620	Africa
Africa|hCoV-19/South Africa/KRISP-0125/2020|EPI ISL 467477|B.1.1.52|South Africa|2020-05-13	Africa|hCoV-19/South Africa/KRISP-K002421/2020|EPI ISL 515783|B.1.1.206|South Africa|2020-07-30	0.0002028587	Africa
Africa|hCoV-19/South Africa/KRISP-0126/2020|EPI ISL 467478|B.1.1.40|South Africa|2020-05-13	Africa|hCoV-19/South Africa/KRISP-K002421/2020|EPI ISL 515783|B.1.1.206|South Africa|2020-07-30	0.0003043067	Africa
Africa|hCoV-19/South Africa/KRISP-0127/2020|EPI ISL 467479|B.1.5.19|South Africa|2020-05-13	Africa|hCoV-19/South Africa/KRISP-K002421/2020|EPI ISL 515783|B.1.1.206|South Africa|2020-07-30	0.0003043283	Africa
Africa|hCoV-19/South Africa/KRISP-0128/2020|EPI ISL 467480|B.1.1.57|South Africa|2020-05-13	Africa|hCoV-19/South Africa/KRISP-K002421/2020|EPI ISL 515783|B.1.1.206|South Africa|2020-07-30	0.0001358107	Africa
Africa|hCoV-19/South Africa/KRISP-0129/2020|EPI ISL 467481|B.1.1.52|South Africa|2020-05-13	Africa|hCoV-19/South Africa/KRISP-K002421/2020|EPI ISL 515783|B.1.1.206|South Africa|2020-07-30	0.0002366734	Africa
Africa|hCoV-19/South Africa/KRISP-0130/2020|EPI ISL 467482|B.1.1.57|South Africa|2020-05-13	Africa|hCoV-19/South Africa/KRISP-K002421/2020|EPI ISL 515783|B.1.1.206|South Africa|2020-07-30	0.0001690421	Africa
Africa|hCoV-19/South Africa/KRISP-0131/2020|EPI ISL 467483|B.1.5|South Africa|2020-05-13	Africa|hCoV-19/South Africa/KRISP-K002421/2020|EPI ISL 515783|B.1.1.206|South Africa|2020-07-30	0.0002705150	Africa
Africa|hCoV-19/South Africa/KRISP-0132/2020|EPI ISL 467484|B.1.1.40|South Africa|2020-05-13	Africa|hCoV-19/South Africa/KRISP-K002421/2020|EPI ISL 515783|B.1.1.206|South Africa|2020-07-30	0.0002028499	Africa
Africa|hCoV-19/South Africa/KRISP-0133/2020|EPI ISL 467485|B.1.1.57|South Africa|2020-05-13	Africa|hCoV-19/South Africa/KRISP-K002421/2020|EPI ISL 515783|B.1.1.206|South Africa|2020-07-30	0.0002028587	Africa
Africa|hCoV-19/South Africa/KRISP-0134/2020|EPI ISL 467486|B.1.1.206|South Africa|2020-05-14	Africa|hCoV-19/South Africa/KRISP-K002421/2020|EPI ISL 515783|B.1.1.206|South Africa|2020-07-30	0.0001014187	Africa
Africa|hCoV-19/South Africa/KRISP-0135/2020|EPI ISL 467487|B.1.1.57|South Africa|2020-05-14	Africa|hCoV-19/South Africa/KRISP-K002421/2020|EPI ISL 515783|B.1.1.206|South Africa|2020-07-30	0.0001363523	Africa
Africa|hCoV-19/South Africa/KRISP-0136/2020|EPI ISL 467488|B.1.5|South Africa|2020-05-14	Africa|hCoV-19/South Africa/KRISP-K002421/2020|EPI ISL 515783|B.1.1.206|South Africa|2020-07-30	0.0003381643	Africa
Africa|hCoV-19/South Africa/KRISP-0137/2020|EPI ISL 467489|B.1.1.52|South Africa|2020-05-14	Africa|hCoV-19/South Africa/KRISP-K002421/2020|EPI ISL 515783|B.1.1.206|South Africa|2020-07-30	0.0002028587	Africa
Africa|hCoV-19/South Africa/KRISP-0138/2020|EPI ISL 467490|B.1.1.53|South Africa|2020-05-14	Africa|hCoV-19/South Africa/KRISP-K002421/2020|EPI ISL 515783|B.1.1.206|South Africa|2020-07-30	0.0002028635	Africa
Africa|hCoV-19/South Africa/KRISP-0139/2020|EPI ISL 467491|B.1.1|South Africa|2020-05-16	Africa|hCoV-19/South Africa/KRISP-K002421/2020|EPI ISL 515783|B.1.1.206|South Africa|2020-07-30	0.0001690455	Africa
Africa|hCoV-19/South Africa/KRISP-0143/2020|EPI ISL 467493|B.1.1.56|South Africa|2020-05-21	Africa|hCoV-19/South Africa/KRISP-K002421/2020|EPI ISL 515783|B.1.1.206|South Africa|2020-07-30	0.0001690381	Africa
Africa|hCoV-19/South Africa/KRISP-0144/2020|EPI ISL 467494|B.1.5.16|South Africa|2020-05-30	Africa|hCoV-19/South Africa/KRISP-K002421/2020|EPI ISL 515783|B.1.1.206|South Africa|2020-07-30	0.0002705204	Africa
Africa|hCoV-19/South Africa/KRISP-0145/2020|EPI ISL 467495|B.1.106|South Africa|2020-05-30	Africa|hCoV-19/South Africa/KRISP-K002421/2020|EPI ISL 515783|B.1.1.206|South Africa|2020-07-30	0.0002705022	Africa
Africa|hCoV-19/South Africa/KRISP-0148/2020|EPI ISL 467498|B.1.1|South Africa|2020-05-30	Africa|hCoV-19/South Africa/KRISP-K002421/2020|EPI ISL 515783|B.1.1.206|South Africa|2020-07-30	0.0002028724	Africa
Africa|hCoV-19/South Africa/KRISP-0149/2020|EPI ISL 467499|B.1.1|South Africa|2020-05-30	Africa|hCoV-19/South Africa/KRISP-K002421/2020|EPI ISL 515783|B.1.1.206|South Africa|2020-07-30	0.0001352277	Africa
Africa|hCoV-19/South Africa/KRISP-0150/2020|EPI ISL 467500|B.1.1.75|South Africa|2020-05-30	Africa|hCoV-19/South Africa/KRISP-K002421/2020|EPI ISL 515783|B.1.1.206|South Africa|2020-07-30	0.0003043006	Africa
Africa|hCoV-19/South Africa/KRISP-0151/2020|EPI ISL 467501|B.1.1|South Africa|2020-06-01	Africa|hCoV-19/South Africa/KRISP-K002421/2020|EPI ISL 515783|B.1.1.206|South Africa|2020-07-30	0.0002032256	Africa
Africa|hCoV-19/South Africa/KRISP-0152/2020|EPI ISL 467502|B.1.1|South Africa|2020-06-01	Africa|hCoV-19/South Africa/KRISP-K002421/2020|EPI ISL 515783|B.1.1.206|South Africa|2020-07-30	0.0001690455	Africa
Africa|hCoV-19/South Africa/KRISP-0153/2020|EPI ISL 467503|B.1.1|South Africa|2020-06-01	Africa|hCoV-19/South Africa/KRISP-K002421/2020|EPI ISL 515783|B.1.1.206|South Africa|2020-07-30	0.0002028587	Africa
Africa|hCoV-19/South Africa/KRISP-0154/2020|EPI ISL 467504|B.1.1|South Africa|2020-06-01	Africa|hCoV-19/South Africa/KRISP-K002421/2020|EPI ISL 515783|B.1.1.206|South Africa|2020-07-30	0.0001021020	Africa
Africa|hCoV-19/South Africa/KRISP-0155/2020|EPI ISL 467505|B.1.106|South Africa|2020-06-01	Africa|hCoV-19/South Africa/KRISP-K002421/2020|EPI ISL 515783|B.1.1.206|South Africa|2020-07-30	0.0003085381	Africa
Africa|hCoV-19/South Africa/KRISP-0157/2020|EPI ISL 467507|B.1.1.273|South Africa|2020-05-25	Africa|hCoV-19/South Africa/KRISP-K002421/2020|EPI ISL 515783|B.1.1.206|South Africa|2020-07-30	0.0002366686	Africa
Africa|hCoV-19/South Africa/KRISP-0158/2020|EPI ISL 467508|B.1.106|South Africa|2020-05-28	Africa|hCoV-19/South Africa/KRISP-K002421/2020|EPI ISL 515783|B.1.1.206|South Africa|2020-07-30	0.0003381711	Africa
Africa|hCoV-19/South Africa/KRISP-0159/2020|EPI ISL 467509|B.1.5|South Africa|2020-06-01	Africa|hCoV-19/South Africa/KRISP-K002421/2020|EPI ISL 515783|B.1.1.206|South Africa|2020-07-30	0.0002028684	Africa
Africa|hCoV-19/South Africa/KRISP-0160/2020|EPI ISL 467510|B.1.5|South Africa|2020-06-01	Africa|hCoV-19/South Africa/KRISP-K002421/2020|EPI ISL 515783|B.1.1.206|South Africa|2020-07-30	0.0002050729	Africa
Africa|hCoV-19/South Africa/KRISP-0161/2020|EPI ISL 467511|B.1.106|South Africa|2020-06-01	Africa|hCoV-19/South Africa/KRISP-K002421/2020|EPI ISL 515783|B.1.1.206|South Africa|2020-07-30	0.0003043345	Africa
Africa|hCoV-19/South Africa/KRISP-0165/2020|EPI ISL 467515|B.1.1|South Africa|2020-05-29	Africa|hCoV-19/South Africa/KRISP-K002421/2020|EPI ISL 515783|B.1.1.206|South Africa|2020-07-30	0.0001361236	Africa
Africa|hCoV-19/South Africa/KRISP-0166/2020|EPI ISL 467516|B.1.5|South Africa|2020-04-14	Africa|hCoV-19/South Africa/KRISP-K002421/2020|EPI ISL 515783|B.1.1.206|South Africa|2020-07-30	0.0003043550	Africa
Africa|hCoV-19/South Africa/KRISP-0167/2020|EPI ISL 467517|B.1.106|South Africa|2020-06-02	Africa|hCoV-19/South Africa/KRISP-K002421/2020|EPI ISL 515783|B.1.1.206|South Africa|2020-07-30	0.0003043345	Africa
Africa|hCoV-19/South Africa/KRISP-0168/2020|EPI ISL 467518|B.1.106|South Africa|2020-05-28	Africa|hCoV-19/South Africa/KRISP-K002421/2020|EPI ISL 515783|B.1.1.206|South Africa|2020-07-30	0.0003043345	Africa
Africa|hCoV-19/South Africa/KRISP-0169/2020|EPI ISL 467519|B.1|South Africa|2020-05-31	Africa|hCoV-19/South Africa/KRISP-K002421/2020|EPI ISL 515783|B.1.1.206|South Africa|2020-07-30	0.0003058723	Africa
Africa|hCoV-19/South Africa/KRISP-0170/2020|EPI ISL 467520|B.1.1.273|South Africa|2020-05-31	Africa|hCoV-19/South Africa/KRISP-K002421/2020|EPI ISL 515783|B.1.1.206|South Africa|2020-07-30	0.0002381337	Africa
Africa|hCoV-19/South Africa/KRISP-0174/2020|EPI ISL 467524|B.1.106|South Africa|2020-06-04	Africa|hCoV-19/South Africa/KRISP-K002421/2020|EPI ISL 515783|B.1.1.206|South Africa|2020-07-30	0.0003043345	Africa
Africa|hCoV-19/South Africa/KRISP-0175/2020|EPI ISL 482702|B.1.1.273|South Africa|2020-06-05	Africa|hCoV-19/South Africa/KRISP-K002421/2020|EPI ISL 515783|B.1.1.206|South Africa|2020-07-30	0.0002375011	Africa
Africa|hCoV-19/South Africa/KRISP-0178/2020|EPI ISL 482704|B.1.1.57|South Africa|2020-06-05	Africa|hCoV-19/South Africa/KRISP-K002421/2020|EPI ISL 515783|B.1.1.206|South Africa|2020-07-30	0.0002375543	Africa
Africa|hCoV-19/South Africa/KRISP-0179/2020|EPI ISL 482705|B.1.5.16|South Africa|2020-06-06	Africa|hCoV-19/South Africa/KRISP-K002421/2020|EPI ISL 515783|B.1.1.206|South Africa|2020-07-30	0.0004058315	Africa
Africa|hCoV-19/South Africa/KRISP-0185/2020|EPI ISL 482708|B.1.1|South Africa|2020-06-07	Africa|hCoV-19/South Africa/KRISP-K002421/2020|EPI ISL 515783|B.1.1.206|South Africa|2020-07-30	0.0002028676	Africa
Africa|hCoV-19/South Africa/KRISP-0190/2020|EPI ISL 482709|B.1.1.273|South Africa|2020-06-06	Africa|hCoV-19/South Africa/KRISP-K002421/2020|EPI ISL 515783|B.1.1.206|South Africa|2020-07-30	0.0002368527	Africa
Africa|hCoV-19/South Africa/KRISP-0191/2020|EPI ISL 482710|B.1.106|South Africa|2020-06-04	Africa|hCoV-19/South Africa/KRISP-K002421/2020|EPI ISL 515783|B.1.1.206|South Africa|2020-07-30	0.0003383393	Africa
Africa|hCoV-19/South Africa/KRISP-0193/2020|EPI ISL 482848|B.1.106|South Africa|2020-06-03	Africa|hCoV-19/South Africa/KRISP-K002421/2020|EPI ISL 515783|B.1.1.206|South Africa|2020-07-30	0.0003072325	Africa
Africa|hCoV-19/South Africa/KRISP-0194/2020|EPI ISL 482849|B.1.106|South Africa|2020-06-06	Africa|hCoV-19/South Africa/KRISP-K002421/2020|EPI ISL 515783|B.1.1.206|South Africa|2020-07-30	0.0003133937	Africa
Africa|hCoV-19/South Africa/KRISP-0195/2020|EPI ISL 482850|B.1.106|South Africa|2020-06-07	Africa|hCoV-19/South Africa/KRISP-K002421/2020|EPI ISL 515783|B.1.1.206|South Africa|2020-07-30	0.0003809083	Africa
Africa|hCoV-19/South Africa/KRISP-0196/2020|EPI ISL 482712|B.1.106|South Africa|2020-06-08	Africa|hCoV-19/South Africa/KRISP-K002421/2020|EPI ISL 515783|B.1.1.206|South Africa|2020-07-30	0.0003719795	Africa
Africa|hCoV-19/South Africa/KRISP-0197/2020|EPI ISL 482713|B.1.1.206|South Africa|2020-06-08	Africa|hCoV-19/South Africa/KRISP-K002421/2020|EPI ISL 515783|B.1.1.206|South Africa|2020-07-30	0.0000685065	Africa
Africa|hCoV-19/South Africa/KRISP-0198/2020|EPI ISL 482851|B.1.1|South Africa|2020-06-11	Africa|hCoV-19/South Africa/KRISP-K002421/2020|EPI ISL 515783|B.1.1.206|South Africa|2020-07-30	0.0001715018	Africa
Africa|hCoV-19/South Africa/KRISP-0199/2020|EPI ISL 482714|B.1.5|South Africa|2020-06-11	Africa|hCoV-19/South Africa/KRISP-K002421/2020|EPI ISL 515783|B.1.1.206|South Africa|2020-07-30	0.0003425144	Africa
Africa|hCoV-19/South Africa/KRISP-02/2020|EPI ISL 421572|B|South Africa|2020-03-23	Africa|hCoV-19/South Africa/KRISP-K002421/2020|EPI ISL 515783|B.1.1.206|South Africa|2020-07-30	0.0005532697	Africa
Africa|hCoV-19/South Africa/KRISP-0200/2020|EPI ISL 482715|B.1.5|South Africa|2020-06-11	Africa|hCoV-19/South Africa/KRISP-K002421/2020|EPI ISL 515783|B.1.1.206|South Africa|2020-07-30	0.0003081294	Africa
Africa|hCoV-19/South Africa/KRISP-0201/2020|EPI ISL 482716|B.1.1|South Africa|2020-06-11	Africa|hCoV-19/South Africa/KRISP-K002421/2020|EPI ISL 515783|B.1.1.206|South Africa|2020-07-30	0.0001352277	Africa
Africa|hCoV-19/South Africa/KRISP-0203/2020|EPI ISL 482852|B.1.1|South Africa|2020-06-11	Africa|hCoV-19/South Africa/KRISP-K002421/2020|EPI ISL 515783|B.1.1.206|South Africa|2020-07-30	0.0001691484	Africa
Africa|hCoV-19/South Africa/KRISP-0206/2020|EPI ISL 482719|B.1.5|South Africa|2020-06-11	Africa|hCoV-19/South Africa/KRISP-K002421/2020|EPI ISL 515783|B.1.1.206|South Africa|2020-07-30	0.0003050977	Africa
Africa|hCoV-19/South Africa/KRISP-0211/2020|EPI ISL 482720|B.1.5|South Africa|2020-06-11	Africa|hCoV-19/South Africa/KRISP-K002421/2020|EPI ISL 515783|B.1.1.206|South Africa|2020-07-30	0.0002706055	Africa
Africa|hCoV-19/South Africa/KRISP-0212/2020|EPI ISL 482721|B.1.5|South Africa|2020-06-11	Africa|hCoV-19/South Africa/KRISP-K002421/2020|EPI ISL 515783|B.1.1.206|South Africa|2020-07-30	0.0002713212	Africa
Africa|hCoV-19/South Africa/KRISP-0213/2020|EPI ISL 482722|B.1.5|South Africa|2020-06-11	Africa|hCoV-19/South Africa/KRISP-K002421/2020|EPI ISL 515783|B.1.1.206|South Africa|2020-07-30	0.0002368687	Africa
Africa|hCoV-19/South Africa/KRISP-0214/2020|EPI ISL 482723|B.1.5|South Africa|2020-06-11	Africa|hCoV-19/South Africa/KRISP-K002421/2020|EPI ISL 515783|B.1.1.206|South Africa|2020-07-30	0.0003395948	Africa
Africa|hCoV-19/South Africa/KRISP-0224/2020|EPI ISL 482724|B.1.144|South Africa|2020-06-11	Africa|hCoV-19/South Africa/KRISP-K002421/2020|EPI ISL 515783|B.1.1.206|South Africa|2020-07-30	0.0001364379	Africa
Africa|hCoV-19/South Africa/KRISP-0243/2020|EPI ISL 482725|B.1.140|South Africa|2020-06-14	Africa|hCoV-19/South Africa/KRISP-K002421/2020|EPI ISL 515783|B.1.1.206|South Africa|2020-07-30	0.0004163189	Africa
Africa|hCoV-19/South Africa/KRISP-0245/2020|EPI ISL 482726|B.1.144|South Africa|2020-06-14	Africa|hCoV-19/South Africa/KRISP-K002421/2020|EPI ISL 515783|B.1.1.206|South Africa|2020-07-30	0.0001014235	Africa
Africa|hCoV-19/South Africa/KRISP-0255/2020|EPI ISL 482728|B.1.5|South Africa|2020-06-14	Africa|hCoV-19/South Africa/KRISP-K002421/2020|EPI ISL 515783|B.1.1.206|South Africa|2020-07-30	0.0002047140	Africa
Africa|hCoV-19/South Africa/KRISP-0259/2020|EPI ISL 482729|B.1|South Africa|2020-06-15	Africa|hCoV-19/South Africa/KRISP-K002421/2020|EPI ISL 515783|B.1.1.206|South Africa|2020-07-30	0.0003785374	Africa
Africa|hCoV-19/South Africa/KRISP-0260/2020|EPI ISL 482730|B.1.140|South Africa|2020-06-15	Africa|hCoV-19/South Africa/KRISP-K002421/2020|EPI ISL 515783|B.1.1.206|South Africa|2020-07-30	0.0004814499	Africa
Africa|hCoV-19/South Africa/KRISP-0261/2020|EPI ISL 482731|B.1.5|South Africa|2020-06-15	Africa|hCoV-19/South Africa/KRISP-K002421/2020|EPI ISL 515783|B.1.1.206|South Africa|2020-07-30	0.0003403171	Africa
Africa|hCoV-19/South Africa/KRISP-0266/2020|EPI ISL 482853|B.1.1|South Africa|2020-06-17	Africa|hCoV-19/South Africa/KRISP-K002421/2020|EPI ISL 515783|B.1.1.206|South Africa|2020-07-30	0.0003043468	Africa
Africa|hCoV-19/South Africa/KRISP-0267/2020|EPI ISL 482854|A|South Africa|2020-06-17	Africa|hCoV-19/South Africa/KRISP-K002421/2020|EPI ISL 515783|B.1.1.206|South Africa|2020-07-30	0.0008923303	Africa
Africa|hCoV-19/South Africa/KRISP-0268/2020|EPI ISL 482855|B.1.1.117|South Africa|2020-06-17	Africa|hCoV-19/South Africa/KRISP-K002421/2020|EPI ISL 515783|B.1.1.206|South Africa|2020-07-30	0.0002395431	Africa
Africa|hCoV-19/South Africa/KRISP-0269/2020|EPI ISL 482856|B.1.5|South Africa|2020-06-17	Africa|hCoV-19/South Africa/KRISP-K002421/2020|EPI ISL 515783|B.1.1.206|South Africa|2020-07-30	0.0003431214	Africa
Africa|hCoV-19/South Africa/KRISP-0270/2020|EPI ISL 482857|B.1.1.117|South Africa|2020-06-17	Africa|hCoV-19/South Africa/KRISP-K002421/2020|EPI ISL 515783|B.1.1.206|South Africa|2020-07-30	0.0002389545	Africa
Africa|hCoV-19/South Africa/KRISP-0271/2020|EPI ISL 482858|B.1.1|South Africa|2020-06-17	Africa|hCoV-19/South Africa/KRISP-K002421/2020|EPI ISL 515783|B.1.1.206|South Africa|2020-07-30	0.0003106080	Africa
Africa|hCoV-19/South Africa/KRISP-0272/2020|EPI ISL 482859|B.1.1|South Africa|2020-06-17	Africa|hCoV-19/South Africa/KRISP-K002421/2020|EPI ISL 515783|B.1.1.206|South Africa|2020-07-30	0.0001721708	Africa
Africa|hCoV-19/South Africa/KRISP-0273/2020|EPI ISL 482860|B.1.1.57|South Africa|2020-06-18	Africa|hCoV-19/South Africa/KRISP-K002421/2020|EPI ISL 515783|B.1.1.206|South Africa|2020-07-30	0.0003443249	Africa
Africa|hCoV-19/South Africa/KRISP-0274/2020|EPI ISL 482861|B.1.1.57|South Africa|2020-06-18	Africa|hCoV-19/South Africa/KRISP-K002421/2020|EPI ISL 515783|B.1.1.206|South Africa|2020-07-30	0.0003436507	Africa
Africa|hCoV-19/South Africa/KRISP-0275/2020|EPI ISL 482862|B.1.1|South Africa|2020-06-18	Africa|hCoV-19/South Africa/KRISP-K002421/2020|EPI ISL 515783|B.1.1.206|South Africa|2020-07-30	0.0001694218	Africa
Africa|hCoV-19/South Africa/KRISP-0276/2020|EPI ISL 482863|B.1.1.57|South Africa|2020-06-18	Africa|hCoV-19/South Africa/KRISP-K002421/2020|EPI ISL 515783|B.1.1.206|South Africa|2020-07-30	0.0003452282	Africa
Africa|hCoV-19/South Africa/KRISP-0277/2020|EPI ISL 482864|B.1.1.273|South Africa|2020-06-16	Africa|hCoV-19/South Africa/KRISP-K002421/2020|EPI ISL 515783|B.1.1.206|South Africa|2020-07-30	0.0003795728	Africa
Africa|hCoV-19/South Africa/KRISP-0278/2020|EPI ISL 482865|B.1.1.75|South Africa|2020-06-16	Africa|hCoV-19/South Africa/KRISP-K002421/2020|EPI ISL 515783|B.1.1.206|South Africa|2020-07-30	0.0002385660	Africa
Africa|hCoV-19/South Africa/KRISP-0279/2020|EPI ISL 482866|B.1.1.56|South Africa|2020-06-16	Africa|hCoV-19/South Africa/KRISP-K002421/2020|EPI ISL 515783|B.1.1.206|South Africa|2020-07-30	0.0002773359	Africa
Africa|hCoV-19/South Africa/KRISP-0280/2020|EPI ISL 482867|B.1.1.206|South Africa|2020-06-16	Africa|hCoV-19/South Africa/KRISP-K002421/2020|EPI ISL 515783|B.1.1.206|South Africa|2020-07-30	0.0000338034	Africa
Africa|hCoV-19/South Africa/KRISP-0281/2020|EPI ISL 482868|B.1.1.206|South Africa|2020-06-16	Africa|hCoV-19/South Africa/KRISP-K002421/2020|EPI ISL 515783|B.1.1.206|South Africa|2020-07-30	0.0000345507	Africa
Africa|hCoV-19/South Africa/KRISP-0282/2020|EPI ISL 482869|B.1.1.206|South Africa|2020-06-16	Africa|hCoV-19/South Africa/KRISP-K002421/2020|EPI ISL 515783|B.1.1.206|South Africa|2020-07-30	0.0000690743	Africa
Africa|hCoV-19/South Africa/KRISP-0283/2020|EPI ISL 482870|B.1.1.206|South Africa|2020-06-16	Africa|hCoV-19/South Africa/KRISP-K002421/2020|EPI ISL 515783|B.1.1.206|South Africa|2020-07-30	0.0001404890	Africa
Africa|hCoV-19/South Africa/KRISP-0284/2020|EPI ISL 482871|B.1.1.206|South Africa|2020-06-16	Africa|hCoV-19/South Africa/KRISP-K002421/2020|EPI ISL 515783|B.1.1.206|South Africa|2020-07-30	0.0001023213	Africa
Africa|hCoV-19/South Africa/KRISP-0285/2020|EPI ISL 482872|B.1.1.206|South Africa|2020-06-16	Africa|hCoV-19/South Africa/KRISP-K002421/2020|EPI ISL 515783|B.1.1.206|South Africa|2020-07-30	0.0000688295	Africa
Africa|hCoV-19/South Africa/KRISP-0286/2020|EPI ISL 487277|B.1.1|South Africa|2020-06-26	Africa|hCoV-19/South Africa/KRISP-K002421/2020|EPI ISL 515783|B.1.1.206|South Africa|2020-07-30	0.0001352277	Africa
Africa|hCoV-19/South Africa/KRISP-0287/2020|EPI ISL 487278|B.1.1.84|South Africa|2020-06-26	Africa|hCoV-19/South Africa/KRISP-K002421/2020|EPI ISL 515783|B.1.1.206|South Africa|2020-07-30	0.0001705310	Africa
Africa|hCoV-19/South Africa/KRISP-0288/2020|EPI ISL 487279|B.1.140|South Africa|2020-06-26	Africa|hCoV-19/South Africa/KRISP-K002421/2020|EPI ISL 515783|B.1.1.206|South Africa|2020-07-30	0.0003786885	Africa
Africa|hCoV-19/South Africa/KRISP-0290/2020|EPI ISL 487280|B.1.1.84|South Africa|2020-06-26	Africa|hCoV-19/South Africa/KRISP-K002421/2020|EPI ISL 515783|B.1.1.206|South Africa|2020-07-30	0.0002034827	Africa
Africa|hCoV-19/South Africa/KRISP-0291/2020|EPI ISL 487281|B.1.1.84|South Africa|2020-06-26	Africa|hCoV-19/South Africa/KRISP-K002421/2020|EPI ISL 515783|B.1.1.206|South Africa|2020-07-30	0.0002709905	Africa
Africa|hCoV-19/South Africa/KRISP-0293/2020|EPI ISL 487282|B.1.5|South Africa|2020-06-25	Africa|hCoV-19/South Africa/KRISP-K002421/2020|EPI ISL 515783|B.1.1.206|South Africa|2020-07-30	0.0004523032	Africa
Africa|hCoV-19/South Africa/KRISP-0296/2020|EPI ISL 487284|B.1.1.57|South Africa|2020-06-26	Africa|hCoV-19/South Africa/KRISP-K002421/2020|EPI ISL 515783|B.1.1.206|South Africa|2020-07-30	0.0001719044	Africa
Africa|hCoV-19/South Africa/KRISP-0297/2020|EPI ISL 487285|B.1.1.84|South Africa|2020-06-26	Africa|hCoV-19/South Africa/KRISP-K002421/2020|EPI ISL 515783|B.1.1.206|South Africa|2020-07-30	0.0001709274	Africa
Africa|hCoV-19/South Africa/KRISP-0299/2020|EPI ISL 487287|B.1.140|South Africa|2020-06-25	Africa|hCoV-19/South Africa/KRISP-K002421/2020|EPI ISL 515783|B.1.1.206|South Africa|2020-07-30	0.0003412215	Africa
Africa|hCoV-19/South Africa/KRISP-0300/2020|EPI ISL 487288|B.1.140|South Africa|2020-06-25	Africa|hCoV-19/South Africa/KRISP-K002421/2020|EPI ISL 515783|B.1.1.206|South Africa|2020-07-30	0.0003720134	Africa
Africa|hCoV-19/South Africa/KRISP-0302/2020|EPI ISL 487289|B.1.5|South Africa|2020-06-24	Africa|hCoV-19/South Africa/KRISP-K002421/2020|EPI ISL 515783|B.1.1.206|South Africa|2020-07-30	0.0003822485	Africa
Africa|hCoV-19/South Africa/KRISP-0303/2020|EPI ISL 487348|B.1.144|South Africa|2020-06-25	Africa|hCoV-19/South Africa/KRISP-K002421/2020|EPI ISL 515783|B.1.1.206|South Africa|2020-07-30	0.0002750646	Africa
Africa|hCoV-19/South Africa/KRISP-0305/2020|EPI ISL 487291|B.1.1.206|South Africa|2020-06-24	Africa|hCoV-19/South Africa/KRISP-K002421/2020|EPI ISL 515783|B.1.1.206|South Africa|2020-07-30	0.0001762750	Africa
Africa|hCoV-19/South Africa/KRISP-0308/2020|EPI ISL 487292|C.1|South Africa|2020-06-24	Africa|hCoV-19/South Africa/KRISP-K002421/2020|EPI ISL 515783|B.1.1.206|South Africa|2020-07-30	0.0003067016	Africa
Africa|hCoV-19/South Africa/KRISP-0309/2020|EPI ISL 487293|C.1|South Africa|2020-06-24	Africa|hCoV-19/South Africa/KRISP-K002421/2020|EPI ISL 515783|B.1.1.206|South Africa|2020-07-30	0.0003487929	Africa
Africa|hCoV-19/South Africa/KRISP-0310/2020|EPI ISL 487294|C.1|South Africa|2020-06-24	Africa|hCoV-19/South Africa/KRISP-K002421/2020|EPI ISL 515783|B.1.1.206|South Africa|2020-07-30	0.0003076058	Africa
Africa|hCoV-19/South Africa/KRISP-0312/2020|EPI ISL 487295|B.1.1.62|South Africa|2020-06-24	Africa|hCoV-19/South Africa/KRISP-K002421/2020|EPI ISL 515783|B.1.1.206|South Africa|2020-07-30	0.0002037264	Africa
Africa|hCoV-19/South Africa/KRISP-0318/2020|EPI ISL 487297|B.1.1.206|South Africa|2020-06-23	Africa|hCoV-19/South Africa/KRISP-K002421/2020|EPI ISL 515783|B.1.1.206|South Africa|2020-07-30	0.0001352931	Africa
Africa|hCoV-19/South Africa/KRISP-0321/2020|EPI ISL 487298|B.1.1.206|South Africa|2020-06-24	Africa|hCoV-19/South Africa/KRISP-K002421/2020|EPI ISL 515783|B.1.1.206|South Africa|2020-07-30	0.0002066255	Africa
Africa|hCoV-19/South Africa/KRISP-0322/2020|EPI ISL 487299|B.1.1.288|South Africa|2020-06-24	Africa|hCoV-19/South Africa/KRISP-K002421/2020|EPI ISL 515783|B.1.1.206|South Africa|2020-07-30	0.0001048994	Africa
Africa|hCoV-19/South Africa/KRISP-0323/2020|EPI ISL 487300|B.1.1.288|South Africa|2020-06-24	Africa|hCoV-19/South Africa/KRISP-K002421/2020|EPI ISL 515783|B.1.1.206|South Africa|2020-07-30	0.0001374484	Africa
Africa|hCoV-19/South Africa/KRISP-0327/2020|EPI ISL 487301|C.1|South Africa|2020-06-24	Africa|hCoV-19/South Africa/KRISP-K002421/2020|EPI ISL 515783|B.1.1.206|South Africa|2020-07-30	0.0003164627	Africa
Africa|hCoV-19/South Africa/KRISP-0331/2020|EPI ISL 487302|B.1.1.206|South Africa|2020-06-24	Africa|hCoV-19/South Africa/KRISP-K002421/2020|EPI ISL 515783|B.1.1.206|South Africa|2020-07-30	0.0001715504	Africa
Africa|hCoV-19/South Africa/KRISP-0332/2020|EPI ISL 487303|C.1|South Africa|2020-06-24	Africa|hCoV-19/South Africa/KRISP-K002421/2020|EPI ISL 515783|B.1.1.206|South Africa|2020-07-30	0.0003447300	Africa
Africa|hCoV-19/South Africa/KRISP-0336/2020|EPI ISL 487304|B.1.1.273|South Africa|2020-06-18	Africa|hCoV-19/South Africa/KRISP-K002421/2020|EPI ISL 515783|B.1.1.206|South Africa|2020-07-30	0.0003381482	Africa
Africa|hCoV-19/South Africa/KRISP-0337/2020|EPI ISL 495517|B.1.1.273|South Africa|2020-06-18	Africa|hCoV-19/South Africa/KRISP-K002421/2020|EPI ISL 515783|B.1.1.206|South Africa|2020-07-30	0.0003477416	Africa
Africa|hCoV-19/South Africa/KRISP-0338/2020|EPI ISL 487305|B.1.1.273|South Africa|2020-06-18	Africa|hCoV-19/South Africa/KRISP-K002421/2020|EPI ISL 515783|B.1.1.206|South Africa|2020-07-30	0.0003066777	Africa
Africa|hCoV-19/South Africa/KRISP-0339/2020|EPI ISL 487306|B.1.1.273|South Africa|2020-06-18	Africa|hCoV-19/South Africa/KRISP-K002421/2020|EPI ISL 515783|B.1.1.206|South Africa|2020-07-30	0.0003106466	Africa
Africa|hCoV-19/South Africa/KRISP-0340/2020|EPI ISL 487307|B.1.1.273|South Africa|2020-06-17	Africa|hCoV-19/South Africa/KRISP-K002421/2020|EPI ISL 515783|B.1.1.206|South Africa|2020-07-30	0.0003099727	Africa
Africa|hCoV-19/South Africa/KRISP-0342/2020|EPI ISL 495518|B.1.1.206|South Africa|2020-06-18	Africa|hCoV-19/South Africa/KRISP-K002421/2020|EPI ISL 515783|B.1.1.206|South Africa|2020-07-30	0.0001406586	Africa
Africa|hCoV-19/South Africa/KRISP-0343/2020|EPI ISL 495519|H.1|South Africa|2020-06-18	Africa|hCoV-19/South Africa/KRISP-K002421/2020|EPI ISL 515783|B.1.1.206|South Africa|2020-07-30	0.0002052201	Africa
Africa|hCoV-19/South Africa/KRISP-0344/2020|EPI ISL 495520|C.1|South Africa|2020-06-20	Africa|hCoV-19/South Africa/KRISP-K002421/2020|EPI ISL 515783|B.1.1.206|South Africa|2020-07-30	0.0004752827	Africa
Africa|hCoV-19/South Africa/KRISP-0346/2020|EPI ISL 495521|B.1.140|South Africa|2020-06-18	Africa|hCoV-19/South Africa/KRISP-K002421/2020|EPI ISL 515783|B.1.1.206|South Africa|2020-07-30	0.0004158568	Africa
Africa|hCoV-19/South Africa/KRISP-0347/2020|EPI ISL 487308|B.1.1.206|South Africa|2020-06-18	Africa|hCoV-19/South Africa/KRISP-K002421/2020|EPI ISL 515783|B.1.1.206|South Africa|2020-07-30	0.0001352336	Africa
Africa|hCoV-19/South Africa/KRISP-0348/2020|EPI ISL 487309|B.1.144|South Africa|2020-06-18	Africa|hCoV-19/South Africa/KRISP-K002421/2020|EPI ISL 515783|B.1.1.206|South Africa|2020-07-30	0.0001730789	Africa
Africa|hCoV-19/South Africa/KRISP-0349/2020|EPI ISL 487310|B.1.1.206|South Africa|2020-06-17	Africa|hCoV-19/South Africa/KRISP-K002421/2020|EPI ISL 515783|B.1.1.206|South Africa|2020-07-30	0.0001021925	Africa
Africa|hCoV-19/South Africa/KRISP-0350/2020|EPI ISL 487311|B.1.1.206|South Africa|2020-06-17	Africa|hCoV-19/South Africa/KRISP-K002421/2020|EPI ISL 515783|B.1.1.206|South Africa|2020-07-30	0.0001015148	Africa
Africa|hCoV-19/South Africa/KRISP-0352/2020|EPI ISL 487312|B.1.1.206|South Africa|2020-06-17	Africa|hCoV-19/South Africa/KRISP-K002421/2020|EPI ISL 515783|B.1.1.206|South Africa|2020-07-30	0.0001014873	Africa
Africa|hCoV-19/South Africa/KRISP-0356/2020|EPI ISL 487313|B.1.5|South Africa|2020-06-25	Africa|hCoV-19/South Africa/KRISP-K002421/2020|EPI ISL 515783|B.1.1.206|South Africa|2020-07-30	0.0004083222	Africa
Africa|hCoV-19/South Africa/KRISP-0360/2020|EPI ISL 487314|C.1|South Africa|2020-06-19	Africa|hCoV-19/South Africa/KRISP-K002421/2020|EPI ISL 515783|B.1.1.206|South Africa|2020-07-30	0.0004057766	Africa
Africa|hCoV-19/South Africa/KRISP-0361/2020|EPI ISL 487315|B.1.1.206|South Africa|2020-06-18	Africa|hCoV-19/South Africa/KRISP-K002421/2020|EPI ISL 515783|B.1.1.206|South Africa|2020-07-30	0.0001042746	Africa
Africa|hCoV-19/South Africa/KRISP-0365/2020|EPI ISL 487316|B.1.1.84|South Africa|2020-06-25	Africa|hCoV-19/South Africa/KRISP-K002421/2020|EPI ISL 515783|B.1.1.206|South Africa|2020-07-30	0.0002028547	Africa
Africa|hCoV-19/South Africa/KRISP-0366/2020|EPI ISL 487317|B.1.1|South Africa|2020-06-18	Africa|hCoV-19/South Africa/KRISP-K002421/2020|EPI ISL 515783|B.1.1.206|South Africa|2020-07-30	0.0001049445	Africa
Africa|hCoV-19/South Africa/KRISP-0367/2020|EPI ISL 487318|B.1.1.273|South Africa|2020-06-25	Africa|hCoV-19/South Africa/KRISP-K002421/2020|EPI ISL 515783|B.1.1.206|South Africa|2020-07-30	0.0003048674	Africa
Africa|hCoV-19/South Africa/KRISP-0368/2020|EPI ISL 487319|B.1.1|South Africa|2020-06-18	Africa|hCoV-19/South Africa/KRISP-K002421/2020|EPI ISL 515783|B.1.1.206|South Africa|2020-07-30	0.0001352309	Africa
Africa|hCoV-19/South Africa/KRISP-0369/2020|EPI ISL 487320|B.1.1.84|South Africa|2020-06-25	Africa|hCoV-19/South Africa/KRISP-K002421/2020|EPI ISL 515783|B.1.1.206|South Africa|2020-07-30	0.0002028499	Africa
Africa|hCoV-19/South Africa/KRISP-0370/2020|EPI ISL 487321|B.1.140|South Africa|2020-06-25	Africa|hCoV-19/South Africa/KRISP-K002421/2020|EPI ISL 515783|B.1.1.206|South Africa|2020-07-30	0.0004058589	Africa
Africa|hCoV-19/South Africa/KRISP-0372/2020|EPI ISL 487323|B.1.106|South Africa|2020-06-19	Africa|hCoV-19/South Africa/KRISP-K002421/2020|EPI ISL 515783|B.1.1.206|South Africa|2020-07-30	0.0003084504	Africa
Africa|hCoV-19/South Africa/KRISP-0373/2020|EPI ISL 487324|B.1.106|South Africa|2020-06-19	Africa|hCoV-19/South Africa/KRISP-K002421/2020|EPI ISL 515783|B.1.1.206|South Africa|2020-07-30	0.0003719956	Africa
Africa|hCoV-19/South Africa/KRISP-0375/2020|EPI ISL 487325|B.1.140|South Africa|2020-06-25	Africa|hCoV-19/South Africa/KRISP-K002421/2020|EPI ISL 515783|B.1.1.206|South Africa|2020-07-30	0.0004088171	Africa
Africa|hCoV-19/South Africa/KRISP-0376/2020|EPI ISL 487326|B.1.5|South Africa|2020-06-22	Africa|hCoV-19/South Africa/KRISP-K002421/2020|EPI ISL 515783|B.1.1.206|South Africa|2020-07-30	0.0002390522	Africa
Africa|hCoV-19/South Africa/KRISP-0377/2020|EPI ISL 495522|B.1.1|South Africa|2020-06-22	Africa|hCoV-19/South Africa/KRISP-K002421/2020|EPI ISL 515783|B.1.1.206|South Africa|2020-07-30	0.0001413479	Africa
Africa|hCoV-19/South Africa/KRISP-0378/2020|EPI ISL 487327|B.1.1.84|South Africa|2020-06-22	Africa|hCoV-19/South Africa/KRISP-K002421/2020|EPI ISL 515783|B.1.1.206|South Africa|2020-07-30	0.0002090105	Africa
Africa|hCoV-19/South Africa/KRISP-0380/2020|EPI ISL 487328|B.1.1.84|South Africa|2020-06-25	Africa|hCoV-19/South Africa/KRISP-K002421/2020|EPI ISL 515783|B.1.1.206|South Africa|2020-07-30	0.0001692040	Africa
Africa|hCoV-19/South Africa/KRISP-0382/2020|EPI ISL 495523|B.1.140|South Africa|2020-06-25	Africa|hCoV-19/South Africa/KRISP-K002421/2020|EPI ISL 515783|B.1.1.206|South Africa|2020-07-30	0.0003874595	Africa
Africa|hCoV-19/South Africa/KRISP-0383/2020|EPI ISL 495524|B.1.140|South Africa|2020-06-25	Africa|hCoV-19/South Africa/KRISP-K002421/2020|EPI ISL 515783|B.1.1.206|South Africa|2020-07-30	0.0005800981	Africa
Africa|hCoV-19/South Africa/KRISP-0384/2020|EPI ISL 495525|B.1.140|South Africa|2020-06-25	Africa|hCoV-19/South Africa/KRISP-K002421/2020|EPI ISL 515783|B.1.1.206|South Africa|2020-07-30	0.0003839478	Africa
Africa|hCoV-19/South Africa/KRISP-0386/2020|EPI ISL 487329|B.1.1.62|South Africa|2020-07-01	Africa|hCoV-19/South Africa/KRISP-K002421/2020|EPI ISL 515783|B.1.1.206|South Africa|2020-07-30	0.0002028674	Africa
Africa|hCoV-19/South Africa/KRISP-0387/2020|EPI ISL 487330|B.1.1.99|South Africa|2020-07-01	Africa|hCoV-19/South Africa/KRISP-K002421/2020|EPI ISL 515783|B.1.1.206|South Africa|2020-07-30	0.0002371897	Africa
Africa|hCoV-19/South Africa/KRISP-0388/2020|EPI ISL 487331|B.1.140|South Africa|2020-07-01	Africa|hCoV-19/South Africa/KRISP-K002421/2020|EPI ISL 515783|B.1.1.206|South Africa|2020-07-30	0.0003750569	Africa
Africa|hCoV-19/South Africa/KRISP-0389/2020|EPI ISL 487332|C.9|South Africa|2020-07-01	Africa|hCoV-19/South Africa/KRISP-K002421/2020|EPI ISL 515783|B.1.1.206|South Africa|2020-07-30	0.0003719705	Africa
Africa|hCoV-19/South Africa/KRISP-0390/2020|EPI ISL 487333|C.2|South Africa|2020-07-01	Africa|hCoV-19/South Africa/KRISP-K002421/2020|EPI ISL 515783|B.1.1.206|South Africa|2020-07-30	0.0003752438	Africa
Africa|hCoV-19/South Africa/KRISP-0391/2020|EPI ISL 487334|B.1.1.206|South Africa|2020-07-01	Africa|hCoV-19/South Africa/KRISP-K002421/2020|EPI ISL 515783|B.1.1.206|South Africa|2020-07-30	0.0001017489	Africa
Africa|hCoV-19/South Africa/KRISP-0392/2020|EPI ISL 487335|B.1.5.19|South Africa|2020-07-01	Africa|hCoV-19/South Africa/KRISP-K002421/2020|EPI ISL 515783|B.1.1.206|South Africa|2020-07-30	0.0002805487	Africa
Africa|hCoV-19/South Africa/KRISP-0393/2020|EPI ISL 487336|C.6|South Africa|2020-07-01	Africa|hCoV-19/South Africa/KRISP-K002421/2020|EPI ISL 515783|B.1.1.206|South Africa|2020-07-30	0.0003058793	Africa
Africa|hCoV-19/South Africa/KRISP-0394/2020|EPI ISL 487337|B.1.5.19|South Africa|2020-07-01	Africa|hCoV-19/South Africa/KRISP-K002421/2020|EPI ISL 515783|B.1.1.206|South Africa|2020-07-30	0.0003392724	Africa
Africa|hCoV-19/South Africa/KRISP-0395/2020|EPI ISL 487338|C.2|South Africa|2020-07-01	Africa|hCoV-19/South Africa/KRISP-K002421/2020|EPI ISL 515783|B.1.1.206|South Africa|2020-07-30	0.0003719543	Africa
Africa|hCoV-19/South Africa/KRISP-0396/2020|EPI ISL 487339|C.1|South Africa|2020-07-01	Africa|hCoV-19/South Africa/KRISP-K002421/2020|EPI ISL 515783|B.1.1.206|South Africa|2020-07-30	0.0003737156	Africa
Africa|hCoV-19/South Africa/KRISP-0397/2020|EPI ISL 487340|B.1.5|South Africa|2020-07-01	Africa|hCoV-19/South Africa/KRISP-K002421/2020|EPI ISL 515783|B.1.1.206|South Africa|2020-07-30	0.0003043283	Africa
Africa|hCoV-19/South Africa/KRISP-0398/2020|EPI ISL 487341|B.1.1.206|South Africa|2020-07-01	Africa|hCoV-19/South Africa/KRISP-K002421/2020|EPI ISL 515783|B.1.1.206|South Africa|2020-07-30	0.0001041793	Africa
Africa|hCoV-19/South Africa/KRISP-04/2020|EPI ISL 436684|B.1.1.273|South Africa|2020-03-31	Africa|hCoV-19/South Africa/KRISP-K002421/2020|EPI ISL 515783|B.1.1.206|South Africa|2020-07-30	0.0001693700	Africa
Africa|hCoV-19/South Africa/KRISP-0402/2020|EPI ISL 495527|B.1.140|South Africa|2020-06-23	Africa|hCoV-19/South Africa/KRISP-K002421/2020|EPI ISL 515783|B.1.1.206|South Africa|2020-07-30	0.0004407132	Africa
Africa|hCoV-19/South Africa/KRISP-0403/2020|EPI ISL 495528|C.1|South Africa|2020-06-23	Africa|hCoV-19/South Africa/KRISP-K002421/2020|EPI ISL 515783|B.1.1.206|South Africa|2020-07-30	0.0003064898	Africa
Africa|hCoV-19/South Africa/KRISP-0404/2020|EPI ISL 495529|B.1.1.206|South Africa|2020-06-24	Africa|hCoV-19/South Africa/KRISP-K002421/2020|EPI ISL 515783|B.1.1.206|South Africa|2020-07-30	0.0001014187	Africa
Africa|hCoV-19/South Africa/KRISP-0405/2020|EPI ISL 495530|B.1.140|South Africa|2020-06-23	Africa|hCoV-19/South Africa/KRISP-K002421/2020|EPI ISL 515783|B.1.1.206|South Africa|2020-07-30	0.0004396998	Africa
Africa|hCoV-19/South Africa/KRISP-0406/2020|EPI ISL 495531|B.1.1.206|South Africa|2020-06-22	Africa|hCoV-19/South Africa/KRISP-K002421/2020|EPI ISL 515783|B.1.1.206|South Africa|2020-07-30	0.0001381174	Africa
Africa|hCoV-19/South Africa/KRISP-0407/2020|EPI ISL 495532|B.1.5|South Africa|2020-06-24	Africa|hCoV-19/South Africa/KRISP-K002421/2020|EPI ISL 515783|B.1.1.206|South Africa|2020-07-30	0.0002404122	Africa
Africa|hCoV-19/South Africa/KRISP-0408/2020|EPI ISL 495533|B.1.140|South Africa|2020-06-23	Africa|hCoV-19/South Africa/KRISP-K002421/2020|EPI ISL 515783|B.1.1.206|South Africa|2020-07-30	0.0003499732	Africa
Africa|hCoV-19/South Africa/KRISP-0409/2020|EPI ISL 495534|C.1|South Africa|2020-06-23	Africa|hCoV-19/South Africa/KRISP-K002421/2020|EPI ISL 515783|B.1.1.206|South Africa|2020-07-30	0.0003043139	Africa
Africa|hCoV-19/South Africa/KRISP-0410/2020|EPI ISL 495535|B.1.140|South Africa|2020-07-02	Africa|hCoV-19/South Africa/KRISP-K002421/2020|EPI ISL 515783|B.1.1.206|South Africa|2020-07-30	0.0004735213	Africa
Africa|hCoV-19/South Africa/KRISP-0411/2020|EPI ISL 495536|B.1.1.206|South Africa|2020-07-02	Africa|hCoV-19/South Africa/KRISP-K002421/2020|EPI ISL 515783|B.1.1.206|South Africa|2020-07-30	0.0001014211	Africa
Africa|hCoV-19/South Africa/KRISP-0412/2020|EPI ISL 495537|B.1.1.206|South Africa|2020-07-02	Africa|hCoV-19/South Africa/KRISP-K002421/2020|EPI ISL 515783|B.1.1.206|South Africa|2020-07-30	0.0001352309	Africa
Africa|hCoV-19/South Africa/KRISP-0413/2020|EPI ISL 495538|B.1.1.40|South Africa|2020-07-02	Africa|hCoV-19/South Africa/KRISP-K002421/2020|EPI ISL 515783|B.1.1.206|South Africa|2020-07-30	0.0003043139	Africa
Africa|hCoV-19/South Africa/KRISP-0414/2020|EPI ISL 495539|B.1.140|South Africa|2020-07-02	Africa|hCoV-19/South Africa/KRISP-K002421/2020|EPI ISL 515783|B.1.1.206|South Africa|2020-07-30	0.0004058411	Africa
Africa|hCoV-19/South Africa/KRISP-0415/2020|EPI ISL 495540|B.1.140|South Africa|2020-07-02	Africa|hCoV-19/South Africa/KRISP-K002421/2020|EPI ISL 515783|B.1.1.206|South Africa|2020-07-30	0.0004396701	Africa
Africa|hCoV-19/South Africa/KRISP-0417/2020|EPI ISL 495541|B.1.1.62|South Africa|2020-07-02	Africa|hCoV-19/South Africa/KRISP-K002421/2020|EPI ISL 515783|B.1.1.206|South Africa|2020-07-30	0.0002705076	Africa
Africa|hCoV-19/South Africa/KRISP-0418/2020|EPI ISL 495542|B.1.1.206|South Africa|2020-07-02	Africa|hCoV-19/South Africa/KRISP-K002421/2020|EPI ISL 515783|B.1.1.206|South Africa|2020-07-30	0.0001690381	Africa
Africa|hCoV-19/South Africa/KRISP-0420/2020|EPI ISL 495543|C.9|South Africa|2020-07-01	Africa|hCoV-19/South Africa/KRISP-K002421/2020|EPI ISL 515783|B.1.1.206|South Africa|2020-07-30	0.0003388092	Africa
Africa|hCoV-19/South Africa/KRISP-0421/2020|EPI ISL 495544|B.1.1|South Africa|2020-07-01	Africa|hCoV-19/South Africa/KRISP-K002421/2020|EPI ISL 515783|B.1.1.206|South Africa|2020-07-30	0.0001694866	Africa
Africa|hCoV-19/South Africa/KRISP-0423/2020|EPI ISL 495545|B.1.140|South Africa|2020-07-01	Africa|hCoV-19/South Africa/KRISP-K002421/2020|EPI ISL 515783|B.1.1.206|South Africa|2020-07-30	0.0003441922	Africa
Africa|hCoV-19/South Africa/KRISP-0426/2020|EPI ISL 495546|B.1.1.206|South Africa|2020-07-01	Africa|hCoV-19/South Africa/KRISP-K002421/2020|EPI ISL 515783|B.1.1.206|South Africa|2020-07-30	0.0001352780	Africa
Africa|hCoV-19/South Africa/KRISP-0436/2020|EPI ISL 498055|B.1.1|South Africa|2020-07-01	Africa|hCoV-19/South Africa/KRISP-K002421/2020|EPI ISL 515783|B.1.1.206|South Africa|2020-07-30	0.0002704958	Africa
Africa|hCoV-19/South Africa/KRISP-0445/2020|EPI ISL 498058|H.1|South Africa|2020-06-30	Africa|hCoV-19/South Africa/KRISP-K002421/2020|EPI ISL 515783|B.1.1.206|South Africa|2020-07-30	0.0001718732	Africa
Africa|hCoV-19/South Africa/KRISP-0446/2020|EPI ISL 498059|B.1.5|South Africa|2020-06-30	Africa|hCoV-19/South Africa/KRISP-K002421/2020|EPI ISL 515783|B.1.1.206|South Africa|2020-07-30	0.0002059174	Africa
Africa|hCoV-19/South Africa/KRISP-045/2020|EPI ISL 436686|B.1.1.1|South Africa|2020-03-27	Africa|hCoV-19/South Africa/KRISP-K002421/2020|EPI ISL 515783|B.1.1.206|South Africa|2020-07-30	0.0002704957	Africa
Africa|hCoV-19/South Africa/KRISP-0458/2020|EPI ISL 495549|B.1.1|South Africa|2020-07-02	Africa|hCoV-19/South Africa/KRISP-K002421/2020|EPI ISL 515783|B.1.1.206|South Africa|2020-07-30	0.0003054900	Africa
Africa|hCoV-19/South Africa/KRISP-0460/2020|EPI ISL 495550|B.1.106|South Africa|2020-07-02	Africa|hCoV-19/South Africa/KRISP-K002421/2020|EPI ISL 515783|B.1.1.206|South Africa|2020-07-30	0.0003044827	Africa
Africa|hCoV-19/South Africa/KRISP-0462/2020|EPI ISL 495552|B.1.106|South Africa|2020-07-02	Africa|hCoV-19/South Africa/KRISP-K002421/2020|EPI ISL 515783|B.1.1.206|South Africa|2020-07-30	0.0003075936	Africa
Africa|hCoV-19/South Africa/KRISP-0464/2020|EPI ISL 495553|B.1.5|South Africa|2020-06-30	Africa|hCoV-19/South Africa/KRISP-K002421/2020|EPI ISL 515783|B.1.1.206|South Africa|2020-07-30	0.0002486336	Africa
Africa|hCoV-19/South Africa/KRISP-0469/2020|EPI ISL 495555|H.1|South Africa|2020-07-06	Africa|hCoV-19/South Africa/KRISP-K002421/2020|EPI ISL 515783|B.1.1.206|South Africa|2020-07-30	0.0002053131	Africa
Africa|hCoV-19/South Africa/KRISP-0474/2020|EPI ISL 495557|H.1|South Africa|2020-07-06	Africa|hCoV-19/South Africa/KRISP-K002421/2020|EPI ISL 515783|B.1.1.206|South Africa|2020-07-30	0.0002028636	Africa
Africa|hCoV-19/South Africa/KRISP-0475/2020|EPI ISL 495558|H.1|South Africa|2020-07-06	Africa|hCoV-19/South Africa/KRISP-K002421/2020|EPI ISL 515783|B.1.1.206|South Africa|2020-07-30	0.0002043138	Africa
Africa|hCoV-19/South Africa/KRISP-0478/2020|EPI ISL 495559|B.1.1|South Africa|2020-07-05	Africa|hCoV-19/South Africa/KRISP-K002421/2020|EPI ISL 515783|B.1.1.206|South Africa|2020-07-30	0.0001015731	Africa
Africa|hCoV-19/South Africa/KRISP-0485/2020|EPI ISL 495561|B.1.1.206|South Africa|2020-07-03	Africa|hCoV-19/South Africa/KRISP-K002421/2020|EPI ISL 515783|B.1.1.206|South Africa|2020-07-30	0.0001020326	Africa
Africa|hCoV-19/South Africa/KRISP-0487/2020|EPI ISL 495562|B.1.106|South Africa|2020-07-03	Africa|hCoV-19/South Africa/KRISP-K002421/2020|EPI ISL 515783|B.1.1.206|South Africa|2020-07-30	0.0004396596	Africa
Africa|hCoV-19/South Africa/KRISP-0489/2020|EPI ISL 498060|B.1.1.206|South Africa|2020-07-09	Africa|hCoV-19/South Africa/KRISP-K002421/2020|EPI ISL 515783|B.1.1.206|South Africa|2020-07-30	0.0001017030	Africa
Africa|hCoV-19/South Africa/KRISP-0490/2020|EPI ISL 498061|B.1.1.206|South Africa|2020-07-09	Africa|hCoV-19/South Africa/KRISP-K002421/2020|EPI ISL 515783|B.1.1.206|South Africa|2020-07-30	0.0001014143	Africa
Africa|hCoV-19/South Africa/KRISP-0491/2020|EPI ISL 498062|B.1.1.273|South Africa|2020-07-07	Africa|hCoV-19/South Africa/KRISP-K002421/2020|EPI ISL 515783|B.1.1.206|South Africa|2020-07-30	0.0003381266	Africa
Africa|hCoV-19/South Africa/KRISP-0492/2020|EPI ISL 498063|B.1.1.273|South Africa|2020-07-07	Africa|hCoV-19/South Africa/KRISP-K002421/2020|EPI ISL 515783|B.1.1.206|South Africa|2020-07-30	0.0003067834	Africa
Africa|hCoV-19/South Africa/KRISP-0493/2020|EPI ISL 498064|B.1.1.67|South Africa|2020-07-07	Africa|hCoV-19/South Africa/KRISP-K002421/2020|EPI ISL 515783|B.1.1.206|South Africa|2020-07-30	0.0002380365	Africa
Africa|hCoV-19/South Africa/KRISP-0494/2020|EPI ISL 498065|B.1.1.206|South Africa|2020-07-09	Africa|hCoV-19/South Africa/KRISP-K002421/2020|EPI ISL 515783|B.1.1.206|South Africa|2020-07-30	0.0001352218	Africa
Africa|hCoV-19/South Africa/KRISP-0497/2020|EPI ISL 498066|B.1.1.206|South Africa|2020-07-09	Africa|hCoV-19/South Africa/KRISP-K002421/2020|EPI ISL 515783|B.1.1.206|South Africa|2020-07-30	0.0001352218	Africa
Africa|hCoV-19/South Africa/KRISP-0498/2020|EPI ISL 498067|B.1|South Africa|2020-07-10	Africa|hCoV-19/South Africa/KRISP-K002421/2020|EPI ISL 515783|B.1.1.206|South Africa|2020-07-30	0.0004735005	Africa
Africa|hCoV-19/South Africa/KRISP-0500/2020|EPI ISL 498068|B.1.1|South Africa|2020-07-07	Africa|hCoV-19/South Africa/KRISP-K002421/2020|EPI ISL 515783|B.1.1.206|South Africa|2020-07-30	0.0002107448	Africa
Africa|hCoV-19/South Africa/KRISP-0501/2020|EPI ISL 498069|B.1.5|South Africa|2020-07-11	Africa|hCoV-19/South Africa/KRISP-K002421/2020|EPI ISL 515783|B.1.1.206|South Africa|2020-07-30	0.0003381722	Africa
Africa|hCoV-19/South Africa/KRISP-0502/2020|EPI ISL 498070|B.1.1.273|South Africa|2020-07-11	Africa|hCoV-19/South Africa/KRISP-K002421/2020|EPI ISL 515783|B.1.1.206|South Africa|2020-07-30	0.0003723622	Africa
Africa|hCoV-19/South Africa/KRISP-0503/2020|EPI ISL 498071|B.1.1.273|South Africa|2020-07-11	Africa|hCoV-19/South Africa/KRISP-K002421/2020|EPI ISL 515783|B.1.1.206|South Africa|2020-07-30	0.0004734893	Africa
Africa|hCoV-19/South Africa/KRISP-0526/2020|EPI ISL 498072|B.1.5.19|South Africa|2020-07-13	Africa|hCoV-19/South Africa/KRISP-K002421/2020|EPI ISL 515783|B.1.1.206|South Africa|2020-07-30	0.0003719870	Africa
Africa|hCoV-19/South Africa/KRISP-0527/2020|EPI ISL 498073|B.1.140|South Africa|2020-07-14	Africa|hCoV-19/South Africa/KRISP-K002421/2020|EPI ISL 515783|B.1.1.206|South Africa|2020-07-30	0.0005411892	Africa
Africa|hCoV-19/South Africa/KRISP-0529/2020|EPI ISL 498074|C.1|South Africa|2020-07-13	Africa|hCoV-19/South Africa/KRISP-K002421/2020|EPI ISL 515783|B.1.1.206|South Africa|2020-07-30	0.0003719870	Africa
Africa|hCoV-19/South Africa/KRISP-0531/2020|EPI ISL 498075|B.1.5|South Africa|2020-07-14	Africa|hCoV-19/South Africa/KRISP-K002421/2020|EPI ISL 515783|B.1.1.206|South Africa|2020-07-30	0.0004396701	Africa
Africa|hCoV-19/South Africa/KRISP-0534/2020|EPI ISL 498077|B.1.5|South Africa|2020-07-14	Africa|hCoV-19/South Africa/KRISP-K002421/2020|EPI ISL 515783|B.1.1.206|South Africa|2020-07-30	0.0004396998	Africa
Africa|hCoV-19/South Africa/KRISP-0535/2020|EPI ISL 498078|B.1.1.206|South Africa|2020-07-08	Africa|hCoV-19/South Africa/KRISP-K002421/2020|EPI ISL 515783|B.1.1.206|South Africa|2020-07-30	0.0002028595	Africa
Africa|hCoV-19/South Africa/KRISP-0536/2020|EPI ISL 498079|B.1.1|South Africa|2020-07-14	Africa|hCoV-19/South Africa/KRISP-K002421/2020|EPI ISL 515783|B.1.1.206|South Africa|2020-07-30	0.0002028676	Africa
Africa|hCoV-19/South Africa/KRISP-0538/2020|EPI ISL 498080|B.1.1.254|South Africa|2020-07-14	Africa|hCoV-19/South Africa/KRISP-K002421/2020|EPI ISL 515783|B.1.1.206|South Africa|2020-07-30	0.0002045368	Africa
Africa|hCoV-19/South Africa/KRISP-0539/2020|EPI ISL 498081|B.1.1.206|South Africa|2020-07-07	Africa|hCoV-19/South Africa/KRISP-K002421/2020|EPI ISL 515783|B.1.1.206|South Africa|2020-07-30	0.0001690381	Africa
Africa|hCoV-19/South Africa/KRISP-0540/2020|EPI ISL 498082|B.1.1|South Africa|2020-07-14	Africa|hCoV-19/South Africa/KRISP-K002421/2020|EPI ISL 515783|B.1.1.206|South Africa|2020-07-30	0.0001352337	Africa
Africa|hCoV-19/South Africa/KRISP-0541/2020|EPI ISL 498083|B.1.1.206|South Africa|2020-07-14	Africa|hCoV-19/South Africa/KRISP-K002421/2020|EPI ISL 515783|B.1.1.206|South Africa|2020-07-30	0.0002059343	Africa
Africa|hCoV-19/South Africa/KRISP-0543/2020|EPI ISL 498084|C.2|South Africa|2020-07-12	Africa|hCoV-19/South Africa/KRISP-K002421/2020|EPI ISL 515783|B.1.1.206|South Africa|2020-07-30	0.0005072518	Africa
Africa|hCoV-19/South Africa/KRISP-0544/2020|EPI ISL 498085|B.1.1.206|South Africa|2020-07-13	Africa|hCoV-19/South Africa/KRISP-K002421/2020|EPI ISL 515783|B.1.1.206|South Africa|2020-07-30	0.0001356114	Africa
Africa|hCoV-19/South Africa/KRISP-0545/2020|EPI ISL 498086|B.1.1.273|South Africa|2020-07-14	Africa|hCoV-19/South Africa/KRISP-K002421/2020|EPI ISL 515783|B.1.1.206|South Africa|2020-07-30	0.0004057863	Africa
Africa|hCoV-19/South Africa/KRISP-0548/2020|EPI ISL 498087|B.1.1.273|South Africa|2020-07-15	Africa|hCoV-19/South Africa/KRISP-K002421/2020|EPI ISL 515783|B.1.1.206|South Africa|2020-07-30	0.0003043006	Africa
Africa|hCoV-19/South Africa/KRISP-0549/2020|EPI ISL 498088|B.1.140|South Africa|2020-07-15	Africa|hCoV-19/South Africa/KRISP-K002421/2020|EPI ISL 515783|B.1.1.206|South Africa|2020-07-30	0.0004058589	Africa
Africa|hCoV-19/South Africa/KRISP-0550/2020|EPI ISL 498089|B.1.1.34|South Africa|2020-07-15	Africa|hCoV-19/South Africa/KRISP-K002421/2020|EPI ISL 515783|B.1.1.206|South Africa|2020-07-30	0.0003381711	Africa
Africa|hCoV-19/South Africa/KRISP-0551/2020|EPI ISL 498090|H.1|South Africa|2020-07-14	Africa|hCoV-19/South Africa/KRISP-K002421/2020|EPI ISL 515783|B.1.1.206|South Africa|2020-07-30	0.0002028636	Africa
Africa|hCoV-19/South Africa/KRISP-0552/2020|EPI ISL 498091|H.1|South Africa|2020-07-14	Africa|hCoV-19/South Africa/KRISP-K002421/2020|EPI ISL 515783|B.1.1.206|South Africa|2020-07-30	0.0002028636	Africa
Africa|hCoV-19/South Africa/KRISP-0553/2020|EPI ISL 498092|H.1|South Africa|2020-07-14	Africa|hCoV-19/South Africa/KRISP-K002421/2020|EPI ISL 515783|B.1.1.206|South Africa|2020-07-30	0.0002038490	Africa
Africa|hCoV-19/South Africa/KRISP-0554/2020|EPI ISL 498093|B.1.1|South Africa|2020-07-14	Africa|hCoV-19/South Africa/KRISP-K002421/2020|EPI ISL 515783|B.1.1.206|South Africa|2020-07-30	0.0002040986	Africa
Africa|hCoV-19/South Africa/KRISP-0555/2020|EPI ISL 498094|B.1.140|South Africa|2020-07-15	Africa|hCoV-19/South Africa/KRISP-K002421/2020|EPI ISL 515783|B.1.1.206|South Africa|2020-07-30	0.0004396806	Africa
Africa|hCoV-19/South Africa/KRISP-0556/2020|EPI ISL 498095|B.1.1.273|South Africa|2020-07-15	Africa|hCoV-19/South Africa/KRISP-K002421/2020|EPI ISL 515783|B.1.1.206|South Africa|2020-07-30	0.0003043078	Africa
Africa|hCoV-19/South Africa/KRISP-0557/2020|EPI ISL 498096|C.1|South Africa|2020-07-14	Africa|hCoV-19/South Africa/KRISP-K002421/2020|EPI ISL 515783|B.1.1.206|South Africa|2020-07-30	0.0003720373	Africa
Africa|hCoV-19/South Africa/KRISP-0558/2020|EPI ISL 498097|B.1.1.206|South Africa|2020-07-15	Africa|hCoV-19/South Africa/KRISP-K002421/2020|EPI ISL 515783|B.1.1.206|South Africa|2020-07-30	0.0001019657	Africa
Africa|hCoV-19/South Africa/KRISP-0559/2020|EPI ISL 498098|B.1.1.206|South Africa|2020-07-14	Africa|hCoV-19/South Africa/KRISP-K002421/2020|EPI ISL 515783|B.1.1.206|South Africa|2020-07-30	0.0001352309	Africa
Africa|hCoV-19/South Africa/KRISP-0560/2020|EPI ISL 498099|B.1.1|South Africa|2020-07-15	Africa|hCoV-19/South Africa/KRISP-K002421/2020|EPI ISL 515783|B.1.1.206|South Africa|2020-07-30	0.0001690381	Africa
Africa|hCoV-19/South Africa/KRISP-0561/2020|EPI ISL 498100|H.1|South Africa|2020-07-15	Africa|hCoV-19/South Africa/KRISP-K002421/2020|EPI ISL 515783|B.1.1.206|South Africa|2020-07-30	0.0002366790	Africa
Africa|hCoV-19/South Africa/KRISP-0562/2020|EPI ISL 498101|B.1.140|South Africa|2020-07-15	Africa|hCoV-19/South Africa/KRISP-K002421/2020|EPI ISL 515783|B.1.1.206|South Africa|2020-07-30	0.0003720134	Africa
Africa|hCoV-19/South Africa/KRISP-0564/2020|EPI ISL 498103|B.1.1|South Africa|2020-07-15	Africa|hCoV-19/South Africa/KRISP-K002421/2020|EPI ISL 515783|B.1.1.206|South Africa|2020-07-30	0.0001014187	Africa
Africa|hCoV-19/South Africa/KRISP-0565/2020|EPI ISL 498104|C.2|South Africa|2020-07-14	Africa|hCoV-19/South Africa/KRISP-K002421/2020|EPI ISL 515783|B.1.1.206|South Africa|2020-07-30	0.0003719543	Africa
Africa|hCoV-19/South Africa/KRISP-0567/2020|EPI ISL 498105|B.1.1.206|South Africa|2020-07-15	Africa|hCoV-19/South Africa/KRISP-K002421/2020|EPI ISL 515783|B.1.1.206|South Africa|2020-07-30	0.0000680282	Africa
Africa|hCoV-19/South Africa/KRISP-0568/2020|EPI ISL 498106|B.1.1|South Africa|2020-07-15	Africa|hCoV-19/South Africa/KRISP-K002421/2020|EPI ISL 515783|B.1.1.206|South Africa|2020-07-30	0.0001690381	Africa
Africa|hCoV-19/South Africa/KRISP-0569/2020|EPI ISL 498107|B.1.1.206|South Africa|2020-07-15	Africa|hCoV-19/South Africa/KRISP-K002421/2020|EPI ISL 515783|B.1.1.206|South Africa|2020-07-30	0.0000340126	Africa
Africa|hCoV-19/South Africa/KRISP-0570/2020|EPI ISL 498108|B.1.1.56|South Africa|2020-07-02	Africa|hCoV-19/South Africa/KRISP-K002421/2020|EPI ISL 515783|B.1.1.206|South Africa|2020-07-30	0.0002705130	Africa
Africa|hCoV-19/South Africa/KRISP-0571/2020|EPI ISL 498109|B.1.1.56|South Africa|2020-07-14	Africa|hCoV-19/South Africa/KRISP-K002421/2020|EPI ISL 515783|B.1.1.206|South Africa|2020-07-30	0.0002028676	Africa
Africa|hCoV-19/South Africa/KRISP-0572/2020|EPI ISL 498110|B.1.5|South Africa|2020-07-13	Africa|hCoV-19/South Africa/KRISP-K002421/2020|EPI ISL 515783|B.1.1.206|South Africa|2020-07-30	0.0004058492	Africa
Africa|hCoV-19/South Africa/KRISP-0573/2020|EPI ISL 498111|B.1.1.206|South Africa|2020-07-14	Africa|hCoV-19/South Africa/KRISP-K002421/2020|EPI ISL 515783|B.1.1.206|South Africa|2020-07-30	0.0001352309	Africa
Africa|hCoV-19/South Africa/KRISP-0574/2020|EPI ISL 498112|B.1.1.206|South Africa|2020-07-15	Africa|hCoV-19/South Africa/KRISP-K002421/2020|EPI ISL 515783|B.1.1.206|South Africa|2020-07-30	0.0001690495	Africa
Africa|hCoV-19/South Africa/KRISP-0575/2020|EPI ISL 498113|B.1.1.206|South Africa|2020-07-13	Africa|hCoV-19/South Africa/KRISP-K002421/2020|EPI ISL 515783|B.1.1.206|South Africa|2020-07-30	0.0001352309	Africa
Africa|hCoV-19/South Africa/KRISP-0576/2020|EPI ISL 498114|B.1.1.206|South Africa|2020-07-07	Africa|hCoV-19/South Africa/KRISP-K002421/2020|EPI ISL 515783|B.1.1.206|South Africa|2020-07-30	0.0000338034	Africa
Africa|hCoV-19/South Africa/KRISP-0577/2020|EPI ISL 498115|B.1.1.56|South Africa|2020-07-09	Africa|hCoV-19/South Africa/KRISP-K002421/2020|EPI ISL 515783|B.1.1.206|South Africa|2020-07-30	0.0003381482	Africa
Africa|hCoV-19/South Africa/KRISP-0578/2020|EPI ISL 498116|B.1.1.206|South Africa|2020-07-09	Africa|hCoV-19/South Africa/KRISP-K002421/2020|EPI ISL 515783|B.1.1.206|South Africa|2020-07-30	0.0000676098	Africa
Africa|hCoV-19/South Africa/KRISP-0579/2020|EPI ISL 498117|B.1.1.273|South Africa|2020-07-08	Africa|hCoV-19/South Africa/KRISP-K002421/2020|EPI ISL 515783|B.1.1.206|South Africa|2020-07-30	0.0003381415	Africa
Africa|hCoV-19/South Africa/KRISP-0580/2020|EPI ISL 498118|B.1.1.206|South Africa|2020-07-07	Africa|hCoV-19/South Africa/KRISP-K002421/2020|EPI ISL 515783|B.1.1.206|South Africa|2020-07-30	0.0000676098	Africa
Africa|hCoV-19/South Africa/KRISP-0581/2020|EPI ISL 498119|B.1.1.273|South Africa|2020-07-09	Africa|hCoV-19/South Africa/KRISP-K002421/2020|EPI ISL 515783|B.1.1.206|South Africa|2020-07-30	0.0002704839	Africa
Africa|hCoV-19/South Africa/KRISP-0584/2020|EPI ISL 498122|B.1|South Africa|2020-07-07	Africa|hCoV-19/South Africa/KRISP-K002421/2020|EPI ISL 515783|B.1.1.206|South Africa|2020-07-30	0.0003381643	Africa
Africa|hCoV-19/South Africa/KRISP-0585/2020|EPI ISL 498123|B.1.140|South Africa|2020-07-08	Africa|hCoV-19/South Africa/KRISP-K002421/2020|EPI ISL 515783|B.1.1.206|South Africa|2020-07-30	0.0004735117	Africa
Africa|hCoV-19/South Africa/KRISP-0586/2020|EPI ISL 498124|B.1.1.273|South Africa|2020-07-08	Africa|hCoV-19/South Africa/KRISP-K002421/2020|EPI ISL 515783|B.1.1.206|South Africa|2020-07-30	0.0003043139	Africa
Africa|hCoV-19/South Africa/KRISP-0587/2020|EPI ISL 498125|B.1.1.56|South Africa|2020-07-09	Africa|hCoV-19/South Africa/KRISP-K002421/2020|EPI ISL 515783|B.1.1.206|South Africa|2020-07-30	0.0003043139	Africa
Africa|hCoV-19/South Africa/KRISP-0588/2020|EPI ISL 498126|B.1.140|South Africa|2020-07-08	Africa|hCoV-19/South Africa/KRISP-K002421/2020|EPI ISL 515783|B.1.1.206|South Africa|2020-07-30	0.0004396701	Africa
Africa|hCoV-19/South Africa/KRISP-06/2020|EPI ISL 421573|B.6|South Africa|2020-03-31	Africa|hCoV-19/South Africa/KRISP-K002421/2020|EPI ISL 515783|B.1.1.206|South Africa|2020-07-30	0.0004753699	Africa
Africa|hCoV-19/South Africa/KRISP-07/2020|EPI ISL 421574|B.1.106|South Africa|2020-04-01	Africa|hCoV-19/South Africa/KRISP-K002421/2020|EPI ISL 515783|B.1.1.206|South Africa|2020-07-30	0.0002366926	Africa
Africa|hCoV-19/South Africa/KRISP-101/2020|EPI ISL 455631|B.1.5|South Africa|2020-04-30	Africa|hCoV-19/South Africa/KRISP-K002421/2020|EPI ISL 515783|B.1.1.206|South Africa|2020-07-30	0.0002366846	Africa
Africa|hCoV-19/South Africa/KRISP-102/2020|EPI ISL 455632|B.1.1|South Africa|2020-04-30	Africa|hCoV-19/South Africa/KRISP-K002421/2020|EPI ISL 515783|B.1.1.206|South Africa|2020-07-30	0.0001352277	Africa
Africa|hCoV-19/South Africa/KRISP-103/2020|EPI ISL 455633|B.1.106|South Africa|2020-04-30	Africa|hCoV-19/South Africa/KRISP-K002421/2020|EPI ISL 515783|B.1.1.206|South Africa|2020-07-30	0.0003386142	Africa
Africa|hCoV-19/South Africa/KRISP-104/2020|EPI ISL 455634|B.1.106|South Africa|2020-05-01	Africa|hCoV-19/South Africa/KRISP-K002421/2020|EPI ISL 515783|B.1.1.206|South Africa|2020-07-30	0.0003492313	Africa
Africa|hCoV-19/South Africa/KRISP-105/2020|EPI ISL 455635|B.1.106|South Africa|2020-05-05	Africa|hCoV-19/South Africa/KRISP-K002421/2020|EPI ISL 515783|B.1.1.206|South Africa|2020-07-30	0.0003391536	Africa
Africa|hCoV-19/South Africa/KRISP-106/2020|EPI ISL 455636|B.1.106|South Africa|2020-03-31	Africa|hCoV-19/South Africa/KRISP-K002421/2020|EPI ISL 515783|B.1.1.206|South Africa|2020-07-30	0.0002705021	Africa
Africa|hCoV-19/South Africa/KRISP-108/2020|EPI ISL 455638|B.1|South Africa|2020-05-04	Africa|hCoV-19/South Africa/KRISP-K002421/2020|EPI ISL 515783|B.1.1.206|South Africa|2020-07-30	0.0003498992	Africa
Africa|hCoV-19/South Africa/KRISP-109/2020|EPI ISL 455639|B.1.1.57|South Africa|2020-03-31	Africa|hCoV-19/South Africa/KRISP-K002421/2020|EPI ISL 515783|B.1.1.206|South Africa|2020-07-30	0.0002028585	Africa
Africa|hCoV-19/South Africa/KRISP-K000566/2020|EPI ISL 509223|B.1.1.206|South Africa|2020-07-13	Africa|hCoV-19/South Africa/KRISP-K002421/2020|EPI ISL 515783|B.1.1.206|South Africa|2020-07-30	0.0000676098	Africa
Africa|hCoV-19/South Africa/KRISP-K000567/2020|EPI ISL 509224|B.1.1.62|South Africa|2020-07-13	Africa|hCoV-19/South Africa/KRISP-K002421/2020|EPI ISL 515783|B.1.1.206|South Africa|2020-07-30	0.0002705350	Africa
Africa|hCoV-19/South Africa/KRISP-K000568/2020|EPI ISL 509225|B.1.1.206|South Africa|2020-07-11	Africa|hCoV-19/South Africa/KRISP-K002421/2020|EPI ISL 515783|B.1.1.206|South Africa|2020-07-30	0.0001014167	Africa
Africa|hCoV-19/South Africa/KRISP-K000569/2020|EPI ISL 509226|H.1|South Africa|2020-07-11	Africa|hCoV-19/South Africa/KRISP-K002421/2020|EPI ISL 515783|B.1.1.206|South Africa|2020-07-30	0.0003043345	Africa
Africa|hCoV-19/South Africa/KRISP-K000571/2020|EPI ISL 509227|B.1.1.99|South Africa|2020-07-13	Africa|hCoV-19/South Africa/KRISP-K002421/2020|EPI ISL 515783|B.1.1.206|South Africa|2020-07-30	0.0001362501	Africa
Africa|hCoV-19/South Africa/KRISP-K000572/2020|EPI ISL 509228|B.1.1.206|South Africa|2020-07-13	Africa|hCoV-19/South Africa/KRISP-K002421/2020|EPI ISL 515783|B.1.1.206|South Africa|2020-07-30	0.0001352282	Africa
Africa|hCoV-19/South Africa/KRISP-K000573/2020|EPI ISL 509229|B.1.1.206|South Africa|2020-07-10	Africa|hCoV-19/South Africa/KRISP-K002421/2020|EPI ISL 515783|B.1.1.206|South Africa|2020-07-30	0.0000676082	Africa
Africa|hCoV-19/South Africa/KRISP-K000574/2020|EPI ISL 509230|B.1.5.19|South Africa|2020-07-13	Africa|hCoV-19/South Africa/KRISP-K002421/2020|EPI ISL 515783|B.1.1.206|South Africa|2020-07-30	0.0003381495	Africa
Africa|hCoV-19/South Africa/KRISP-K000575/2020|EPI ISL 509231|B.1.140|South Africa|2020-07-13	Africa|hCoV-19/South Africa/KRISP-K002421/2020|EPI ISL 515783|B.1.1.206|South Africa|2020-07-30	0.0004396597	Africa
Africa|hCoV-19/South Africa/KRISP-K000576/2020|EPI ISL 509232|B.1.1.206|South Africa|2020-07-13	Africa|hCoV-19/South Africa/KRISP-K002421/2020|EPI ISL 515783|B.1.1.206|South Africa|2020-07-30	0.0001690381	Africa
Africa|hCoV-19/South Africa/KRISP-K000577/2020|EPI ISL 509233|B.1.1.206|South Africa|2020-07-11	Africa|hCoV-19/South Africa/KRISP-K002421/2020|EPI ISL 515783|B.1.1.206|South Africa|2020-07-30	0.0001014187	Africa
Africa|hCoV-19/South Africa/KRISP-K000578/2020|EPI ISL 509234|C.1|South Africa|2020-07-13	Africa|hCoV-19/South Africa/KRISP-K002421/2020|EPI ISL 515783|B.1.1.206|South Africa|2020-07-30	0.0004426382	Africa
Africa|hCoV-19/South Africa/KRISP-K000579/2020|EPI ISL 509235|C.1|South Africa|2020-07-10	Africa|hCoV-19/South Africa/KRISP-K002421/2020|EPI ISL 515783|B.1.1.206|South Africa|2020-07-30	0.0003043448	Africa
Africa|hCoV-19/South Africa/KRISP-K000580/2020|EPI ISL 509236|B.1.1|South Africa|2020-07-13	Africa|hCoV-19/South Africa/KRISP-K002421/2020|EPI ISL 515783|B.1.1.206|South Africa|2020-07-30	0.0002366790	Africa
Africa|hCoV-19/South Africa/KRISP-K000581/2020|EPI ISL 509237|B.1.1.206|South Africa|2020-07-13	Africa|hCoV-19/South Africa/KRISP-K002421/2020|EPI ISL 515783|B.1.1.206|South Africa|2020-07-30	0.0001690495	Africa
Africa|hCoV-19/South Africa/KRISP-K000582/2020|EPI ISL 509238|B.1.1.206|South Africa|2020-07-13	Africa|hCoV-19/South Africa/KRISP-K002421/2020|EPI ISL 515783|B.1.1.206|South Africa|2020-07-30	0.0001690455	Africa
Africa|hCoV-19/South Africa/KRISP-K000583/2020|EPI ISL 509239|B.1.1.206|South Africa|2020-07-13	Africa|hCoV-19/South Africa/KRISP-K002421/2020|EPI ISL 515783|B.1.1.206|South Africa|2020-07-30	0.0000676111	Africa
Africa|hCoV-19/South Africa/KRISP-K000584/2020|EPI ISL 509240|B.1.1.273|South Africa|2020-07-13	Africa|hCoV-19/South Africa/KRISP-K002421/2020|EPI ISL 515783|B.1.1.206|South Africa|2020-07-30	0.0003719469	Africa
Africa|hCoV-19/South Africa/KRISP-K000585/2020|EPI ISL 509241|B.1.140|South Africa|2020-07-13	Africa|hCoV-19/South Africa/KRISP-K002421/2020|EPI ISL 515783|B.1.1.206|South Africa|2020-07-30	0.0003720134	Africa
Africa|hCoV-19/South Africa/KRISP-K000586/2020|EPI ISL 509242|B.1.140|South Africa|2020-07-13	Africa|hCoV-19/South Africa/KRISP-K002421/2020|EPI ISL 515783|B.1.1.206|South Africa|2020-07-30	0.0004060567	Africa
Africa|hCoV-19/South Africa/KRISP-K000588/2020|EPI ISL 509243|B.1.1.206|South Africa|2020-07-13	Africa|hCoV-19/South Africa/KRISP-K002421/2020|EPI ISL 515783|B.1.1.206|South Africa|2020-07-30	0.0001014187	Africa
Africa|hCoV-19/South Africa/KRISP-K000589/2020|EPI ISL 509244|B.1.1.206|South Africa|2020-07-13	Africa|hCoV-19/South Africa/KRISP-K002421/2020|EPI ISL 515783|B.1.1.206|South Africa|2020-07-30	0.0001014232	Africa
Africa|hCoV-19/South Africa/KRISP-K000591/2020|EPI ISL 509245|B.1.5|South Africa|2020-07-12	Africa|hCoV-19/South Africa/KRISP-K002421/2020|EPI ISL 515783|B.1.1.206|South Africa|2020-07-30	0.0002028684	Africa
Africa|hCoV-19/South Africa/KRISP-K000592/2020|EPI ISL 509246|B.1.1.273|South Africa|2020-07-13	Africa|hCoV-19/South Africa/KRISP-K002421/2020|EPI ISL 515783|B.1.1.206|South Africa|2020-07-30	0.0003067853	Africa
Africa|hCoV-19/South Africa/KRISP-K000594/2020|EPI ISL 509247|B.1.140|South Africa|2020-07-02	Africa|hCoV-19/South Africa/KRISP-K002421/2020|EPI ISL 515783|B.1.1.206|South Africa|2020-07-30	0.0004735005	Africa
Africa|hCoV-19/South Africa/KRISP-K000595/2020|EPI ISL 509248|B.1.140|South Africa|2020-07-02	Africa|hCoV-19/South Africa/KRISP-K002421/2020|EPI ISL 515783|B.1.1.206|South Africa|2020-07-30	0.0004396701	Africa
Africa|hCoV-19/South Africa/KRISP-K000596/2020|EPI ISL 509249|B.1.1.206|South Africa|2020-07-02	Africa|hCoV-19/South Africa/KRISP-K002421/2020|EPI ISL 515783|B.1.1.206|South Africa|2020-07-30	0.0001352369	Africa
Africa|hCoV-19/South Africa/KRISP-K000597/2020|EPI ISL 509250|B.1.1.34|South Africa|2020-07-13	Africa|hCoV-19/South Africa/KRISP-K002421/2020|EPI ISL 515783|B.1.1.206|South Africa|2020-07-30	0.0002366733	Africa
Africa|hCoV-19/South Africa/KRISP-K000598/2020|EPI ISL 509251|B.1.1.206|South Africa|2020-07-03	Africa|hCoV-19/South Africa/KRISP-K002421/2020|EPI ISL 515783|B.1.1.206|South Africa|2020-07-30	0.0001352337	Africa
Africa|hCoV-19/South Africa/KRISP-K000599/2020|EPI ISL 509252|B.1.1.273|South Africa|2020-07-13	Africa|hCoV-19/South Africa/KRISP-K002421/2020|EPI ISL 515783|B.1.1.206|South Africa|2020-07-30	0.0002028587	Africa
Africa|hCoV-19/South Africa/KRISP-K000600/2020|EPI ISL 509253|B.1.1.206|South Africa|2020-07-01	Africa|hCoV-19/South Africa/KRISP-K002421/2020|EPI ISL 515783|B.1.1.206|South Africa|2020-07-30	0.0001352250	Africa
Africa|hCoV-19/South Africa/KRISP-K000601/2020|EPI ISL 509254|B.1.1.57|South Africa|2020-07-13	Africa|hCoV-19/South Africa/KRISP-K002421/2020|EPI ISL 515783|B.1.1.206|South Africa|2020-07-30	0.0001690455	Africa
Africa|hCoV-19/South Africa/KRISP-K000602/2020|EPI ISL 509255|B.1.1.206|South Africa|2020-07-01	Africa|hCoV-19/South Africa/KRISP-K002421/2020|EPI ISL 515783|B.1.1.206|South Africa|2020-07-30	0.0001014167	Africa
Africa|hCoV-19/South Africa/KRISP-K000603/2020|EPI ISL 509256|B.1.1.206|South Africa|2020-07-02	Africa|hCoV-19/South Africa/KRISP-K002421/2020|EPI ISL 515783|B.1.1.206|South Africa|2020-07-30	0.0000676082	Africa
Africa|hCoV-19/South Africa/KRISP-K000604/2020|EPI ISL 509257|C.1|South Africa|2020-07-01	Africa|hCoV-19/South Africa/KRISP-K002421/2020|EPI ISL 515783|B.1.1.206|South Africa|2020-07-30	0.0003381334	Africa
Africa|hCoV-19/South Africa/KRISP-K000606/2020|EPI ISL 509259|B.1.1.206|South Africa|2020-07-02	Africa|hCoV-19/South Africa/KRISP-K002421/2020|EPI ISL 515783|B.1.1.206|South Africa|2020-07-30	0.0002419178	Africa
Africa|hCoV-19/South Africa/KRISP-K000607/2020|EPI ISL 509260|B.1.1.57|South Africa|2020-07-13	Africa|hCoV-19/South Africa/KRISP-K002421/2020|EPI ISL 515783|B.1.1.206|South Africa|2020-07-30	0.0002366837	Africa
Africa|hCoV-19/South Africa/KRISP-K000608/2020|EPI ISL 509261|H.1|South Africa|2020-07-03	Africa|hCoV-19/South Africa/KRISP-K002421/2020|EPI ISL 515783|B.1.1.206|South Africa|2020-07-30	0.0002372645	Africa
Africa|hCoV-19/South Africa/KRISP-K000612/2020|EPI ISL 509264|B.1.1.206|South Africa|2020-07-01	Africa|hCoV-19/South Africa/KRISP-K002421/2020|EPI ISL 515783|B.1.1.206|South Africa|2020-07-30	0.0002028636	Africa
Africa|hCoV-19/South Africa/KRISP-K000613/2020|EPI ISL 509265|B.1.1.206|South Africa|2020-07-14	Africa|hCoV-19/South Africa/KRISP-K002421/2020|EPI ISL 515783|B.1.1.206|South Africa|2020-07-30	0.0002028595	Africa
Africa|hCoV-19/South Africa/KRISP-K000614/2020|EPI ISL 509266|B.1.1.206|South Africa|2020-07-02	Africa|hCoV-19/South Africa/KRISP-K002421/2020|EPI ISL 515783|B.1.1.206|South Africa|2020-07-30	0.0001014211	Africa
Africa|hCoV-19/South Africa/KRISP-K000615/2020|EPI ISL 509267|B.1.1.206|South Africa|2020-07-02	Africa|hCoV-19/South Africa/KRISP-K002421/2020|EPI ISL 515783|B.1.1.206|South Africa|2020-07-30	0.0001690421	Africa
Africa|hCoV-19/South Africa/KRISP-K000616/2020|EPI ISL 509268|B.1.1.206|South Africa|2020-07-01	Africa|hCoV-19/South Africa/KRISP-K002421/2020|EPI ISL 515783|B.1.1.206|South Africa|2020-07-30	0.0000681517	Africa
Africa|hCoV-19/South Africa/KRISP-K000617/2020|EPI ISL 509269|B.1.1.206|South Africa|2020-07-01	Africa|hCoV-19/South Africa/KRISP-K002421/2020|EPI ISL 515783|B.1.1.206|South Africa|2020-07-30	0.0000676111	Africa
Africa|hCoV-19/South Africa/KRISP-K000618/2020|EPI ISL 509270|B.1.1.206|South Africa|2020-07-03	Africa|hCoV-19/South Africa/KRISP-K002421/2020|EPI ISL 515783|B.1.1.206|South Africa|2020-07-30	0.0000338034	Africa
Africa|hCoV-19/South Africa/KRISP-K000620/2020|EPI ISL 509272|B.1.1.206|South Africa|2020-07-01	Africa|hCoV-19/South Africa/KRISP-K002421/2020|EPI ISL 515783|B.1.1.206|South Africa|2020-07-30	0.0001028489	Africa
Africa|hCoV-19/South Africa/KRISP-K000621/2020|EPI ISL 509273|B.1.140|South Africa|2020-07-02	Africa|hCoV-19/South Africa/KRISP-K002421/2020|EPI ISL 515783|B.1.1.206|South Africa|2020-07-30	0.0004433431	Africa
Africa|hCoV-19/South Africa/KRISP-K000622/2020|EPI ISL 509274|B.1.1|South Africa|2020-07-03	Africa|hCoV-19/South Africa/KRISP-K002421/2020|EPI ISL 515783|B.1.1.206|South Africa|2020-07-30	0.0001014187	Africa
Africa|hCoV-19/South Africa/KRISP-K000623/2020|EPI ISL 509275|B.1.1.206|South Africa|2020-07-04	Africa|hCoV-19/South Africa/KRISP-K002421/2020|EPI ISL 515783|B.1.1.206|South Africa|2020-07-30	0.0001690421	Africa
Africa|hCoV-19/South Africa/KRISP-K000624/2020|EPI ISL 509276|B.1.1.206|South Africa|2020-07-02	Africa|hCoV-19/South Africa/KRISP-K002421/2020|EPI ISL 515783|B.1.1.206|South Africa|2020-07-30	0.0000680097	Africa
Africa|hCoV-19/South Africa/KRISP-K000625/2020|EPI ISL 509277|B.1.1.206|South Africa|2020-07-11	Africa|hCoV-19/South Africa/KRISP-K002421/2020|EPI ISL 515783|B.1.1.206|South Africa|2020-07-30	0.0001365370	Africa
Africa|hCoV-19/South Africa/KRISP-K000626/2020|EPI ISL 509278|B.1.1.1|South Africa|2020-07-07	Africa|hCoV-19/South Africa/KRISP-K002421/2020|EPI ISL 515783|B.1.1.206|South Africa|2020-07-30	0.0003464614	Africa
Africa|hCoV-19/South Africa/KRISP-K000628/2020|EPI ISL 509279|B.1.1.206|South Africa|2020-07-12	Africa|hCoV-19/South Africa/KRISP-K002421/2020|EPI ISL 515783|B.1.1.206|South Africa|2020-07-30	0.0000676098	Africa
Africa|hCoV-19/South Africa/KRISP-K000629/2020|EPI ISL 509280|B.1.1|South Africa|2020-07-03	Africa|hCoV-19/South Africa/KRISP-K002421/2020|EPI ISL 515783|B.1.1.206|South Africa|2020-07-30	0.0002769654	Africa
Africa|hCoV-19/South Africa/KRISP-K000630/2020|EPI ISL 509281|B.1.1.206|South Africa|2020-07-03	Africa|hCoV-19/South Africa/KRISP-K002421/2020|EPI ISL 515783|B.1.1.206|South Africa|2020-07-30	0.0001014187	Africa
Africa|hCoV-19/South Africa/KRISP-K000631/2020|EPI ISL 509282|B.1.1.206|South Africa|2020-07-04	Africa|hCoV-19/South Africa/KRISP-K002421/2020|EPI ISL 515783|B.1.1.206|South Africa|2020-07-30	0.0000681425	Africa
Africa|hCoV-19/South Africa/KRISP-K000632/2020|EPI ISL 509283|B.1.1.206|South Africa|2020-07-02	Africa|hCoV-19/South Africa/KRISP-K002421/2020|EPI ISL 515783|B.1.1.206|South Africa|2020-07-30	0.0000676082	Africa
Africa|hCoV-19/South Africa/KRISP-K000633/2020|EPI ISL 509284|B.1.1.206|South Africa|2020-07-02	Africa|hCoV-19/South Africa/KRISP-K002421/2020|EPI ISL 515783|B.1.1.206|South Africa|2020-07-30	0.0000338034	Africa
Africa|hCoV-19/South Africa/KRISP-K000635/2020|EPI ISL 509285|B.1|South Africa|2020-07-07	Africa|hCoV-19/South Africa/KRISP-K002421/2020|EPI ISL 515783|B.1.1.206|South Africa|2020-07-30	0.0003719883	Africa
Africa|hCoV-19/South Africa/KRISP-K000637/2020|EPI ISL 509287|B.1.106|South Africa|2020-07-13	Africa|hCoV-19/South Africa/KRISP-K002421/2020|EPI ISL 515783|B.1.1.206|South Africa|2020-07-30	0.0003043211	Africa
Africa|hCoV-19/South Africa/KRISP-K000639/2020|EPI ISL 509288|C.1|South Africa|2020-07-13	Africa|hCoV-19/South Africa/KRISP-K002421/2020|EPI ISL 515783|B.1.1.206|South Africa|2020-07-30	0.0003063542	Africa
Africa|hCoV-19/South Africa/KRISP-K000640/2020|EPI ISL 509289|B.1.5.31|South Africa|2020-07-13	Africa|hCoV-19/South Africa/KRISP-K002421/2020|EPI ISL 515783|B.1.1.206|South Africa|2020-07-30	0.0003043283	Africa
Africa|hCoV-19/South Africa/KRISP-K000641/2020|EPI ISL 509290|B.1.1.34|South Africa|2020-07-13	Africa|hCoV-19/South Africa/KRISP-K002421/2020|EPI ISL 515783|B.1.1.206|South Africa|2020-07-30	0.0003720032	Africa
Africa|hCoV-19/South Africa/KRISP-K000643/2020|EPI ISL 509292|C.1|South Africa|2020-07-10	Africa|hCoV-19/South Africa/KRISP-K002421/2020|EPI ISL 515783|B.1.1.206|South Africa|2020-07-30	0.0003043139	Africa
Africa|hCoV-19/South Africa/KRISP-K000649/2020|EPI ISL 509293|B.1.5.19|South Africa|2020-07-13	Africa|hCoV-19/South Africa/KRISP-K002421/2020|EPI ISL 515783|B.1.1.206|South Africa|2020-07-30	0.0004734685	Africa
Africa|hCoV-19/South Africa/KRISP-K000650/2020|EPI ISL 509294|B.1.1.206|South Africa|2020-07-13	Africa|hCoV-19/South Africa/KRISP-K002421/2020|EPI ISL 515783|B.1.1.206|South Africa|2020-07-30	0.0002366630	Africa
Africa|hCoV-19/South Africa/KRISP-K000652/2020|EPI ISL 509296|B.1.1.273|South Africa|2020-07-13	Africa|hCoV-19/South Africa/KRISP-K002421/2020|EPI ISL 515783|B.1.1.206|South Africa|2020-07-30	0.0003381186	Africa
Africa|hCoV-19/South Africa/KRISP-K000655/2020|EPI ISL 509298|B.1.1.254|South Africa|2020-07-12	Africa|hCoV-19/South Africa/KRISP-K002421/2020|EPI ISL 515783|B.1.1.206|South Africa|2020-07-30	0.0002446752	Africa
Africa|hCoV-19/South Africa/KRISP-K000658/2020|EPI ISL 509299|C.1|South Africa|2020-07-13	Africa|hCoV-19/South Africa/KRISP-K002421/2020|EPI ISL 515783|B.1.1.206|South Africa|2020-07-30	0.0004737561	Africa
Africa|hCoV-19/South Africa/KRISP-K000659/2020|EPI ISL 509300|B.1.1.206|South Africa|2020-07-13	Africa|hCoV-19/South Africa/KRISP-K002421/2020|EPI ISL 515783|B.1.1.206|South Africa|2020-07-30	0.0002367190	Africa
Africa|hCoV-19/South Africa/KRISP-K001035/2020|EPI ISL 509301|H.1|South Africa|2020-07-17	Africa|hCoV-19/South Africa/KRISP-K002421/2020|EPI ISL 515783|B.1.1.206|South Africa|2020-07-30	0.0002028636	Africa
Africa|hCoV-19/South Africa/KRISP-K001037/2020|EPI ISL 509302|B.1.140|South Africa|2020-07-16	Africa|hCoV-19/South Africa/KRISP-K002421/2020|EPI ISL 515783|B.1.1.206|South Africa|2020-07-30	0.0003720134	Africa
Africa|hCoV-19/South Africa/KRISP-K001038/2020|EPI ISL 509303|B.1.1.273|South Africa|2020-07-16	Africa|hCoV-19/South Africa/KRISP-K002421/2020|EPI ISL 515783|B.1.1.206|South Africa|2020-07-30	0.0003381186	Africa
Africa|hCoV-19/South Africa/KRISP-K001041/2020|EPI ISL 509304|B.1.1.273|South Africa|2020-07-16	Africa|hCoV-19/South Africa/KRISP-K002421/2020|EPI ISL 515783|B.1.1.206|South Africa|2020-07-30	0.0003719632	Africa
Africa|hCoV-19/South Africa/KRISP-K001043/2020|EPI ISL 509305|B.1.5.16|South Africa|2020-07-02	Africa|hCoV-19/South Africa/KRISP-K002421/2020|EPI ISL 515783|B.1.1.206|South Africa|2020-07-30	0.0005411526	Africa
Africa|hCoV-19/South Africa/KRISP-K001044/2020|EPI ISL 509306|B.1.1|South Africa|2020-07-18	Africa|hCoV-19/South Africa/KRISP-K002421/2020|EPI ISL 515783|B.1.1.206|South Africa|2020-07-30	0.0001352337	Africa
Africa|hCoV-19/South Africa/KRISP-K001045/2020|EPI ISL 509307|C.2|South Africa|2020-07-18	Africa|hCoV-19/South Africa/KRISP-K002421/2020|EPI ISL 515783|B.1.1.206|South Africa|2020-07-30	0.0003719706	Africa
Africa|hCoV-19/South Africa/KRISP-K001049/2020|EPI ISL 509308|B.1.1.34|South Africa|2020-07-16	Africa|hCoV-19/South Africa/KRISP-K002421/2020|EPI ISL 515783|B.1.1.206|South Africa|2020-07-30	0.0003719720	Africa
Africa|hCoV-19/South Africa/KRISP-K001051/2020|EPI ISL 509309|B.1.1.206|South Africa|2020-07-14	Africa|hCoV-19/South Africa/KRISP-K002421/2020|EPI ISL 515783|B.1.1.206|South Africa|2020-07-30	0.0002705249	Africa
Africa|hCoV-19/South Africa/KRISP-K001052/2020|EPI ISL 509310|B.1.1.206|South Africa|2020-07-14	Africa|hCoV-19/South Africa/KRISP-K002421/2020|EPI ISL 515783|B.1.1.206|South Africa|2020-07-30	0.0001014167	Africa
Africa|hCoV-19/South Africa/KRISP-K001053/2020|EPI ISL 509311|B.1.1.206|South Africa|2020-07-03	Africa|hCoV-19/South Africa/KRISP-K002421/2020|EPI ISL 515783|B.1.1.206|South Africa|2020-07-30	0.0001016868	Africa
Africa|hCoV-19/South Africa/KRISP-K001055/2020|EPI ISL 509313|B.1.1.62|South Africa|2020-07-13	Africa|hCoV-19/South Africa/KRISP-K002421/2020|EPI ISL 515783|B.1.1.206|South Africa|2020-07-30	0.0002705194	Africa
Africa|hCoV-19/South Africa/KRISP-K001057/2020|EPI ISL 509314|B.1.1.254|South Africa|2020-07-03	Africa|hCoV-19/South Africa/KRISP-K002421/2020|EPI ISL 515783|B.1.1.206|South Africa|2020-07-30	0.0001690381	Africa
Africa|hCoV-19/South Africa/KRISP-K001059/2020|EPI ISL 509316|B.1.1|South Africa|2020-07-01	Africa|hCoV-19/South Africa/KRISP-K002421/2020|EPI ISL 515783|B.1.1.206|South Africa|2020-07-30	0.0003381415	Africa
Africa|hCoV-19/South Africa/KRISP-K001061/2020|EPI ISL 509317|B.1.1.206|South Africa|2020-07-04	Africa|hCoV-19/South Africa/KRISP-K002421/2020|EPI ISL 515783|B.1.1.206|South Africa|2020-07-30	0.0001352309	Africa
Africa|hCoV-19/South Africa/KRISP-K001062/2020|EPI ISL 509318|B.1.1.206|South Africa|2020-07-03	Africa|hCoV-19/South Africa/KRISP-K002421/2020|EPI ISL 515783|B.1.1.206|South Africa|2020-07-30	0.0001014143	Africa
Africa|hCoV-19/South Africa/KRISP-K001063/2020|EPI ISL 509319|B.1.5|South Africa|2020-07-03	Africa|hCoV-19/South Africa/KRISP-K002421/2020|EPI ISL 515783|B.1.1.206|South Africa|2020-07-30	0.0004058329	Africa
Africa|hCoV-19/South Africa/KRISP-K001064/2020|EPI ISL 509320|B.1.1.273|South Africa|2020-07-03	Africa|hCoV-19/South Africa/KRISP-K002421/2020|EPI ISL 515783|B.1.1.206|South Africa|2020-07-30	0.0002028676	Africa
Africa|hCoV-19/South Africa/KRISP-K001065/2020|EPI ISL 509321|B.1.1|South Africa|2020-07-03	Africa|hCoV-19/South Africa/KRISP-K002421/2020|EPI ISL 515783|B.1.1.206|South Africa|2020-07-30	0.0001690495	Africa
Africa|hCoV-19/South Africa/KRISP-K001067/2020|EPI ISL 509323|B.1.1.206|South Africa|2020-07-02	Africa|hCoV-19/South Africa/KRISP-K002421/2020|EPI ISL 515783|B.1.1.206|South Africa|2020-07-30	0.0001690455	Africa
Africa|hCoV-19/South Africa/KRISP-K001068/2020|EPI ISL 509324|C.1|South Africa|2020-07-14	Africa|hCoV-19/South Africa/KRISP-K002421/2020|EPI ISL 515783|B.1.1.206|South Africa|2020-07-30	0.0003719544	Africa
Africa|hCoV-19/South Africa/KRISP-K001071/2020|EPI ISL 509325|B.1.1.273|South Africa|2020-07-18	Africa|hCoV-19/South Africa/KRISP-K002421/2020|EPI ISL 515783|B.1.1.206|South Africa|2020-07-30	0.0002704957	Africa
Africa|hCoV-19/South Africa/KRISP-K001072/2020|EPI ISL 509326|B.1.1.206|South Africa|2020-07-14	Africa|hCoV-19/South Africa/KRISP-K002421/2020|EPI ISL 515783|B.1.1.206|South Africa|2020-07-30	0.0001014187	Africa
Africa|hCoV-19/South Africa/KRISP-K001073/2020|EPI ISL 509327|B.1.1|South Africa|2020-07-14	Africa|hCoV-19/South Africa/KRISP-K002421/2020|EPI ISL 515783|B.1.1.206|South Africa|2020-07-30	0.0002366790	Africa
Africa|hCoV-19/South Africa/KRISP-K001074/2020|EPI ISL 509328|C.1|South Africa|2020-07-14	Africa|hCoV-19/South Africa/KRISP-K002421/2020|EPI ISL 515783|B.1.1.206|South Africa|2020-07-30	0.0004057944	Africa
Africa|hCoV-19/South Africa/KRISP-K001075/2020|EPI ISL 509329|C.1|South Africa|2020-07-02	Africa|hCoV-19/South Africa/KRISP-K002421/2020|EPI ISL 515783|B.1.1.206|South Africa|2020-07-30	0.0003719544	Africa
Africa|hCoV-19/South Africa/KRISP-K001076/2020|EPI ISL 509330|B.1.1|South Africa|2020-07-04	Africa|hCoV-19/South Africa/KRISP-K002421/2020|EPI ISL 515783|B.1.1.206|South Africa|2020-07-30	0.0001690381	Africa
Africa|hCoV-19/South Africa/KRISP-K001077/2020|EPI ISL 509331|B.1.1|South Africa|2020-07-03	Africa|hCoV-19/South Africa/KRISP-K002421/2020|EPI ISL 515783|B.1.1.206|South Africa|2020-07-30	0.0002366790	Africa
Africa|hCoV-19/South Africa/KRISP-K001078/2020|EPI ISL 509332|H.1|South Africa|2020-07-03	Africa|hCoV-19/South Africa/KRISP-K002421/2020|EPI ISL 515783|B.1.1.206|South Africa|2020-07-30	0.0002028635	Africa
Africa|hCoV-19/South Africa/KRISP-K001079/2020|EPI ISL 509333|B.1.1.273|South Africa|2020-07-03	Africa|hCoV-19/South Africa/KRISP-K002421/2020|EPI ISL 515783|B.1.1.206|South Africa|2020-07-30	0.0003381186	Africa
Africa|hCoV-19/South Africa/KRISP-K001080/2020|EPI ISL 509334|B.1.1|South Africa|2020-07-01	Africa|hCoV-19/South Africa/KRISP-K002421/2020|EPI ISL 515783|B.1.1.206|South Africa|2020-07-30	0.0002028547	Africa
Africa|hCoV-19/South Africa/KRISP-K001082/2020|EPI ISL 509335|B.1.1.40|South Africa|2020-07-18	Africa|hCoV-19/South Africa/KRISP-K002421/2020|EPI ISL 515783|B.1.1.206|South Africa|2020-07-30	0.0003381334	Africa
Africa|hCoV-19/South Africa/KRISP-K001084/2020|EPI ISL 509337|C.1|South Africa|2020-07-03	Africa|hCoV-19/South Africa/KRISP-K002421/2020|EPI ISL 515783|B.1.1.206|South Africa|2020-07-30	0.0004396003	Africa
Africa|hCoV-19/South Africa/KRISP-K001085/2020|EPI ISL 509338|C.1|South Africa|2020-07-13	Africa|hCoV-19/South Africa/KRISP-K002421/2020|EPI ISL 515783|B.1.1.206|South Africa|2020-07-30	0.0003381334	Africa
Africa|hCoV-19/South Africa/KRISP-K001087/2020|EPI ISL 509339|B.1.1.56|South Africa|2020-07-13	Africa|hCoV-19/South Africa/KRISP-K002421/2020|EPI ISL 515783|B.1.1.206|South Africa|2020-07-30	0.0003381631	Africa
Africa|hCoV-19/South Africa/KRISP-K001088/2020|EPI ISL 509340|B.1.1.99|South Africa|2020-07-13	Africa|hCoV-19/South Africa/KRISP-K002421/2020|EPI ISL 515783|B.1.1.206|South Africa|2020-07-30	0.0001352277	Africa
Africa|hCoV-19/South Africa/KRISP-K001091/2020|EPI ISL 509342|B.1.1.206|South Africa|2020-07-10	Africa|hCoV-19/South Africa/KRISP-K002421/2020|EPI ISL 515783|B.1.1.206|South Africa|2020-07-30	0.0001014167	Africa
Africa|hCoV-19/South Africa/KRISP-K001096/2020|EPI ISL 509345|B.1.1.206|South Africa|2020-07-13	Africa|hCoV-19/South Africa/KRISP-K002421/2020|EPI ISL 515783|B.1.1.206|South Africa|2020-07-30	0.0001352277	Africa
Africa|hCoV-19/South Africa/KRISP-K001097/2020|EPI ISL 509346|B.1.1|South Africa|2020-07-13	Africa|hCoV-19/South Africa/KRISP-K002421/2020|EPI ISL 515783|B.1.1.206|South Africa|2020-07-30	0.0003043283	Africa
Africa|hCoV-19/South Africa/KRISP-K001098/2020|EPI ISL 509347|B.1.1|South Africa|2020-07-10	Africa|hCoV-19/South Africa/KRISP-K002421/2020|EPI ISL 515783|B.1.1.206|South Africa|2020-07-30	0.0001690421	Africa
Africa|hCoV-19/South Africa/KRISP-K001099/2020|EPI ISL 509348|B.1.1.62|South Africa|2020-07-13	Africa|hCoV-19/South Africa/KRISP-K002421/2020|EPI ISL 515783|B.1.1.206|South Africa|2020-07-30	0.0002366837	Africa
Africa|hCoV-19/South Africa/KRISP-K001101/2020|EPI ISL 509350|C.1|South Africa|2020-07-10	Africa|hCoV-19/South Africa/KRISP-K002421/2020|EPI ISL 515783|B.1.1.206|South Africa|2020-07-30	0.0003381483	Africa
Africa|hCoV-19/South Africa/KRISP-K001103/2020|EPI ISL 509352|B.1.1.206|South Africa|2020-07-13	Africa|hCoV-19/South Africa/KRISP-K002421/2020|EPI ISL 515783|B.1.1.206|South Africa|2020-07-30	0.0000676082	Africa
Africa|hCoV-19/South Africa/KRISP-K001104/2020|EPI ISL 509353|C.1|South Africa|2020-07-13	Africa|hCoV-19/South Africa/KRISP-K002421/2020|EPI ISL 515783|B.1.1.206|South Africa|2020-07-30	0.0003381254	Africa
Africa|hCoV-19/South Africa/KRISP-K001105/2020|EPI ISL 509354|B.1.1.206|South Africa|2020-07-10	Africa|hCoV-19/South Africa/KRISP-K002421/2020|EPI ISL 515783|B.1.1.206|South Africa|2020-07-30	0.0001352250	Africa
Africa|hCoV-19/South Africa/KRISP-K001109/2020|EPI ISL 509356|B.1.1.34|South Africa|2020-07-16	Africa|hCoV-19/South Africa/KRISP-K002421/2020|EPI ISL 515783|B.1.1.206|South Africa|2020-07-30	0.0002366733	Africa
Africa|hCoV-19/South Africa/KRISP-K001110/2020|EPI ISL 509357|C.1|South Africa|2020-07-17	Africa|hCoV-19/South Africa/KRISP-K002421/2020|EPI ISL 515783|B.1.1.206|South Africa|2020-07-30	0.0003719707	Africa
Africa|hCoV-19/South Africa/KRISP-K001112/2020|EPI ISL 509358|B.1.5|South Africa|2020-07-17	Africa|hCoV-19/South Africa/KRISP-K002421/2020|EPI ISL 515783|B.1.1.206|South Africa|2020-07-30	0.0003381791	Africa
Africa|hCoV-19/South Africa/KRISP-K001113/2020|EPI ISL 509359|B.1|South Africa|2020-07-14	Africa|hCoV-19/South Africa/KRISP-K002421/2020|EPI ISL 515783|B.1.1.206|South Africa|2020-07-30	0.0004108520	Africa
Africa|hCoV-19/South Africa/KRISP-K001114/2020|EPI ISL 509360|B.1.1|South Africa|2020-07-17	Africa|hCoV-19/South Africa/KRISP-K002421/2020|EPI ISL 515783|B.1.1.206|South Africa|2020-07-30	0.0001352277	Africa
Africa|hCoV-19/South Africa/KRISP-K001115/2020|EPI ISL 509361|B.1|South Africa|2020-07-14	Africa|hCoV-19/South Africa/KRISP-K002421/2020|EPI ISL 515783|B.1.1.206|South Africa|2020-07-30	0.0004396790	Africa
Africa|hCoV-19/South Africa/KRISP-K001116/2020|EPI ISL 509362|C.1|South Africa|2020-07-16	Africa|hCoV-19/South Africa/KRISP-K002421/2020|EPI ISL 515783|B.1.1.206|South Africa|2020-07-30	0.0004058122	Africa
Africa|hCoV-19/South Africa/KRISP-K001117/2020|EPI ISL 509363|H.1|South Africa|2020-07-17	Africa|hCoV-19/South Africa/KRISP-K002421/2020|EPI ISL 515783|B.1.1.206|South Africa|2020-07-30	0.0002705076	Africa
Africa|hCoV-19/South Africa/KRISP-K001118/2020|EPI ISL 509364|B.1.1.206|South Africa|2020-07-16	Africa|hCoV-19/South Africa/KRISP-K002421/2020|EPI ISL 515783|B.1.1.206|South Africa|2020-07-30	0.0001014143	Africa
Africa|hCoV-19/South Africa/KRISP-K001121/2020|EPI ISL 509365|B.1.1.273|South Africa|2020-07-16	Africa|hCoV-19/South Africa/KRISP-K002421/2020|EPI ISL 515783|B.1.1.206|South Africa|2020-07-30	0.0002704903	Africa
Africa|hCoV-19/South Africa/KRISP-K001122/2020|EPI ISL 515801|B.1.106|South Africa|2020-07-16	Africa|hCoV-19/South Africa/KRISP-K002421/2020|EPI ISL 515783|B.1.1.206|South Africa|2020-07-30	0.0003381415	Africa
Africa|hCoV-19/South Africa/KRISP-K001123/2020|EPI ISL 509366|B.1.1.34|South Africa|2020-07-15	Africa|hCoV-19/South Africa/KRISP-K002421/2020|EPI ISL 515783|B.1.1.206|South Africa|2020-07-30	0.0002366733	Africa
Africa|hCoV-19/South Africa/KRISP-K001124/2020|EPI ISL 509367|B.1.1.40|South Africa|2020-07-16	Africa|hCoV-19/South Africa/KRISP-K002421/2020|EPI ISL 515783|B.1.1.206|South Africa|2020-07-30	0.0003719544	Africa
Africa|hCoV-19/South Africa/KRISP-K001125/2020|EPI ISL 509368|B.1.1.117|South Africa|2020-07-16	Africa|hCoV-19/South Africa/KRISP-K002421/2020|EPI ISL 515783|B.1.1.206|South Africa|2020-07-30	0.0002366686	Africa
Africa|hCoV-19/South Africa/KRISP-K001126/2020|EPI ISL 509369|B.1.5|South Africa|2020-07-16	Africa|hCoV-19/South Africa/KRISP-K002421/2020|EPI ISL 515783|B.1.1.206|South Africa|2020-07-30	0.0004058040	Africa
Africa|hCoV-19/South Africa/KRISP-K001128/2020|EPI ISL 509371|B.1.1.273|South Africa|2020-07-16	Africa|hCoV-19/South Africa/KRISP-K002421/2020|EPI ISL 515783|B.1.1.206|South Africa|2020-07-30	0.0002056985	Africa
Africa|hCoV-19/South Africa/KRISP-K001317/2020|EPI ISL 515802|B.1.1.62|South Africa|2020-07-17	Africa|hCoV-19/South Africa/KRISP-K002421/2020|EPI ISL 515783|B.1.1.206|South Africa|2020-07-30	0.0002705012	Africa
Africa|hCoV-19/South Africa/KRISP-K001318/2020|EPI ISL 515803|B.1.1|South Africa|2020-07-18	Africa|hCoV-19/South Africa/KRISP-K002421/2020|EPI ISL 515783|B.1.1.206|South Africa|2020-07-30	0.0002028676	Africa
Africa|hCoV-19/South Africa/KRISP-K001319/2020|EPI ISL 515804|B.1.1.40|South Africa|2020-07-18	Africa|hCoV-19/South Africa/KRISP-K002421/2020|EPI ISL 515783|B.1.1.206|South Africa|2020-07-30	0.0002366734	Africa
Africa|hCoV-19/South Africa/KRISP-K001320/2020|EPI ISL 515805|C.6|South Africa|2020-07-18	Africa|hCoV-19/South Africa/KRISP-K002421/2020|EPI ISL 515783|B.1.1.206|South Africa|2020-07-30	0.0005411418	Africa
Africa|hCoV-19/South Africa/KRISP-K001321/2020|EPI ISL 515806|B.1.5.31|South Africa|2020-07-18	Africa|hCoV-19/South Africa/KRISP-K002421/2020|EPI ISL 515783|B.1.1.206|South Africa|2020-07-30	0.0004058137	Africa
Africa|hCoV-19/South Africa/KRISP-K001322/2020|EPI ISL 515807|B.1.1.57|South Africa|2020-07-18	Africa|hCoV-19/South Africa/KRISP-K002421/2020|EPI ISL 515783|B.1.1.206|South Africa|2020-07-30	0.0002704957	Africa
Africa|hCoV-19/South Africa/KRISP-K001323/2020|EPI ISL 515808|B.1|South Africa|2020-07-18	Africa|hCoV-19/South Africa/KRISP-K002421/2020|EPI ISL 515783|B.1.1.206|South Africa|2020-07-30	0.0003720134	Africa
Africa|hCoV-19/South Africa/KRISP-K001324/2020|EPI ISL 515809|B.1.5.16|South Africa|2020-07-18	Africa|hCoV-19/South Africa/KRISP-K002421/2020|EPI ISL 515783|B.1.1.206|South Africa|2020-07-30	0.0005073203	Africa
Africa|hCoV-19/South Africa/KRISP-K001325/2020|EPI ISL 515810|H.1|South Africa|2020-07-18	Africa|hCoV-19/South Africa/KRISP-K002421/2020|EPI ISL 515783|B.1.1.206|South Africa|2020-07-30	0.0002704958	Africa
Africa|hCoV-19/South Africa/KRISP-K001326/2020|EPI ISL 515811|B.1.1.34|South Africa|2020-07-18	Africa|hCoV-19/South Africa/KRISP-K002421/2020|EPI ISL 515783|B.1.1.206|South Africa|2020-07-30	0.0002704893	Africa
Africa|hCoV-19/South Africa/KRISP-K001327/2020|EPI ISL 515812|B.1.5.16|South Africa|2020-07-18	Africa|hCoV-19/South Africa/KRISP-K002421/2020|EPI ISL 515783|B.1.1.206|South Africa|2020-07-30	0.0003720046	Africa
Africa|hCoV-19/South Africa/KRISP-K001328/2020|EPI ISL 515813|B.1.1.34|South Africa|2020-07-18	Africa|hCoV-19/South Africa/KRISP-K002421/2020|EPI ISL 515783|B.1.1.206|South Africa|2020-07-30	0.0003719869	Africa
Africa|hCoV-19/South Africa/KRISP-K001329/2020|EPI ISL 515814|B.1.1.206|South Africa|2020-07-18	Africa|hCoV-19/South Africa/KRISP-K002421/2020|EPI ISL 515783|B.1.1.206|South Africa|2020-07-30	0.0001352218	Africa
Africa|hCoV-19/South Africa/KRISP-K001330/2020|EPI ISL 515815|B.1.1.206|South Africa|2020-07-18	Africa|hCoV-19/South Africa/KRISP-K002421/2020|EPI ISL 515783|B.1.1.206|South Africa|2020-07-30	0.0001352218	Africa
Africa|hCoV-19/South Africa/KRISP-K001331/2020|EPI ISL 515816|B.1.1.206|South Africa|2020-07-19	Africa|hCoV-19/South Africa/KRISP-K002421/2020|EPI ISL 515783|B.1.1.206|South Africa|2020-07-30	0.0001690495	Africa
Africa|hCoV-19/South Africa/KRISP-K001332/2020|EPI ISL 515817|B.1.1.62|South Africa|2020-07-19	Africa|hCoV-19/South Africa/KRISP-K002421/2020|EPI ISL 515783|B.1.1.206|South Africa|2020-07-30	0.0003043200	Africa
Africa|hCoV-19/South Africa/KRISP-K001333/2020|EPI ISL 515818|B.1.1.206|South Africa|2020-07-19	Africa|hCoV-19/South Africa/KRISP-K002421/2020|EPI ISL 515783|B.1.1.206|South Africa|2020-07-30	0.0002028595	Africa
Africa|hCoV-19/South Africa/KRISP-K001334/2020|EPI ISL 515819|B.1.1.206|South Africa|2020-07-19	Africa|hCoV-19/South Africa/KRISP-K002421/2020|EPI ISL 515783|B.1.1.206|South Africa|2020-07-30	0.0001690421	Africa
Africa|hCoV-19/South Africa/KRISP-K001335/2020|EPI ISL 515820|B.1.1.206|South Africa|2020-07-19	Africa|hCoV-19/South Africa/KRISP-K002421/2020|EPI ISL 515783|B.1.1.206|South Africa|2020-07-30	0.0002028636	Africa
Africa|hCoV-19/South Africa/KRISP-K001336/2020|EPI ISL 515821|B.1.1.62|South Africa|2020-07-19	Africa|hCoV-19/South Africa/KRISP-K002421/2020|EPI ISL 515783|B.1.1.206|South Africa|2020-07-30	0.0002028676	Africa
Africa|hCoV-19/South Africa/KRISP-K001337/2020|EPI ISL 515822|B.1.1.206|South Africa|2020-07-19	Africa|hCoV-19/South Africa/KRISP-K002421/2020|EPI ISL 515783|B.1.1.206|South Africa|2020-07-30	0.0001014232	Africa
Africa|hCoV-19/South Africa/KRISP-K001338/2020|EPI ISL 515823|B.1.5.16|South Africa|2020-07-18	Africa|hCoV-19/South Africa/KRISP-K002421/2020|EPI ISL 515783|B.1.1.206|South Africa|2020-07-30	0.0003720046	Africa
Africa|hCoV-19/South Africa/KRISP-K001339/2020|EPI ISL 515824|B.1.1.57|South Africa|2020-07-10	Africa|hCoV-19/South Africa/KRISP-K002421/2020|EPI ISL 515783|B.1.1.206|South Africa|2020-07-30	0.0003050109	Africa
Africa|hCoV-19/South Africa/KRISP-K001340/2020|EPI ISL 515825|B.1.1.206|South Africa|2020-07-10	Africa|hCoV-19/South Africa/KRISP-K002421/2020|EPI ISL 515783|B.1.1.206|South Africa|2020-07-30	0.0002028547	Africa
Africa|hCoV-19/South Africa/KRISP-K001341/2020|EPI ISL 515826|B.1.1.56|South Africa|2020-07-10	Africa|hCoV-19/South Africa/KRISP-K002421/2020|EPI ISL 515783|B.1.1.206|South Africa|2020-07-30	0.0003043200	Africa
Africa|hCoV-19/South Africa/KRISP-K001344/2020|EPI ISL 515829|B.1.1.254|South Africa|2020-07-13	Africa|hCoV-19/South Africa/KRISP-K002421/2020|EPI ISL 515783|B.1.1.206|South Africa|2020-07-30	0.0002366686	Africa
Africa|hCoV-19/South Africa/KRISP-K001345/2020|EPI ISL 515830|B.1.106|South Africa|2020-07-13	Africa|hCoV-19/South Africa/KRISP-K002421/2020|EPI ISL 515783|B.1.1.206|South Africa|2020-07-30	0.0004396492	Africa
Africa|hCoV-19/South Africa/KRISP-K001346/2020|EPI ISL 515831|H.1|South Africa|2020-07-13	Africa|hCoV-19/South Africa/KRISP-K002421/2020|EPI ISL 515783|B.1.1.206|South Africa|2020-07-30	0.0002366790	Africa
Africa|hCoV-19/South Africa/KRISP-K001347/2020|EPI ISL 515832|H.1|South Africa|2020-07-01	Africa|hCoV-19/South Africa/KRISP-K002421/2020|EPI ISL 515783|B.1.1.206|South Africa|2020-07-30	0.0001690421	Africa
Africa|hCoV-19/South Africa/KRISP-K001348/2020|EPI ISL 515833|B.1.5|South Africa|2020-07-01	Africa|hCoV-19/South Africa/KRISP-K002421/2020|EPI ISL 515783|B.1.1.206|South Africa|2020-07-30	0.0003720134	Africa
Africa|hCoV-19/South Africa/KRISP-K001349/2020|EPI ISL 515834|B.1.5|South Africa|2020-07-01	Africa|hCoV-19/South Africa/KRISP-K002421/2020|EPI ISL 515783|B.1.1.206|South Africa|2020-07-30	0.0004433022	Africa
Africa|hCoV-19/South Africa/KRISP-K001350/2020|EPI ISL 515835|B.1.1.273|South Africa|2020-06-30	Africa|hCoV-19/South Africa/KRISP-K002421/2020|EPI ISL 515783|B.1.1.206|South Africa|2020-07-30	0.0002704903	Africa
Africa|hCoV-19/South Africa/KRISP-K001351/2020|EPI ISL 515836|B.1.1.206|South Africa|2020-07-01	Africa|hCoV-19/South Africa/KRISP-K002421/2020|EPI ISL 515783|B.1.1.206|South Africa|2020-07-30	0.0002028636	Africa
Africa|hCoV-19/South Africa/KRISP-K001352/2020|EPI ISL 515837|B.1.1|South Africa|2020-06-24	Africa|hCoV-19/South Africa/KRISP-K002421/2020|EPI ISL 515783|B.1.1.206|South Africa|2020-07-30	0.0002028499	Africa
Africa|hCoV-19/South Africa/KRISP-K001353/2020|EPI ISL 515838|B.1.1.1|South Africa|2020-07-01	Africa|hCoV-19/South Africa/KRISP-K002421/2020|EPI ISL 515783|B.1.1.206|South Africa|2020-07-30	0.0004396196	Africa
Africa|hCoV-19/South Africa/KRISP-K001354/2020|EPI ISL 515839|B.1.1.273|South Africa|2020-07-01	Africa|hCoV-19/South Africa/KRISP-K002421/2020|EPI ISL 515783|B.1.1.206|South Africa|2020-07-30	0.0003381415	Africa
Africa|hCoV-19/South Africa/KRISP-K001355/2020|EPI ISL 515840|B.1.1.273|South Africa|2020-07-17	Africa|hCoV-19/South Africa/KRISP-K002421/2020|EPI ISL 515783|B.1.1.206|South Africa|2020-07-30	0.0002366742	Africa
Africa|hCoV-19/South Africa/KRISP-K001356/2020|EPI ISL 515841|B.1.1.34|South Africa|2020-07-16	Africa|hCoV-19/South Africa/KRISP-K002421/2020|EPI ISL 515783|B.1.1.206|South Africa|2020-07-30	0.0002028587	Africa
Africa|hCoV-19/South Africa/KRISP-K001357/2020|EPI ISL 515842|C.1|South Africa|2020-07-16	Africa|hCoV-19/South Africa/KRISP-K002421/2020|EPI ISL 515783|B.1.1.206|South Africa|2020-07-30	0.0005411507	Africa
Africa|hCoV-19/South Africa/KRISP-K001358/2020|EPI ISL 515843|H.1|South Africa|2020-07-15	Africa|hCoV-19/South Africa/KRISP-K002421/2020|EPI ISL 515783|B.1.1.206|South Africa|2020-07-30	0.0002366893	Africa
Africa|hCoV-19/South Africa/KRISP-K001359/2020|EPI ISL 515844|B.1.1.273|South Africa|2020-07-16	Africa|hCoV-19/South Africa/KRISP-K002421/2020|EPI ISL 515783|B.1.1.206|South Africa|2020-07-30	0.0003719381	Africa
Africa|hCoV-19/South Africa/KRISP-K001360/2020|EPI ISL 515845|B.1.1.206|South Africa|2020-07-16	Africa|hCoV-19/South Africa/KRISP-K002421/2020|EPI ISL 515783|B.1.1.206|South Africa|2020-07-30	0.0001690495	Africa
Africa|hCoV-19/South Africa/KRISP-K001361/2020|EPI ISL 515846|C.1|South Africa|2020-07-16	Africa|hCoV-19/South Africa/KRISP-K002421/2020|EPI ISL 515783|B.1.1.206|South Africa|2020-07-30	0.0004735196	Africa
Africa|hCoV-19/South Africa/KRISP-K001362/2020|EPI ISL 515847|B.1.1|South Africa|2020-07-15	Africa|hCoV-19/South Africa/KRISP-K002421/2020|EPI ISL 515783|B.1.1.206|South Africa|2020-07-30	0.0002028636	Africa
Africa|hCoV-19/South Africa/KRISP-K001363/2020|EPI ISL 515848|H.1|South Africa|2020-07-17	Africa|hCoV-19/South Africa/KRISP-K002421/2020|EPI ISL 515783|B.1.1.206|South Africa|2020-07-30	0.0002366790	Africa
Africa|hCoV-19/South Africa/KRISP-K001364/2020|EPI ISL 515849|B.1.1.273|South Africa|2020-07-16	Africa|hCoV-19/South Africa/KRISP-K002421/2020|EPI ISL 515783|B.1.1.206|South Africa|2020-07-30	0.0002028499	Africa
Africa|hCoV-19/South Africa/KRISP-K001365/2020|EPI ISL 515850|B.1.1.273|South Africa|2020-07-16	Africa|hCoV-19/South Africa/KRISP-K002421/2020|EPI ISL 515783|B.1.1.206|South Africa|2020-07-30	0.0003043272	Africa
Africa|hCoV-19/South Africa/KRISP-K001366/2020|EPI ISL 515851|B.1.140|South Africa|2020-07-16	Africa|hCoV-19/South Africa/KRISP-K002421/2020|EPI ISL 515783|B.1.1.206|South Africa|2020-07-30	0.0005073444	Africa
Africa|hCoV-19/South Africa/KRISP-K001367/2020|EPI ISL 515852|B.1.1.273|South Africa|2020-07-16	Africa|hCoV-19/South Africa/KRISP-K002421/2020|EPI ISL 515783|B.1.1.206|South Africa|2020-07-30	0.0002028499	Africa
Africa|hCoV-19/South Africa/KRISP-K001368/2020|EPI ISL 515853|B.1.1.273|South Africa|2020-07-15	Africa|hCoV-19/South Africa/KRISP-K002421/2020|EPI ISL 515783|B.1.1.206|South Africa|2020-07-30	0.0003043006	Africa
Africa|hCoV-19/South Africa/KRISP-K001370/2020|EPI ISL 515855|H.1|South Africa|2020-07-15	Africa|hCoV-19/South Africa/KRISP-K002421/2020|EPI ISL 515783|B.1.1.206|South Africa|2020-07-30	0.0002028547	Africa
Africa|hCoV-19/South Africa/KRISP-K001372/2020|EPI ISL 515857|B.1.1.52|South Africa|2020-07-15	Africa|hCoV-19/South Africa/KRISP-K002421/2020|EPI ISL 515783|B.1.1.206|South Africa|2020-07-30	0.0002371544	Africa
Africa|hCoV-19/South Africa/KRISP-K001373/2020|EPI ISL 515858|B.1.1.273|South Africa|2020-07-17	Africa|hCoV-19/South Africa/KRISP-K002421/2020|EPI ISL 515783|B.1.1.206|South Africa|2020-07-30	0.0003043139	Africa
Africa|hCoV-19/South Africa/KRISP-K001374/2020|EPI ISL 515859|B.1.1.273|South Africa|2020-07-16	Africa|hCoV-19/South Africa/KRISP-K002421/2020|EPI ISL 515783|B.1.1.206|South Africa|2020-07-30	0.0003043283	Africa
Africa|hCoV-19/South Africa/KRISP-K001375/2020|EPI ISL 515860|B.1.1.273|South Africa|2020-07-16	Africa|hCoV-19/South Africa/KRISP-K002421/2020|EPI ISL 515783|B.1.1.206|South Africa|2020-07-30	0.0003381186	Africa
Africa|hCoV-19/South Africa/KRISP-K001377/2020|EPI ISL 515862|B.1.1.206|South Africa|2020-07-16	Africa|hCoV-19/South Africa/KRISP-K002421/2020|EPI ISL 515783|B.1.1.206|South Africa|2020-07-30	0.0001014143	Africa
Africa|hCoV-19/South Africa/KRISP-K001378/2020|EPI ISL 515863|B.1.1.117|South Africa|2020-07-17	Africa|hCoV-19/South Africa/KRISP-K002421/2020|EPI ISL 515783|B.1.1.206|South Africa|2020-07-30	0.0001690381	Africa
Africa|hCoV-19/South Africa/KRISP-K001379/2020|EPI ISL 515864|B.1.1.206|South Africa|2020-07-09	Africa|hCoV-19/South Africa/KRISP-K002421/2020|EPI ISL 515783|B.1.1.206|South Africa|2020-07-30	0.0000676082	Africa
Africa|hCoV-19/South Africa/KRISP-K001380/2020|EPI ISL 515865|B.1.1.206|South Africa|2020-07-19	Africa|hCoV-19/South Africa/KRISP-K002421/2020|EPI ISL 515783|B.1.1.206|South Africa|2020-07-30	0.0001690347	Africa
Africa|hCoV-19/South Africa/KRISP-K001381/2020|EPI ISL 515866|C.1|South Africa|2020-07-19	Africa|hCoV-19/South Africa/KRISP-K002421/2020|EPI ISL 515783|B.1.1.206|South Africa|2020-07-30	0.0005749979	Africa
Africa|hCoV-19/South Africa/KRISP-K001383/2020|EPI ISL 515867|B.1.1.206|South Africa|2020-07-17	Africa|hCoV-19/South Africa/KRISP-K002421/2020|EPI ISL 515783|B.1.1.206|South Africa|2020-07-30	0.0003043334	Africa
Africa|hCoV-19/South Africa/KRISP-K001384/2020|EPI ISL 515868|B.1.1.206|South Africa|2020-07-17	Africa|hCoV-19/South Africa/KRISP-K002421/2020|EPI ISL 515783|B.1.1.206|South Africa|2020-07-30	0.0002366686	Africa
Africa|hCoV-19/South Africa/KRISP-K001385/2020|EPI ISL 515869|B.1.1.206|South Africa|2020-07-09	Africa|hCoV-19/South Africa/KRISP-K002421/2020|EPI ISL 515783|B.1.1.206|South Africa|2020-07-30	0.0000338034	Africa
Africa|hCoV-19/South Africa/KRISP-K001386/2020|EPI ISL 515870|C.1|South Africa|2020-07-17	Africa|hCoV-19/South Africa/KRISP-K002421/2020|EPI ISL 515783|B.1.1.206|South Africa|2020-07-30	0.0004734876	Africa
Africa|hCoV-19/South Africa/KRISP-K001388/2020|EPI ISL 515872|B.1.1.62|South Africa|2020-07-18	Africa|hCoV-19/South Africa/KRISP-K002421/2020|EPI ISL 515783|B.1.1.206|South Africa|2020-07-30	0.0002705076	Africa
Africa|hCoV-19/South Africa/KRISP-K001390/2020|EPI ISL 515874|B.1.140|South Africa|2020-07-20	Africa|hCoV-19/South Africa/KRISP-K002421/2020|EPI ISL 515783|B.1.1.206|South Africa|2020-07-30	0.0004735308	Africa
Africa|hCoV-19/South Africa/KRISP-K001391/2020|EPI ISL 515875|C.9|South Africa|2020-07-18	Africa|hCoV-19/South Africa/KRISP-K002421/2020|EPI ISL 515783|B.1.1.206|South Africa|2020-07-30	0.0004396003	Africa
Africa|hCoV-19/South Africa/KRISP-K001393/2020|EPI ISL 515877|B.1.1.206|South Africa|2020-07-16	Africa|hCoV-19/South Africa/KRISP-K002421/2020|EPI ISL 515783|B.1.1.206|South Africa|2020-07-30	0.0001690381	Africa
Africa|hCoV-19/South Africa/KRISP-K001394/2020|EPI ISL 515878|B.1.1.273|South Africa|2020-07-18	Africa|hCoV-19/South Africa/KRISP-K002421/2020|EPI ISL 515783|B.1.1.206|South Africa|2020-07-30	0.0003043006	Africa
Africa|hCoV-19/South Africa/KRISP-K001395/2020|EPI ISL 515879|B.1.1.273|South Africa|2020-07-19	Africa|hCoV-19/South Africa/KRISP-K002421/2020|EPI ISL 515783|B.1.1.206|South Africa|2020-07-30	0.0003485546	Africa
Africa|hCoV-19/South Africa/KRISP-K001397/2020|EPI ISL 515880|C.9|South Africa|2020-07-18	Africa|hCoV-19/South Africa/KRISP-K002421/2020|EPI ISL 515783|B.1.1.206|South Africa|2020-07-30	0.0004426379	Africa
Africa|hCoV-19/South Africa/KRISP-K001398/2020|EPI ISL 515881|B.1.1.206|South Africa|2020-07-18	Africa|hCoV-19/South Africa/KRISP-K002421/2020|EPI ISL 515783|B.1.1.206|South Africa|2020-07-30	0.0002366790	Africa
Africa|hCoV-19/South Africa/KRISP-K001399/2020|EPI ISL 515882|B.1.1.206|South Africa|2020-07-18	Africa|hCoV-19/South Africa/KRISP-K002421/2020|EPI ISL 515783|B.1.1.206|South Africa|2020-07-30	0.0001352309	Africa
Africa|hCoV-19/South Africa/KRISP-K001400/2020|EPI ISL 515883|B.1.106|South Africa|2020-07-17	Africa|hCoV-19/South Africa/KRISP-K002421/2020|EPI ISL 515783|B.1.1.206|South Africa|2020-07-30	0.0003381415	Africa
Africa|hCoV-19/South Africa/KRISP-K001402/2020|EPI ISL 515885|B.1.1.206|South Africa|2020-07-18	Africa|hCoV-19/South Africa/KRISP-K002421/2020|EPI ISL 515783|B.1.1.206|South Africa|2020-07-30	0.0002028684	Africa
Africa|hCoV-19/South Africa/KRISP-K001403/2020|EPI ISL 515886|B.1.1.206|South Africa|2020-07-18	Africa|hCoV-19/South Africa/KRISP-K002421/2020|EPI ISL 515783|B.1.1.206|South Africa|2020-07-30	0.0001690495	Africa
Africa|hCoV-19/South Africa/KRISP-K001405/2020|EPI ISL 515888|B.1.1.206|South Africa|2020-07-18	Africa|hCoV-19/South Africa/KRISP-K002421/2020|EPI ISL 515783|B.1.1.206|South Africa|2020-07-30	0.0001690421	Africa
Africa|hCoV-19/South Africa/KRISP-K001407/2020|EPI ISL 515890|C.9|South Africa|2020-07-18	Africa|hCoV-19/South Africa/KRISP-K002421/2020|EPI ISL 515783|B.1.1.206|South Africa|2020-07-30	0.0004749670	Africa
Africa|hCoV-19/South Africa/KRISP-K001408/2020|EPI ISL 515891|B.1.1.206|South Africa|2020-07-18	Africa|hCoV-19/South Africa/KRISP-K002421/2020|EPI ISL 515783|B.1.1.206|South Africa|2020-07-30	0.0001690495	Africa
Africa|hCoV-19/South Africa/KRISP-K001409/2020|EPI ISL 515892|B.1.1.273|South Africa|2020-07-17	Africa|hCoV-19/South Africa/KRISP-K002421/2020|EPI ISL 515783|B.1.1.206|South Africa|2020-07-30	0.0003719720	Africa
Africa|hCoV-19/South Africa/KRISP-K001410/2020|EPI ISL 515893|C.1|South Africa|2020-07-17	Africa|hCoV-19/South Africa/KRISP-K002421/2020|EPI ISL 515783|B.1.1.206|South Africa|2020-07-30	0.0004058041	Africa
Africa|hCoV-19/South Africa/KRISP-K002162/2020|EPI ISL 515568|H.1|South Africa|2020-07-08	Africa|hCoV-19/South Africa/KRISP-K002421/2020|EPI ISL 515783|B.1.1.206|South Africa|2020-07-30	0.0002366790	Africa
Africa|hCoV-19/South Africa/KRISP-K002163/2020|EPI ISL 515569|B.1.1.206|South Africa|2020-07-22	Africa|hCoV-19/South Africa/KRISP-K002421/2020|EPI ISL 515783|B.1.1.206|South Africa|2020-07-30	0.0000676111	Africa
Africa|hCoV-19/South Africa/KRISP-K002165/2020|EPI ISL 515571|B.1.1.206|South Africa|2020-07-22	Africa|hCoV-19/South Africa/KRISP-K002421/2020|EPI ISL 515783|B.1.1.206|South Africa|2020-07-30	0.0001023169	Africa
Africa|hCoV-19/South Africa/KRISP-K002168/2020|EPI ISL 515572|B.1.1|South Africa|2020-07-01	Africa|hCoV-19/South Africa/KRISP-K002421/2020|EPI ISL 515783|B.1.1.206|South Africa|2020-07-30	0.0001770451	Africa
Africa|hCoV-19/South Africa/KRISP-K002171/2020|EPI ISL 515573|H.1|South Africa|2020-07-08	Africa|hCoV-19/South Africa/KRISP-K002421/2020|EPI ISL 515783|B.1.1.206|South Africa|2020-07-30	0.0002028635	Africa
Africa|hCoV-19/South Africa/KRISP-K002172/2020|EPI ISL 515574|B.1|South Africa|2020-07-08	Africa|hCoV-19/South Africa/KRISP-K002421/2020|EPI ISL 515783|B.1.1.206|South Africa|2020-07-30	0.0004737842	Africa
Africa|hCoV-19/South Africa/KRISP-K002173/2020|EPI ISL 515575|B.1.1.206|South Africa|2020-07-08	Africa|hCoV-19/South Africa/KRISP-K002421/2020|EPI ISL 515783|B.1.1.206|South Africa|2020-07-30	0.0001690529	Africa
Africa|hCoV-19/South Africa/KRISP-K002174/2020|EPI ISL 515576|B.1.1.206|South Africa|2020-07-09	Africa|hCoV-19/South Africa/KRISP-K002421/2020|EPI ISL 515783|B.1.1.206|South Africa|2020-07-30	0.0001022541	Africa
Africa|hCoV-19/South Africa/KRISP-K002175/2020|EPI ISL 515577|B.1.1.57|South Africa|2020-07-09	Africa|hCoV-19/South Africa/KRISP-K002421/2020|EPI ISL 515783|B.1.1.206|South Africa|2020-07-30	0.0001713625	Africa
Africa|hCoV-19/South Africa/KRISP-K002176/2020|EPI ISL 515578|B.1.1.206|South Africa|2020-06-29	Africa|hCoV-19/South Africa/KRISP-K002421/2020|EPI ISL 515783|B.1.1.206|South Africa|2020-07-30	0.0000351876	Africa
Africa|hCoV-19/South Africa/KRISP-K002177/2020|EPI ISL 515579|B.1.1.57|South Africa|2020-07-09	Africa|hCoV-19/South Africa/KRISP-K002421/2020|EPI ISL 515783|B.1.1.206|South Africa|2020-07-30	0.0001702827	Africa
Africa|hCoV-19/South Africa/KRISP-K002179/2020|EPI ISL 515580|B.1.1.273|South Africa|2020-07-08	Africa|hCoV-19/South Africa/KRISP-K002421/2020|EPI ISL 515783|B.1.1.206|South Africa|2020-07-30	0.0002366789	Africa
Africa|hCoV-19/South Africa/KRISP-K002182/2020|EPI ISL 515581|B.1.1|South Africa|2020-07-08	Africa|hCoV-19/South Africa/KRISP-K002421/2020|EPI ISL 515783|B.1.1.206|South Africa|2020-07-30	0.0002068278	Africa
Africa|hCoV-19/South Africa/KRISP-K002183/2020|EPI ISL 515582|B.1.1.206|South Africa|2020-07-09	Africa|hCoV-19/South Africa/KRISP-K002421/2020|EPI ISL 515783|B.1.1.206|South Africa|2020-07-30	0.0001690529	Africa
Africa|hCoV-19/South Africa/KRISP-K002185/2020|EPI ISL 515584|B.1.1.84|South Africa|2020-06-30	Africa|hCoV-19/South Africa/KRISP-K002421/2020|EPI ISL 515783|B.1.1.206|South Africa|2020-07-30	0.0001690421	Africa
Africa|hCoV-19/South Africa/KRISP-K002186/2020|EPI ISL 515585|B.1.1.84|South Africa|2020-06-30	Africa|hCoV-19/South Africa/KRISP-K002421/2020|EPI ISL 515783|B.1.1.206|South Africa|2020-07-30	0.0002704775	Africa
Africa|hCoV-19/South Africa/KRISP-K002187/2020|EPI ISL 515586|B.1.1.273|South Africa|2020-07-08	Africa|hCoV-19/South Africa/KRISP-K002421/2020|EPI ISL 515783|B.1.1.206|South Africa|2020-07-30	0.0002704839	Africa
Africa|hCoV-19/South Africa/KRISP-K002188/2020|EPI ISL 515587|B.1.5|South Africa|2020-07-08	Africa|hCoV-19/South Africa/KRISP-K002421/2020|EPI ISL 515783|B.1.1.206|South Africa|2020-07-30	0.0002060799	Africa
Africa|hCoV-19/South Africa/KRISP-K002189/2020|EPI ISL 515588|B.1.5|South Africa|2020-07-08	Africa|hCoV-19/South Africa/KRISP-K002421/2020|EPI ISL 515783|B.1.1.206|South Africa|2020-07-30	0.0002387401	Africa
Africa|hCoV-19/South Africa/KRISP-K002190/2020|EPI ISL 515589|B.1.1.62|South Africa|2020-07-14	Africa|hCoV-19/South Africa/KRISP-K002421/2020|EPI ISL 515783|B.1.1.206|South Africa|2020-07-30	0.0002366837	Africa
Africa|hCoV-19/South Africa/KRISP-K002191/2020|EPI ISL 515590|B.1.5|South Africa|2020-07-06	Africa|hCoV-19/South Africa/KRISP-K002421/2020|EPI ISL 515783|B.1.1.206|South Africa|2020-07-30	0.0002397893	Africa
Africa|hCoV-19/South Africa/KRISP-K002194/2020|EPI ISL 515592|B.1.1.40|South Africa|2020-07-16	Africa|hCoV-19/South Africa/KRISP-K002421/2020|EPI ISL 515783|B.1.1.206|South Africa|2020-07-30	0.0003719292	Africa
Africa|hCoV-19/South Africa/KRISP-K002195/2020|EPI ISL 515593|C.1|South Africa|2020-07-10	Africa|hCoV-19/South Africa/KRISP-K002421/2020|EPI ISL 515783|B.1.1.206|South Africa|2020-07-30	0.0003722652	Africa
Africa|hCoV-19/South Africa/KRISP-K002196/2020|EPI ISL 515594|B.1.1.273|South Africa|2020-07-05	Africa|hCoV-19/South Africa/KRISP-K002421/2020|EPI ISL 515783|B.1.1.206|South Africa|2020-07-30	0.0002704839	Africa
Africa|hCoV-19/South Africa/KRISP-K002197/2020|EPI ISL 515595|B.1.1.206|South Africa|2020-07-13	Africa|hCoV-19/South Africa/KRISP-K002421/2020|EPI ISL 515783|B.1.1.206|South Africa|2020-07-30	0.0001057744	Africa
Africa|hCoV-19/South Africa/KRISP-K002198/2020|EPI ISL 515596|B.1.5|South Africa|2020-07-17	Africa|hCoV-19/South Africa/KRISP-K002421/2020|EPI ISL 515783|B.1.1.206|South Africa|2020-07-30	0.0003721281	Africa
Africa|hCoV-19/South Africa/KRISP-K002199/2020|EPI ISL 515597|B.1.140|South Africa|2020-07-14	Africa|hCoV-19/South Africa/KRISP-K002421/2020|EPI ISL 515783|B.1.1.206|South Africa|2020-07-30	0.0003720134	Africa
Africa|hCoV-19/South Africa/KRISP-K002200/2020|EPI ISL 515598|B.1.144|South Africa|2020-07-01	Africa|hCoV-19/South Africa/KRISP-K002421/2020|EPI ISL 515783|B.1.1.206|South Africa|2020-07-30	0.0000707603	Africa
Africa|hCoV-19/South Africa/KRISP-K002201/2020|EPI ISL 515599|B.1.106|South Africa|2020-07-01	Africa|hCoV-19/South Africa/KRISP-K002421/2020|EPI ISL 515783|B.1.1.206|South Africa|2020-07-30	0.0004101127	Africa
Africa|hCoV-19/South Africa/KRISP-K002202/2020|EPI ISL 515600|B.1.140|South Africa|2020-07-16	Africa|hCoV-19/South Africa/KRISP-K002421/2020|EPI ISL 515783|B.1.1.206|South Africa|2020-07-30	0.0003720134	Africa
Africa|hCoV-19/South Africa/KRISP-K002203/2020|EPI ISL 515601|B.1.140|South Africa|2020-07-09	Africa|hCoV-19/South Africa/KRISP-K002421/2020|EPI ISL 515783|B.1.1.206|South Africa|2020-07-30	0.0004396805	Africa
Africa|hCoV-19/South Africa/KRISP-K002204/2020|EPI ISL 515602|B.1.1.273|South Africa|2020-07-18	Africa|hCoV-19/South Africa/KRISP-K002421/2020|EPI ISL 515783|B.1.1.206|South Africa|2020-07-30	0.0002704839	Africa
Africa|hCoV-19/South Africa/KRISP-K002205/2020|EPI ISL 515603|B.1.106|South Africa|2020-07-16	Africa|hCoV-19/South Africa/KRISP-K002421/2020|EPI ISL 515783|B.1.1.206|South Africa|2020-07-30	0.0005448856	Africa
Africa|hCoV-19/South Africa/KRISP-K002206/2020|EPI ISL 515604|B.1.1.273|South Africa|2020-07-17	Africa|hCoV-19/South Africa/KRISP-K002421/2020|EPI ISL 515783|B.1.1.206|South Africa|2020-07-30	0.0003043078	Africa
Africa|hCoV-19/South Africa/KRISP-K002209/2020|EPI ISL 515606|B.1.140|South Africa|2020-07-24	Africa|hCoV-19/South Africa/KRISP-K002421/2020|EPI ISL 515783|B.1.1.206|South Africa|2020-07-30	0.0006428141	Africa
Africa|hCoV-19/South Africa/KRISP-K002210/2020|EPI ISL 515607|B.1.1.117|South Africa|2020-07-24	Africa|hCoV-19/South Africa/KRISP-K002421/2020|EPI ISL 515783|B.1.1.206|South Africa|2020-07-30	0.0002706723	Africa
Africa|hCoV-19/South Africa/KRISP-K002211/2020|EPI ISL 515608|B.1.140|South Africa|2020-07-08	Africa|hCoV-19/South Africa/KRISP-K002421/2020|EPI ISL 515783|B.1.1.206|South Africa|2020-07-30	0.0004487593	Africa
Africa|hCoV-19/South Africa/KRISP-K002213/2020|EPI ISL 515610|C.1|South Africa|2020-07-30	Africa|hCoV-19/South Africa/KRISP-K002421/2020|EPI ISL 515783|B.1.1.206|South Africa|2020-07-30	0.0003382396	Africa
Africa|hCoV-19/South Africa/KRISP-K002214/2020|EPI ISL 515611|B.1.1.117|South Africa|2020-07-30	Africa|hCoV-19/South Africa/KRISP-K002421/2020|EPI ISL 515783|B.1.1.206|South Africa|2020-07-30	0.0001725748	Africa
Africa|hCoV-19/South Africa/KRISP-K002215/2020|EPI ISL 515612|B.1.1.206|South Africa|2020-07-30	Africa|hCoV-19/South Africa/KRISP-K002421/2020|EPI ISL 515783|B.1.1.206|South Africa|2020-07-30	0.0001014232	Africa
Africa|hCoV-19/South Africa/KRISP-K002216/2020|EPI ISL 515613|B.1.1.206|South Africa|2020-07-18	Africa|hCoV-19/South Africa/KRISP-K002421/2020|EPI ISL 515783|B.1.1.206|South Africa|2020-07-30	0.0002044511	Africa
Africa|hCoV-19/South Africa/KRISP-K002217/2020|EPI ISL 515614|B.1.144|South Africa|2020-07-18	Africa|hCoV-19/South Africa/KRISP-K002421/2020|EPI ISL 515783|B.1.1.206|South Africa|2020-07-30	0.0000694870	Africa
Africa|hCoV-19/South Africa/KRISP-K002218/2020|EPI ISL 515615|B.1.1.206|South Africa|2020-07-17	Africa|hCoV-19/South Africa/KRISP-K002421/2020|EPI ISL 515783|B.1.1.206|South Africa|2020-07-30	0.0002718901	Africa
Africa|hCoV-19/South Africa/KRISP-K002219/2020|EPI ISL 515616|H.1|South Africa|2020-07-21	Africa|hCoV-19/South Africa/KRISP-K002421/2020|EPI ISL 515783|B.1.1.206|South Africa|2020-07-30	0.0002368391	Africa
Africa|hCoV-19/South Africa/KRISP-K002220/2020|EPI ISL 515617|B.1.144|South Africa|2020-07-13	Africa|hCoV-19/South Africa/KRISP-K002421/2020|EPI ISL 515783|B.1.1.206|South Africa|2020-07-30	0.0002084956	Africa
Africa|hCoV-19/South Africa/KRISP-K002221/2020|EPI ISL 515618|B.1.1.206|South Africa|2020-07-20	Africa|hCoV-19/South Africa/KRISP-K002421/2020|EPI ISL 515783|B.1.1.206|South Africa|2020-07-30	0.0001400808	Africa
Africa|hCoV-19/South Africa/KRISP-K002222/2020|EPI ISL 515619|B.1.106|South Africa|2020-07-21	Africa|hCoV-19/South Africa/KRISP-K002421/2020|EPI ISL 515783|B.1.1.206|South Africa|2020-07-30	0.0002368126	Africa
Africa|hCoV-19/South Africa/KRISP-K002223/2020|EPI ISL 515620|C.1|South Africa|2020-07-21	Africa|hCoV-19/South Africa/KRISP-K002421/2020|EPI ISL 515783|B.1.1.206|South Africa|2020-07-30	0.0003436353	Africa
Africa|hCoV-19/South Africa/KRISP-K002225/2020|EPI ISL 515621|B.1.1.206|South Africa|2020-07-21	Africa|hCoV-19/South Africa/KRISP-K002421/2020|EPI ISL 515783|B.1.1.206|South Africa|2020-07-30	0.0001769240	Africa
Africa|hCoV-19/South Africa/KRISP-K002226/2020|EPI ISL 515622|B.1.1.254|South Africa|2020-07-21	Africa|hCoV-19/South Africa/KRISP-K002421/2020|EPI ISL 515783|B.1.1.206|South Africa|2020-07-30	0.0002028583	Africa
Africa|hCoV-19/South Africa/KRISP-K002227/2020|EPI ISL 515623|B.1.237|South Africa|2020-07-21	Africa|hCoV-19/South Africa/KRISP-K002421/2020|EPI ISL 515783|B.1.1.206|South Africa|2020-07-30	0.0004058314	Africa
Africa|hCoV-19/South Africa/KRISP-K002228/2020|EPI ISL 515624|B.1.5|South Africa|2020-07-20	Africa|hCoV-19/South Africa/KRISP-K002421/2020|EPI ISL 515783|B.1.1.206|South Africa|2020-07-30	0.0001757368	Africa
Africa|hCoV-19/South Africa/KRISP-K002229/2020|EPI ISL 515625|B.1.1.206|South Africa|2020-07-21	Africa|hCoV-19/South Africa/KRISP-K002421/2020|EPI ISL 515783|B.1.1.206|South Africa|2020-07-30	0.0001711948	Africa
Africa|hCoV-19/South Africa/KRISP-K002230/2020|EPI ISL 515626|C.1|South Africa|2020-07-21	Africa|hCoV-19/South Africa/KRISP-K002421/2020|EPI ISL 515783|B.1.1.206|South Africa|2020-07-30	0.0003799570	Africa
Africa|hCoV-19/South Africa/KRISP-K002231/2020|EPI ISL 515627|B.1.1|South Africa|2020-07-18	Africa|hCoV-19/South Africa/KRISP-K002421/2020|EPI ISL 515783|B.1.1.206|South Africa|2020-07-30	0.0001690455	Africa
Africa|hCoV-19/South Africa/KRISP-K002234/2020|EPI ISL 515628|C.1|South Africa|2020-07-21	Africa|hCoV-19/South Africa/KRISP-K002421/2020|EPI ISL 515783|B.1.1.206|South Africa|2020-07-30	0.0003719544	Africa
Africa|hCoV-19/South Africa/KRISP-K002237/2020|EPI ISL 515629|C.1|South Africa|2020-07-20	Africa|hCoV-19/South Africa/KRISP-K002421/2020|EPI ISL 515783|B.1.1.206|South Africa|2020-07-30	0.0003420033	Africa
Africa|hCoV-19/South Africa/KRISP-K002238/2020|EPI ISL 515630|B.1.1|South Africa|2020-07-20	Africa|hCoV-19/South Africa/KRISP-K002421/2020|EPI ISL 515783|B.1.1.206|South Africa|2020-07-30	0.0001407080	Africa
Africa|hCoV-19/South Africa/KRISP-K002239/2020|EPI ISL 515631|B.1.1.206|South Africa|2020-07-20	Africa|hCoV-19/South Africa/KRISP-K002421/2020|EPI ISL 515783|B.1.1.206|South Africa|2020-07-30	0.0001014191	Africa
Africa|hCoV-19/South Africa/KRISP-K002242/2020|EPI ISL 515633|B.1.5|South Africa|2020-07-21	Africa|hCoV-19/South Africa/KRISP-K002421/2020|EPI ISL 515783|B.1.1.206|South Africa|2020-07-30	0.0004088410	Africa
Africa|hCoV-19/South Africa/KRISP-K002243/2020|EPI ISL 515634|B.1.1.34|South Africa|2020-07-21	Africa|hCoV-19/South Africa/KRISP-K002421/2020|EPI ISL 515783|B.1.1.206|South Africa|2020-07-30	0.0003381254	Africa
Africa|hCoV-19/South Africa/KRISP-K002244/2020|EPI ISL 515635|B.1.106|South Africa|2020-07-20	Africa|hCoV-19/South Africa/KRISP-K002421/2020|EPI ISL 515783|B.1.1.206|South Africa|2020-07-30	0.0003390010	Africa
Africa|hCoV-19/South Africa/KRISP-K002249/2020|EPI ISL 515636|B.1.1|South Africa|2020-07-21	Africa|hCoV-19/South Africa/KRISP-K002421/2020|EPI ISL 515783|B.1.1.206|South Africa|2020-07-30	0.0002747469	Africa
Africa|hCoV-19/South Africa/KRISP-K002251/2020|EPI ISL 515638|B.1.1|South Africa|2020-07-21	Africa|hCoV-19/South Africa/KRISP-K002421/2020|EPI ISL 515783|B.1.1.206|South Africa|2020-07-30	0.0001709432	Africa
Africa|hCoV-19/South Africa/KRISP-K002253/2020|EPI ISL 515639|B.1.1.117|South Africa|2020-07-21	Africa|hCoV-19/South Africa/KRISP-K002421/2020|EPI ISL 515783|B.1.1.206|South Africa|2020-07-30	0.0002366733	Africa
Africa|hCoV-19/South Africa/KRISP-K002255/2020|EPI ISL 515640|B.1.1|South Africa|2020-07-21	Africa|hCoV-19/South Africa/KRISP-K002421/2020|EPI ISL 515783|B.1.1.206|South Africa|2020-07-30	0.0001695965	Africa
Africa|hCoV-19/South Africa/KRISP-K002256/2020|EPI ISL 515641|B.1.1.56|South Africa|2020-07-21	Africa|hCoV-19/South Africa/KRISP-K002421/2020|EPI ISL 515783|B.1.1.206|South Africa|2020-07-30	0.0003381550	Africa
Africa|hCoV-19/South Africa/KRISP-K002257/2020|EPI ISL 515642|B.1.1.206|South Africa|2020-07-19	Africa|hCoV-19/South Africa/KRISP-K002421/2020|EPI ISL 515783|B.1.1.206|South Africa|2020-07-30	0.0002705012	Africa
Africa|hCoV-19/South Africa/KRISP-K002258/2020|EPI ISL 515643|B.1.1.206|South Africa|2020-07-18	Africa|hCoV-19/South Africa/KRISP-K002421/2020|EPI ISL 515783|B.1.1.206|South Africa|2020-07-30	0.0001014187	Africa
Africa|hCoV-19/South Africa/KRISP-K002259/2020|EPI ISL 515644|C.1|South Africa|2020-07-18	Africa|hCoV-19/South Africa/KRISP-K002421/2020|EPI ISL 515783|B.1.1.206|South Africa|2020-07-30	0.0003381334	Africa
Africa|hCoV-19/South Africa/KRISP-K002260/2020|EPI ISL 515645|B.1.5|South Africa|2020-07-16	Africa|hCoV-19/South Africa/KRISP-K002421/2020|EPI ISL 515783|B.1.1.206|South Africa|2020-07-30	0.0003720059	Africa
Africa|hCoV-19/South Africa/KRISP-K002263/2020|EPI ISL 515646|B.1.1.206|South Africa|2020-07-19	Africa|hCoV-19/South Africa/KRISP-K002421/2020|EPI ISL 515783|B.1.1.206|South Africa|2020-07-30	0.0002728533	Africa
Africa|hCoV-19/South Africa/KRISP-K002264/2020|EPI ISL 515647|B.1.1.206|South Africa|2020-07-19	Africa|hCoV-19/South Africa/KRISP-K002421/2020|EPI ISL 515783|B.1.1.206|South Africa|2020-07-30	0.0000676111	Africa
Africa|hCoV-19/South Africa/KRISP-K002265/2020|EPI ISL 515648|B.1.1.62|South Africa|2020-07-20	Africa|hCoV-19/South Africa/KRISP-K002421/2020|EPI ISL 515783|B.1.1.206|South Africa|2020-07-30	0.0002726833	Africa
Africa|hCoV-19/South Africa/KRISP-K002266/2020|EPI ISL 515649|H.1|South Africa|2020-07-20	Africa|hCoV-19/South Africa/KRISP-K002421/2020|EPI ISL 515783|B.1.1.206|South Africa|2020-07-30	0.0002707274	Africa
Africa|hCoV-19/South Africa/KRISP-K002268/2020|EPI ISL 515650|C.1|South Africa|2020-07-20	Africa|hCoV-19/South Africa/KRISP-K002421/2020|EPI ISL 515783|B.1.1.206|South Africa|2020-07-30	0.0003381335	Africa
Africa|hCoV-19/South Africa/KRISP-K002269/2020|EPI ISL 515651|B.1.1.1|South Africa|2020-07-21	Africa|hCoV-19/South Africa/KRISP-K002421/2020|EPI ISL 515783|B.1.1.206|South Africa|2020-07-30	0.0002704958	Africa
Africa|hCoV-19/South Africa/KRISP-K002270/2020|EPI ISL 515652|B.1.1.206|South Africa|2020-07-20	Africa|hCoV-19/South Africa/KRISP-K002421/2020|EPI ISL 515783|B.1.1.206|South Africa|2020-07-30	0.0001352264	Africa
Africa|hCoV-19/South Africa/KRISP-K002271/2020|EPI ISL 515653|B.1.1.206|South Africa|2020-07-19	Africa|hCoV-19/South Africa/KRISP-K002421/2020|EPI ISL 515783|B.1.1.206|South Africa|2020-07-30	0.0001014187	Africa
Africa|hCoV-19/South Africa/KRISP-K002273/2020|EPI ISL 515654|C.1|South Africa|2020-07-21	Africa|hCoV-19/South Africa/KRISP-K002421/2020|EPI ISL 515783|B.1.1.206|South Africa|2020-07-30	0.0004057766	Africa
Africa|hCoV-19/South Africa/KRISP-K002274/2020|EPI ISL 515655|B.1.1.206|South Africa|2020-07-21	Africa|hCoV-19/South Africa/KRISP-K002421/2020|EPI ISL 515783|B.1.1.206|South Africa|2020-07-30	0.0002028547	Africa
Africa|hCoV-19/South Africa/KRISP-K002278/2020|EPI ISL 515658|B.1.1.206|South Africa|2020-07-21	Africa|hCoV-19/South Africa/KRISP-K002421/2020|EPI ISL 515783|B.1.1.206|South Africa|2020-07-30	0.0001690495	Africa
Africa|hCoV-19/South Africa/KRISP-K002279/2020|EPI ISL 515659|B.1.1.206|South Africa|2020-07-21	Africa|hCoV-19/South Africa/KRISP-K002421/2020|EPI ISL 515783|B.1.1.206|South Africa|2020-07-30	0.0001690495	Africa
Africa|hCoV-19/South Africa/KRISP-K002280/2020|EPI ISL 515660|C.1|South Africa|2020-07-21	Africa|hCoV-19/South Africa/KRISP-K002421/2020|EPI ISL 515783|B.1.1.206|South Africa|2020-07-30	0.0003719795	Africa
Africa|hCoV-19/South Africa/KRISP-K002281/2020|EPI ISL 515661|B.1.1.1|South Africa|2020-07-21	Africa|hCoV-19/South Africa/KRISP-K002421/2020|EPI ISL 515783|B.1.1.206|South Africa|2020-07-30	0.0002028547	Africa
Africa|hCoV-19/South Africa/KRISP-K002282/2020|EPI ISL 515662|C.2|South Africa|2020-07-21	Africa|hCoV-19/South Africa/KRISP-K002421/2020|EPI ISL 515783|B.1.1.206|South Africa|2020-07-30	0.0004396003	Africa
Africa|hCoV-19/South Africa/KRISP-K002283/2020|EPI ISL 515663|B.1.1.206|South Africa|2020-07-12	Africa|hCoV-19/South Africa/KRISP-K002421/2020|EPI ISL 515783|B.1.1.206|South Africa|2020-07-30	0.0000684308	Africa
Africa|hCoV-19/South Africa/KRISP-K002284/2020|EPI ISL 515664|B.1.1.206|South Africa|2020-07-21	Africa|hCoV-19/South Africa/KRISP-K002421/2020|EPI ISL 515783|B.1.1.206|South Africa|2020-07-30	0.0002457518	Africa
Africa|hCoV-19/South Africa/KRISP-K002287/2020|EPI ISL 515665|B.1.1.206|South Africa|2020-07-19	Africa|hCoV-19/South Africa/KRISP-K002421/2020|EPI ISL 515783|B.1.1.206|South Africa|2020-07-30	0.0001014211	Africa
Africa|hCoV-19/South Africa/KRISP-K002288/2020|EPI ISL 515666|B.1.1.206|South Africa|2020-07-21	Africa|hCoV-19/South Africa/KRISP-K002421/2020|EPI ISL 515783|B.1.1.206|South Africa|2020-07-30	0.0001690307	Africa
Africa|hCoV-19/South Africa/KRISP-K002289/2020|EPI ISL 515667|B.1.1.34|South Africa|2020-07-20	Africa|hCoV-19/South Africa/KRISP-K002421/2020|EPI ISL 515783|B.1.1.206|South Africa|2020-07-30	0.0002386930	Africa
Africa|hCoV-19/South Africa/KRISP-K002290/2020|EPI ISL 515668|B.1.1.206|South Africa|2020-07-23	Africa|hCoV-19/South Africa/KRISP-K002421/2020|EPI ISL 515783|B.1.1.206|South Africa|2020-07-30	0.0000676111	Africa
Africa|hCoV-19/South Africa/KRISP-K002291/2020|EPI ISL 515669|C.1|South Africa|2020-07-22	Africa|hCoV-19/South Africa/KRISP-K002421/2020|EPI ISL 515783|B.1.1.206|South Africa|2020-07-30	0.0005411690	Africa
Africa|hCoV-19/South Africa/KRISP-K002292/2020|EPI ISL 515670|B.1.1.206|South Africa|2020-07-22	Africa|hCoV-19/South Africa/KRISP-K002421/2020|EPI ISL 515783|B.1.1.206|South Africa|2020-07-30	0.0001028630	Africa
Africa|hCoV-19/South Africa/KRISP-K002293/2020|EPI ISL 515671|C.1|South Africa|2020-07-23	Africa|hCoV-19/South Africa/KRISP-K002421/2020|EPI ISL 515783|B.1.1.206|South Africa|2020-07-30	0.0004734254	Africa
Africa|hCoV-19/South Africa/KRISP-K002295/2020|EPI ISL 515672|B.1.1.206|South Africa|2020-07-23	Africa|hCoV-19/South Africa/KRISP-K002421/2020|EPI ISL 515783|B.1.1.206|South Africa|2020-07-30	0.0000676098	Africa
Africa|hCoV-19/South Africa/KRISP-K002296/2020|EPI ISL 515673|B.1.1.206|South Africa|2020-07-21	Africa|hCoV-19/South Africa/KRISP-K002421/2020|EPI ISL 515783|B.1.1.206|South Africa|2020-07-30	0.0000356440	Africa
Africa|hCoV-19/South Africa/KRISP-K002297/2020|EPI ISL 515674|C.6|South Africa|2020-07-20	Africa|hCoV-19/South Africa/KRISP-K002421/2020|EPI ISL 515783|B.1.1.206|South Africa|2020-07-30	0.0004736985	Africa
Africa|hCoV-19/South Africa/KRISP-K002298/2020|EPI ISL 515675|B.1.1.206|South Africa|2020-07-23	Africa|hCoV-19/South Africa/KRISP-K002421/2020|EPI ISL 515783|B.1.1.206|South Africa|2020-07-30	0.0000676997	Africa
Africa|hCoV-19/South Africa/KRISP-K002299/2020|EPI ISL 515676|H.1|South Africa|2020-07-22	Africa|hCoV-19/South Africa/KRISP-K002421/2020|EPI ISL 515783|B.1.1.206|South Africa|2020-07-30	0.0002366893	Africa
Africa|hCoV-19/South Africa/KRISP-K002300/2020|EPI ISL 515677|C.1|South Africa|2020-07-21	Africa|hCoV-19/South Africa/KRISP-K002421/2020|EPI ISL 515783|B.1.1.206|South Africa|2020-07-30	0.0005460197	Africa
Africa|hCoV-19/South Africa/KRISP-K002301/2020|EPI ISL 515678|B.1.1.206|South Africa|2020-07-22	Africa|hCoV-19/South Africa/KRISP-K002421/2020|EPI ISL 515783|B.1.1.206|South Africa|2020-07-30	0.0001690347	Africa
Africa|hCoV-19/South Africa/KRISP-K002303/2020|EPI ISL 515680|C.1|South Africa|2020-07-23	Africa|hCoV-19/South Africa/KRISP-K002421/2020|EPI ISL 515783|B.1.1.206|South Africa|2020-07-30	0.0004734573	Africa
Africa|hCoV-19/South Africa/KRISP-K002304/2020|EPI ISL 515681|C.1|South Africa|2020-07-23	Africa|hCoV-19/South Africa/KRISP-K002421/2020|EPI ISL 515783|B.1.1.206|South Africa|2020-07-30	0.0004734253	Africa
Africa|hCoV-19/South Africa/KRISP-K002306/2020|EPI ISL 515682|B.1.1.206|South Africa|2020-07-21	Africa|hCoV-19/South Africa/KRISP-K002421/2020|EPI ISL 515783|B.1.1.206|South Africa|2020-07-30	0.0002704903	Africa
Africa|hCoV-19/South Africa/KRISP-K002307/2020|EPI ISL 515683|B.1.1.206|South Africa|2020-07-23	Africa|hCoV-19/South Africa/KRISP-K002421/2020|EPI ISL 515783|B.1.1.206|South Africa|2020-07-30	0.0001352250	Africa
Africa|hCoV-19/South Africa/KRISP-K002308/2020|EPI ISL 515684|B.1.1.206|South Africa|2020-07-22	Africa|hCoV-19/South Africa/KRISP-K002421/2020|EPI ISL 515783|B.1.1.206|South Africa|2020-07-30	0.0001352309	Africa
Africa|hCoV-19/South Africa/KRISP-K002309/2020|EPI ISL 515685|B.1.1|South Africa|2020-07-23	Africa|hCoV-19/South Africa/KRISP-K002421/2020|EPI ISL 515783|B.1.1.206|South Africa|2020-07-30	0.0002041075	Africa
Africa|hCoV-19/South Africa/KRISP-K002310/2020|EPI ISL 515686|B.1.1.206|South Africa|2020-07-23	Africa|hCoV-19/South Africa/KRISP-K002421/2020|EPI ISL 515783|B.1.1.206|South Africa|2020-07-30	0.0002029782	Africa
Africa|hCoV-19/South Africa/KRISP-K002311/2020|EPI ISL 515687|C.9|South Africa|2020-07-22	Africa|hCoV-19/South Africa/KRISP-K002421/2020|EPI ISL 515783|B.1.1.206|South Africa|2020-07-30	0.0004396388	Africa
Africa|hCoV-19/South Africa/KRISP-K002312/2020|EPI ISL 515688|B.1.1.206|South Africa|2020-07-22	Africa|hCoV-19/South Africa/KRISP-K002421/2020|EPI ISL 515783|B.1.1.206|South Africa|2020-07-30	0.0002028595	Africa
Africa|hCoV-19/South Africa/KRISP-K002313/2020|EPI ISL 515689|B.1.140|South Africa|2020-07-22	Africa|hCoV-19/South Africa/KRISP-K002421/2020|EPI ISL 515783|B.1.1.206|South Africa|2020-07-30	0.0005411892	Africa
Africa|hCoV-19/South Africa/KRISP-K002314/2020|EPI ISL 515690|B.1.5|South Africa|2020-07-22	Africa|hCoV-19/South Africa/KRISP-K002421/2020|EPI ISL 515783|B.1.1.206|South Africa|2020-07-30	0.0003743094	Africa
Africa|hCoV-19/South Africa/KRISP-K002315/2020|EPI ISL 515691|B.1.5|South Africa|2020-07-22	Africa|hCoV-19/South Africa/KRISP-K002421/2020|EPI ISL 515783|B.1.1.206|South Africa|2020-07-30	0.0004396805	Africa
Africa|hCoV-19/South Africa/KRISP-K002316/2020|EPI ISL 515692|B.1.1.206|South Africa|2020-07-22	Africa|hCoV-19/South Africa/KRISP-K002421/2020|EPI ISL 515783|B.1.1.206|South Africa|2020-07-30	0.0001015664	Africa
Africa|hCoV-19/South Africa/KRISP-K002318/2020|EPI ISL 515694|B.1.1.206|South Africa|2020-07-22	Africa|hCoV-19/South Africa/KRISP-K002421/2020|EPI ISL 515783|B.1.1.206|South Africa|2020-07-30	0.0001690455	Africa
Africa|hCoV-19/South Africa/KRISP-K002319/2020|EPI ISL 515695|H.1|South Africa|2020-07-22	Africa|hCoV-19/South Africa/KRISP-K002421/2020|EPI ISL 515783|B.1.1.206|South Africa|2020-07-30	0.0002068635	Africa
Africa|hCoV-19/South Africa/KRISP-K002320/2020|EPI ISL 515696|B.1.5|South Africa|2020-07-22	Africa|hCoV-19/South Africa/KRISP-K002421/2020|EPI ISL 515783|B.1.1.206|South Africa|2020-07-30	0.0003720059	Africa
Africa|hCoV-19/South Africa/KRISP-K002321/2020|EPI ISL 515697|B.1.1.273|South Africa|2020-07-22	Africa|hCoV-19/South Africa/KRISP-K002421/2020|EPI ISL 515783|B.1.1.206|South Africa|2020-07-30	0.0003719632	Africa
Africa|hCoV-19/South Africa/KRISP-K002322/2020|EPI ISL 515698|B.1.5|South Africa|2020-07-22	Africa|hCoV-19/South Africa/KRISP-K002421/2020|EPI ISL 515783|B.1.1.206|South Africa|2020-07-30	0.0002028684	Africa
Africa|hCoV-19/South Africa/KRISP-K002323/2020|EPI ISL 515699|B.1.1.206|South Africa|2020-07-23	Africa|hCoV-19/South Africa/KRISP-K002421/2020|EPI ISL 515783|B.1.1.206|South Africa|2020-07-30	0.0001352282	Africa
Africa|hCoV-19/South Africa/KRISP-K002325/2020|EPI ISL 515701|B.1.1.206|South Africa|2020-07-22	Africa|hCoV-19/South Africa/KRISP-K002421/2020|EPI ISL 515783|B.1.1.206|South Africa|2020-07-30	0.0002705432	Africa
Africa|hCoV-19/South Africa/KRISP-K002326/2020|EPI ISL 515702|B.1.1.206|South Africa|2020-07-22	Africa|hCoV-19/South Africa/KRISP-K002421/2020|EPI ISL 515783|B.1.1.206|South Africa|2020-07-30	0.0003043734	Africa
Africa|hCoV-19/South Africa/KRISP-K002327/2020|EPI ISL 515703|B.1.1.206|South Africa|2020-07-14	Africa|hCoV-19/South Africa/KRISP-K002421/2020|EPI ISL 515783|B.1.1.206|South Africa|2020-07-30	0.0001014211	Africa
Africa|hCoV-19/South Africa/KRISP-K002329/2020|EPI ISL 515705|B.1.1.10|South Africa|2020-07-22	Africa|hCoV-19/South Africa/KRISP-K002421/2020|EPI ISL 515783|B.1.1.206|South Africa|2020-07-30	0.0001690455	Africa
Africa|hCoV-19/South Africa/KRISP-K002331/2020|EPI ISL 515706|H.1|South Africa|2020-07-22	Africa|hCoV-19/South Africa/KRISP-K002421/2020|EPI ISL 515783|B.1.1.206|South Africa|2020-07-30	0.0002028636	Africa
Africa|hCoV-19/South Africa/KRISP-K002332/2020|EPI ISL 515707|B.1.1.206|South Africa|2020-07-23	Africa|hCoV-19/South Africa/KRISP-K002421/2020|EPI ISL 515783|B.1.1.206|South Africa|2020-07-30	0.0002028587	Africa
Africa|hCoV-19/South Africa/KRISP-K002333/2020|EPI ISL 515708|B.1.1.206|South Africa|2020-07-22	Africa|hCoV-19/South Africa/KRISP-K002421/2020|EPI ISL 515783|B.1.1.206|South Africa|2020-07-30	0.0002367148	Africa
Africa|hCoV-19/South Africa/KRISP-K002335/2020|EPI ISL 515709|B.1.1|South Africa|2020-07-23	Africa|hCoV-19/South Africa/KRISP-K002421/2020|EPI ISL 515783|B.1.1.206|South Africa|2020-07-30	0.0001352337	Africa
Africa|hCoV-19/South Africa/KRISP-K002336/2020|EPI ISL 515710|C.1|South Africa|2020-07-23	Africa|hCoV-19/South Africa/KRISP-K002421/2020|EPI ISL 515783|B.1.1.206|South Africa|2020-07-30	0.0004396300	Africa
Africa|hCoV-19/South Africa/KRISP-K002337/2020|EPI ISL 515711|B.1.1.99|South Africa|2020-07-22	Africa|hCoV-19/South Africa/KRISP-K002421/2020|EPI ISL 515783|B.1.1.206|South Africa|2020-07-30	0.0001690421	Africa
Africa|hCoV-19/South Africa/KRISP-K002341/2020|EPI ISL 515714|B.1|South Africa|2020-07-22	Africa|hCoV-19/South Africa/KRISP-K002421/2020|EPI ISL 515783|B.1.1.206|South Africa|2020-07-30	0.0002705021	Africa
