## Supplementary material for "Epidemiology and genetic diversity of SARS-CoV-2 lineages circulating in Africa": Pairwise distance: ContinentsPairwiseDistance.csv (part 340 of 1021)

Species 1	Species 2	Dist	Continent
Africa|hCoV-19/South Africa/KRISP-K002343/2020|EPI ISL 515716|B.1.1.206|South Africa|2020-07-23	Africa|hCoV-19/South Africa/KRISP-K002421/2020|EPI ISL 515783|B.1.1.206|South Africa|2020-07-30	0.0002028547	Africa
Africa|hCoV-19/South Africa/KRISP-K002345/2020|EPI ISL 515717|B.1.1.206|South Africa|2020-07-21	Africa|hCoV-19/South Africa/KRISP-K002421/2020|EPI ISL 515783|B.1.1.206|South Africa|2020-07-30	0.0003799757	Africa
Africa|hCoV-19/South Africa/KRISP-K002346/2020|EPI ISL 515718|B.1.1.273|South Africa|2020-07-23	Africa|hCoV-19/South Africa/KRISP-K002421/2020|EPI ISL 515783|B.1.1.206|South Africa|2020-07-30	0.0003056201	Africa
Africa|hCoV-19/South Africa/KRISP-K002347/2020|EPI ISL 515719|B.1.1.206|South Africa|2020-07-23	Africa|hCoV-19/South Africa/KRISP-K002421/2020|EPI ISL 515783|B.1.1.206|South Africa|2020-07-30	0.0002028595	Africa
Africa|hCoV-19/South Africa/KRISP-K002348/2020|EPI ISL 515720|B.1.1|South Africa|2020-07-22	Africa|hCoV-19/South Africa/KRISP-K002421/2020|EPI ISL 515783|B.1.1.206|South Africa|2020-07-30	0.0003043139	Africa
Africa|hCoV-19/South Africa/KRISP-K002349/2020|EPI ISL 515721|B.1.1.206|South Africa|2020-07-10	Africa|hCoV-19/South Africa/KRISP-K002421/2020|EPI ISL 515783|B.1.1.206|South Africa|2020-07-30	0.0002028684	Africa
Africa|hCoV-19/South Africa/KRISP-K002350/2020|EPI ISL 515722|B.1.1.34|South Africa|2020-07-21	Africa|hCoV-19/South Africa/KRISP-K002421/2020|EPI ISL 515783|B.1.1.206|South Africa|2020-07-30	0.0004058218	Africa
Africa|hCoV-19/South Africa/KRISP-K002352/2020|EPI ISL 515724|C.9|South Africa|2020-07-21	Africa|hCoV-19/South Africa/KRISP-K002421/2020|EPI ISL 515783|B.1.1.206|South Africa|2020-07-30	0.0004734573	Africa
Africa|hCoV-19/South Africa/KRISP-K002353/2020|EPI ISL 515725|C.1|South Africa|2020-07-22	Africa|hCoV-19/South Africa/KRISP-K002421/2020|EPI ISL 515783|B.1.1.206|South Africa|2020-07-30	0.0004060512	Africa
Africa|hCoV-19/South Africa/KRISP-K002354/2020|EPI ISL 515726|B.1.1.206|South Africa|2020-07-21	Africa|hCoV-19/South Africa/KRISP-K002421/2020|EPI ISL 515783|B.1.1.206|South Africa|2020-07-30	0.0001038743	Africa
Africa|hCoV-19/South Africa/KRISP-K002357/2020|EPI ISL 515728|B.1.1.273|South Africa|2020-07-21	Africa|hCoV-19/South Africa/KRISP-K002421/2020|EPI ISL 515783|B.1.1.206|South Africa|2020-07-30	0.0003719467	Africa
Africa|hCoV-19/South Africa/KRISP-K002358/2020|EPI ISL 515729|B.1.1.206|South Africa|2020-07-21	Africa|hCoV-19/South Africa/KRISP-K002421/2020|EPI ISL 515783|B.1.1.206|South Africa|2020-07-30	0.0002028410	Africa
Africa|hCoV-19/South Africa/KRISP-K002359/2020|EPI ISL 515730|B.1.1.206|South Africa|2020-07-22	Africa|hCoV-19/South Africa/KRISP-K002421/2020|EPI ISL 515783|B.1.1.206|South Africa|2020-07-30	0.0001690495	Africa
Africa|hCoV-19/South Africa/KRISP-K002363/2020|EPI ISL 515731|B.1.1|South Africa|2020-07-21	Africa|hCoV-19/South Africa/KRISP-K002421/2020|EPI ISL 515783|B.1.1.206|South Africa|2020-07-30	0.0001690381	Africa
Africa|hCoV-19/South Africa/KRISP-K002364/2020|EPI ISL 515732|B.1.1.206|South Africa|2020-07-14	Africa|hCoV-19/South Africa/KRISP-K002421/2020|EPI ISL 515783|B.1.1.206|South Africa|2020-07-30	0.0001352250	Africa
Africa|hCoV-19/South Africa/KRISP-K002365/2020|EPI ISL 515733|B.1.1.273|South Africa|2020-07-22	Africa|hCoV-19/South Africa/KRISP-K002421/2020|EPI ISL 515783|B.1.1.206|South Africa|2020-07-30	0.0003719632	Africa
Africa|hCoV-19/South Africa/KRISP-K002366/2020|EPI ISL 515734|B.1.1.206|South Africa|2020-07-21	Africa|hCoV-19/South Africa/KRISP-K002421/2020|EPI ISL 515783|B.1.1.206|South Africa|2020-07-30	0.0000676111	Africa
Africa|hCoV-19/South Africa/KRISP-K002367/2020|EPI ISL 515735|C.1|South Africa|2020-07-22	Africa|hCoV-19/South Africa/KRISP-K002421/2020|EPI ISL 515783|B.1.1.206|South Africa|2020-07-30	0.0004454481	Africa
Africa|hCoV-19/South Africa/KRISP-K002368/2020|EPI ISL 515736|B.1.1.206|South Africa|2020-07-22	Africa|hCoV-19/South Africa/KRISP-K002421/2020|EPI ISL 515783|B.1.1.206|South Africa|2020-07-30	0.0001352310	Africa
Africa|hCoV-19/South Africa/KRISP-K002369/2020|EPI ISL 515737|C.1|South Africa|2020-07-22	Africa|hCoV-19/South Africa/KRISP-K002421/2020|EPI ISL 515783|B.1.1.206|South Africa|2020-07-30	0.0003719870	Africa
Africa|hCoV-19/South Africa/KRISP-K002370/2020|EPI ISL 515738|B.1.1.62|South Africa|2020-07-22	Africa|hCoV-19/South Africa/KRISP-K002421/2020|EPI ISL 515783|B.1.1.206|South Africa|2020-07-30	0.0003383279	Africa
Africa|hCoV-19/South Africa/KRISP-K002371/2020|EPI ISL 515739|C.1|South Africa|2020-07-22	Africa|hCoV-19/South Africa/KRISP-K002421/2020|EPI ISL 515783|B.1.1.206|South Africa|2020-07-30	0.0004058041	Africa
Africa|hCoV-19/South Africa/KRISP-K002372/2020|EPI ISL 515740|H.1|South Africa|2020-07-20	Africa|hCoV-19/South Africa/KRISP-K002421/2020|EPI ISL 515783|B.1.1.206|South Africa|2020-07-30	0.0002705022	Africa
Africa|hCoV-19/South Africa/KRISP-K002375/2020|EPI ISL 515741|B.1.1|South Africa|2020-07-21	Africa|hCoV-19/South Africa/KRISP-K002421/2020|EPI ISL 515783|B.1.1.206|South Africa|2020-07-30	0.0001698995	Africa
Africa|hCoV-19/South Africa/KRISP-K002376/2020|EPI ISL 515742|B.1.1|South Africa|2020-07-22	Africa|hCoV-19/South Africa/KRISP-K002421/2020|EPI ISL 515783|B.1.1.206|South Africa|2020-07-30	0.0001363183	Africa
Africa|hCoV-19/South Africa/KRISP-K002377/2020|EPI ISL 515743|B.1.1.206|South Africa|2020-07-22	Africa|hCoV-19/South Africa/KRISP-K002421/2020|EPI ISL 515783|B.1.1.206|South Africa|2020-07-30	0.0002366837	Africa
Africa|hCoV-19/South Africa/KRISP-K002378/2020|EPI ISL 515744|B.1|South Africa|2020-07-20	Africa|hCoV-19/South Africa/KRISP-K002421/2020|EPI ISL 515783|B.1.1.206|South Africa|2020-07-30	0.0004396894	Africa
Africa|hCoV-19/South Africa/KRISP-K002379/2020|EPI ISL 515745|C.1|South Africa|2020-07-22	Africa|hCoV-19/South Africa/KRISP-K002421/2020|EPI ISL 515783|B.1.1.206|South Africa|2020-07-30	0.0003055327	Africa
Africa|hCoV-19/South Africa/KRISP-K002380/2020|EPI ISL 515746|B.1.1|South Africa|2020-07-22	Africa|hCoV-19/South Africa/KRISP-K002421/2020|EPI ISL 515783|B.1.1.206|South Africa|2020-07-30	0.0001364220	Africa
Africa|hCoV-19/South Africa/KRISP-K002381/2020|EPI ISL 515747|B.1.1|South Africa|2020-07-17	Africa|hCoV-19/South Africa/KRISP-K002421/2020|EPI ISL 515783|B.1.1.206|South Africa|2020-07-30	0.0002710850	Africa
Africa|hCoV-19/South Africa/KRISP-K002382/2020|EPI ISL 515748|B.1.1.206|South Africa|2020-07-22	Africa|hCoV-19/South Africa/KRISP-K002421/2020|EPI ISL 515783|B.1.1.206|South Africa|2020-07-30	0.0001352310	Africa
Africa|hCoV-19/South Africa/KRISP-K002383/2020|EPI ISL 515749|B.1.1.206|South Africa|2020-07-20	Africa|hCoV-19/South Africa/KRISP-K002421/2020|EPI ISL 515783|B.1.1.206|South Africa|2020-07-30	0.0002028636	Africa
Africa|hCoV-19/South Africa/KRISP-K002384/2020|EPI ISL 515750|B.1.1.273|South Africa|2020-07-22	Africa|hCoV-19/South Africa/KRISP-K002421/2020|EPI ISL 515783|B.1.1.206|South Africa|2020-07-30	0.0002385986	Africa
Africa|hCoV-19/South Africa/KRISP-K002385/2020|EPI ISL 515751|B.1.1.206|South Africa|2020-07-22	Africa|hCoV-19/South Africa/KRISP-K002421/2020|EPI ISL 515783|B.1.1.206|South Africa|2020-07-30	0.0000338034	Africa
Africa|hCoV-19/South Africa/KRISP-K002386/2020|EPI ISL 515752|B.1.1.206|South Africa|2020-07-21	Africa|hCoV-19/South Africa/KRISP-K002421/2020|EPI ISL 515783|B.1.1.206|South Africa|2020-07-30	0.0002366630	Africa
Africa|hCoV-19/South Africa/KRISP-K002387/2020|EPI ISL 515753|B.1.1.64|South Africa|2020-07-22	Africa|hCoV-19/South Africa/KRISP-K002421/2020|EPI ISL 515783|B.1.1.206|South Africa|2020-07-30	0.0002028499	Africa
Africa|hCoV-19/South Africa/KRISP-K002388/2020|EPI ISL 515754|B.1.1.206|South Africa|2020-07-22	Africa|hCoV-19/South Africa/KRISP-K002421/2020|EPI ISL 515783|B.1.1.206|South Africa|2020-07-30	0.0002028499	Africa
Africa|hCoV-19/South Africa/KRISP-K002390/2020|EPI ISL 515755|B.1|South Africa|2020-07-25	Africa|hCoV-19/South Africa/KRISP-K002421/2020|EPI ISL 515783|B.1.1.206|South Africa|2020-07-30	0.0002385474	Africa
Africa|hCoV-19/South Africa/KRISP-K002391/2020|EPI ISL 515756|B.1.1.57|South Africa|2020-07-21	Africa|hCoV-19/South Africa/KRISP-K002421/2020|EPI ISL 515783|B.1.1.206|South Africa|2020-07-30	0.0002727428	Africa
Africa|hCoV-19/South Africa/KRISP-K002392/2020|EPI ISL 515757|B.1.1|South Africa|2020-07-27	Africa|hCoV-19/South Africa/KRISP-K002421/2020|EPI ISL 515783|B.1.1.206|South Africa|2020-07-30	0.0002704958	Africa
Africa|hCoV-19/South Africa/KRISP-K002393/2020|EPI ISL 515758|B.1.1|South Africa|2020-07-28	Africa|hCoV-19/South Africa/KRISP-K002421/2020|EPI ISL 515783|B.1.1.206|South Africa|2020-07-30	0.0001014187	Africa
Africa|hCoV-19/South Africa/KRISP-K002394/2020|EPI ISL 515759|C.1|South Africa|2020-07-28	Africa|hCoV-19/South Africa/KRISP-K002421/2020|EPI ISL 515783|B.1.1.206|South Africa|2020-07-30	0.0005091140	Africa
Africa|hCoV-19/South Africa/KRISP-K002395/2020|EPI ISL 515760|B.1.1.273|South Africa|2020-07-28	Africa|hCoV-19/South Africa/KRISP-K002421/2020|EPI ISL 515783|B.1.1.206|South Africa|2020-07-30	0.0004734366	Africa
Africa|hCoV-19/South Africa/KRISP-K002396/2020|EPI ISL 515761|H.1|South Africa|2020-07-30	Africa|hCoV-19/South Africa/KRISP-K002421/2020|EPI ISL 515783|B.1.1.206|South Africa|2020-07-30	0.0001754164	Africa
Africa|hCoV-19/South Africa/KRISP-K002398/2020|EPI ISL 515762|B.1.1.117|South Africa|2020-07-27	Africa|hCoV-19/South Africa/KRISP-K002421/2020|EPI ISL 515783|B.1.1.206|South Africa|2020-07-30	0.0002366735	Africa
Africa|hCoV-19/South Africa/KRISP-K002399/2020|EPI ISL 515763|B.1.1.62|South Africa|2020-07-30	Africa|hCoV-19/South Africa/KRISP-K002421/2020|EPI ISL 515783|B.1.1.206|South Africa|2020-07-30	0.0003381483	Africa
Africa|hCoV-19/South Africa/KRISP-K002400/2020|EPI ISL 515764|B.1.1.206|South Africa|2020-07-30	Africa|hCoV-19/South Africa/KRISP-K002421/2020|EPI ISL 515783|B.1.1.206|South Africa|2020-07-30	0.0002028499	Africa
Africa|hCoV-19/South Africa/KRISP-K002403/2020|EPI ISL 515767|B.1.1.117|South Africa|2020-07-24	Africa|hCoV-19/South Africa/KRISP-K002421/2020|EPI ISL 515783|B.1.1.206|South Africa|2020-07-30	0.0002366734	Africa
Africa|hCoV-19/South Africa/KRISP-K002404/2020|EPI ISL 515768|C.1|South Africa|2020-07-27	Africa|hCoV-19/South Africa/KRISP-K002421/2020|EPI ISL 515783|B.1.1.206|South Africa|2020-07-30	0.0005113524	Africa
Africa|hCoV-19/South Africa/KRISP-K002405/2020|EPI ISL 515769|B.1.1.273|South Africa|2020-07-27	Africa|hCoV-19/South Africa/KRISP-K002421/2020|EPI ISL 515783|B.1.1.206|South Africa|2020-07-30	0.0002366790	Africa
Africa|hCoV-19/South Africa/KRISP-K002406/2020|EPI ISL 515770|B.1.1.57|South Africa|2020-07-29	Africa|hCoV-19/South Africa/KRISP-K002421/2020|EPI ISL 515783|B.1.1.206|South Africa|2020-07-30	0.0002386474	Africa
Africa|hCoV-19/South Africa/KRISP-K002407/2020|EPI ISL 515771|B.1.1.273|South Africa|2020-07-30	Africa|hCoV-19/South Africa/KRISP-K002421/2020|EPI ISL 515783|B.1.1.206|South Africa|2020-07-30	0.0003381631	Africa
Africa|hCoV-19/South Africa/KRISP-K002408/2020|EPI ISL 515772|B.1.5|South Africa|2020-07-28	Africa|hCoV-19/South Africa/KRISP-K002421/2020|EPI ISL 515783|B.1.1.206|South Africa|2020-07-30	0.0002404539	Africa
Africa|hCoV-19/South Africa/KRISP-K002411/2020|EPI ISL 515773|C.9|South Africa|2020-07-29	Africa|hCoV-19/South Africa/KRISP-K002421/2020|EPI ISL 515783|B.1.1.206|South Africa|2020-07-30	0.0004396003	Africa
Africa|hCoV-19/South Africa/KRISP-K002412/2020|EPI ISL 515774|B.1.1|South Africa|2020-07-28	Africa|hCoV-19/South Africa/KRISP-K002421/2020|EPI ISL 515783|B.1.1.206|South Africa|2020-07-30	0.0002044999	Africa
Africa|hCoV-19/South Africa/KRISP-K002413/2020|EPI ISL 515775|B.1.1.206|South Africa|2020-07-24	Africa|hCoV-19/South Africa/KRISP-K002421/2020|EPI ISL 515783|B.1.1.206|South Africa|2020-07-30	0.0002366837	Africa
Africa|hCoV-19/South Africa/KRISP-K002414/2020|EPI ISL 515776|B.1.1.206|South Africa|2020-07-24	Africa|hCoV-19/South Africa/KRISP-K002421/2020|EPI ISL 515783|B.1.1.206|South Africa|2020-07-30	0.0001014143	Africa
Africa|hCoV-19/South Africa/KRISP-K002415/2020|EPI ISL 515777|B.1.1.206|South Africa|2020-07-29	Africa|hCoV-19/South Africa/KRISP-K002421/2020|EPI ISL 515783|B.1.1.206|South Africa|2020-07-30	0.0001352309	Africa
Africa|hCoV-19/South Africa/KRISP-K002416/2020|EPI ISL 515778|B.1.1.206|South Africa|2020-07-30	Africa|hCoV-19/South Africa/KRISP-K002421/2020|EPI ISL 515783|B.1.1.206|South Africa|2020-07-30	0.0002028636	Africa
Africa|hCoV-19/South Africa/KRISP-K002417/2020|EPI ISL 515779|B.1.1.206|South Africa|2020-07-30	Africa|hCoV-19/South Africa/KRISP-K002421/2020|EPI ISL 515783|B.1.1.206|South Africa|2020-07-30	0.0001396136	Africa
Africa|hCoV-19/South Africa/KRISP-K002418/2020|EPI ISL 515780|B.1.1.206|South Africa|2020-07-30	Africa|hCoV-19/South Africa/KRISP-K002421/2020|EPI ISL 515783|B.1.1.206|South Africa|2020-07-30	0.0001014143	Africa
Africa|hCoV-19/South Africa/KRISP-K002419/2020|EPI ISL 515781|B.1.1.206|South Africa|2020-07-30	Africa|hCoV-19/South Africa/KRISP-K002421/2020|EPI ISL 515783|B.1.1.206|South Africa|2020-07-30	0.0001014143	Africa
Africa|hCoV-19/South Africa/KRISP-K002420/2020|EPI ISL 515782|B.1.1.206|South Africa|2020-07-30	Africa|hCoV-19/South Africa/KRISP-K002421/2020|EPI ISL 515783|B.1.1.206|South Africa|2020-07-30	0.0000676111	Africa
Africa|hCoV-19/Algeria/G0638 2264/2020|EPI ISL 418241|B.1|Algeria|2020-03-02	Africa|hCoV-19/South Africa/KRISP-K002423/2020|EPI ISL 515784|B.1.1.117|South Africa|2020-07-30	0.0004720686	Africa
Africa|hCoV-19/Algeria/G0640 2265/2020|EPI ISL 418242|B.1|Algeria|2020-03-08	Africa|hCoV-19/South Africa/KRISP-K002423/2020|EPI ISL 515784|B.1.1.117|South Africa|2020-07-30	0.0003701772	Africa
Africa|hCoV-19/Algeria/G0860 2262/2020|EPI ISL 420037|B.1|Algeria|2020-03-02	Africa|hCoV-19/South Africa/KRISP-K002423/2020|EPI ISL 515784|B.1.1.117|South Africa|2020-07-30	0.0003701772	Africa
Africa|hCoV-19/Benin/1022/2020|EPI ISL 476826|B.1|Benin|2020-03-25	Africa|hCoV-19/South Africa/KRISP-K002423/2020|EPI ISL 515784|B.1.1.117|South Africa|2020-07-30	0.0003365485	Africa
Africa|hCoV-19/Benin/1092/2020|EPI ISL 476827|B.1|Benin|2020-03-27	Africa|hCoV-19/South Africa/KRISP-K002423/2020|EPI ISL 515784|B.1.1.117|South Africa|2020-07-30	0.0004040090	Africa
Africa|hCoV-19/Benin/1408/2020|EPI ISL 476825|B.1.356|Benin|2020-04-04	Africa|hCoV-19/South Africa/KRISP-K002423/2020|EPI ISL 515784|B.1.1.117|South Africa|2020-07-30	0.0003702021	Africa
Africa|hCoV-19/Benin/1409/2020|EPI ISL 476828|B.1|Benin|2020-04-06	Africa|hCoV-19/South Africa/KRISP-K002423/2020|EPI ISL 515784|B.1.1.117|South Africa|2020-07-30	0.0004067571	Africa
Africa|hCoV-19/Benin/1950/2020|EPI ISL 476830|A|Benin|2020-04-15	Africa|hCoV-19/South Africa/KRISP-K002423/2020|EPI ISL 515784|B.1.1.117|South Africa|2020-07-30	0.0005723233	Africa
Africa|hCoV-19/Benin/197/2020|EPI ISL 476822|B.1.178|Benin|2020-03-15	Africa|hCoV-19/South Africa/KRISP-K002423/2020|EPI ISL 515784|B.1.1.117|South Africa|2020-07-30	0.0003365858	Africa
Africa|hCoV-19/Benin/2012/2020|EPI ISL 476831|A|Benin|2020-04-15	Africa|hCoV-19/South Africa/KRISP-K002423/2020|EPI ISL 515784|B.1.1.117|South Africa|2020-07-30	0.0006059139	Africa
Africa|hCoV-19/Benin/260/2020|EPI ISL 476823|B.1.292|Benin|2020-03-17	Africa|hCoV-19/South Africa/KRISP-K002423/2020|EPI ISL 515784|B.1.1.117|South Africa|2020-07-30	0.0004375380	Africa
Africa|hCoV-19/Benin/314/2020|EPI ISL 476834|B.1.5|Benin|2020-03-17	Africa|hCoV-19/South Africa/KRISP-K002423/2020|EPI ISL 515784|B.1.1.117|South Africa|2020-07-30	0.0004399975	Africa
Africa|hCoV-19/Benin/461/2020|EPI ISL 476833|A|Benin|2020-03-17	Africa|hCoV-19/South Africa/KRISP-K002423/2020|EPI ISL 515784|B.1.1.117|South Africa|2020-07-30	0.0005722157	Africa
Africa|hCoV-19/Benin/501/2020|EPI ISL 476824|B.1.356|Benin|2020-03-17	Africa|hCoV-19/South Africa/KRISP-K002423/2020|EPI ISL 515784|B.1.1.117|South Africa|2020-07-30	0.0003701772	Africa
Africa|hCoV-19/Benin/843/2020|EPI ISL 476829|A|Benin|2020-03-19	Africa|hCoV-19/South Africa/KRISP-K002423/2020|EPI ISL 515784|B.1.1.117|South Africa|2020-07-30	0.0005049436	Africa
Africa|hCoV-19/Botswana/BOT0455/2020|EPI ISL 560386|B.1|Botswana|2020-03-28	Africa|hCoV-19/South Africa/KRISP-K002423/2020|EPI ISL 515784|B.1.1.117|South Africa|2020-07-30	0.0003028600	Africa
Africa|hCoV-19/Botswana/BOT2254/2020|EPI ISL 560390|B.1.1|Botswana|2020-04-08	Africa|hCoV-19/South Africa/KRISP-K002423/2020|EPI ISL 515784|B.1.1.117|South Africa|2020-07-30	0.0001712433	Africa
Africa|hCoV-19/Botswana/BOT2283/2020|EPI ISL 560385|B.1|Botswana|2020-04-07	Africa|hCoV-19/South Africa/KRISP-K002423/2020|EPI ISL 515784|B.1.1.117|South Africa|2020-07-30	0.0004191639	Africa
Africa|hCoV-19/Botswana/BOT2624/2020|EPI ISL 560387|B.1.1|Botswana|2020-04-05	Africa|hCoV-19/South Africa/KRISP-K002423/2020|EPI ISL 515784|B.1.1.117|South Africa|2020-07-30	0.0001746095	Africa
Africa|hCoV-19/Botswana/BOT4161/2020|EPI ISL 560388|B.1.1.220|Botswana|2020-04-16	Africa|hCoV-19/South Africa/KRISP-K002423/2020|EPI ISL 515784|B.1.1.117|South Africa|2020-07-30	0.0002422222	Africa
Africa|hCoV-19/DRC/04186/2020|EPI ISL 471411|A|Democratic Republic of the Congo|2020-04-25	Africa|hCoV-19/South Africa/KRISP-K002423/2020|EPI ISL 515784|B.1.1.117|South Africa|2020-07-30	0.0005722152	Africa
Africa|hCoV-19/DRC/04188/2020|EPI ISL 471413|A|Democratic Republic of the Congo|2020-04-25	Africa|hCoV-19/South Africa/KRISP-K002423/2020|EPI ISL 515784|B.1.1.117|South Africa|2020-07-30	0.0006595902	Africa
Africa|hCoV-19/DRC/10041/2020|EPI ISL 527543|B.1.1.275|Democratic Republic of the Congo|2020-05-22	Africa|hCoV-19/South Africa/KRISP-K002423/2020|EPI ISL 515784|B.1.1.117|South Africa|2020-07-30	0.0002390165	Africa
Africa|hCoV-19/DRC/10057/2020|EPI ISL 527538|B.1.1.275|Democratic Republic of the Congo|2020-05-22	Africa|hCoV-19/South Africa/KRISP-K002423/2020|EPI ISL 515784|B.1.1.117|South Africa|2020-07-30	0.0003526745	Africa
Africa|hCoV-19/DRC/10061/2020|EPI ISL 527521|B.1.1.275|Democratic Republic of the Congo|2020-05-22	Africa|hCoV-19/South Africa/KRISP-K002423/2020|EPI ISL 515784|B.1.1.117|South Africa|2020-07-30	0.0002086979	Africa
Africa|hCoV-19/DRC/10070/2020|EPI ISL 527544|B.1.178|Democratic Republic of the Congo|2020-05-22	Africa|hCoV-19/South Africa/KRISP-K002423/2020|EPI ISL 515784|B.1.1.117|South Africa|2020-07-30	0.0004774444	Africa
Africa|hCoV-19/DRC/10120/2020|EPI ISL 513624|B.1.1.275|Democratic Republic of the Congo|2020-05-22	Africa|hCoV-19/South Africa/KRISP-K002423/2020|EPI ISL 515784|B.1.1.117|South Africa|2020-07-30	0.0002794837	Africa
Africa|hCoV-19/DRC/10127/2020|EPI ISL 513625|B.1.1.275|Democratic Republic of the Congo|2020-05-22	Africa|hCoV-19/South Africa/KRISP-K002423/2020|EPI ISL 515784|B.1.1.117|South Africa|2020-07-30	0.0002758608	Africa
Africa|hCoV-19/DRC/10242/2020|EPI ISL 513626|B.1.84|Democratic Republic of the Congo|2020-05-22	Africa|hCoV-19/South Africa/KRISP-K002423/2020|EPI ISL 515784|B.1.1.117|South Africa|2020-07-30	0.0003731112	Africa
Africa|hCoV-19/DRC/10251/2020|EPI ISL 513627|B.1.128|Democratic Republic of the Congo|2020-05-22	Africa|hCoV-19/South Africa/KRISP-K002423/2020|EPI ISL 515784|B.1.1.117|South Africa|2020-07-30	0.0005093649	Africa
Africa|hCoV-19/DRC/10324/2020|EPI ISL 527545|B.1.214|Democratic Republic of the Congo|2020-05-22	Africa|hCoV-19/South Africa/KRISP-K002423/2020|EPI ISL 515784|B.1.1.117|South Africa|2020-07-30	0.0004438772	Africa
Africa|hCoV-19/DRC/10346/2020|EPI ISL 527546|B.1.214|Democratic Republic of the Congo|2020-05-22	Africa|hCoV-19/South Africa/KRISP-K002423/2020|EPI ISL 515784|B.1.1.117|South Africa|2020-07-30	0.0004485010	Africa
Africa|hCoV-19/DRC/10364/2020|EPI ISL 527498|B.1|Democratic Republic of the Congo|2020-05-22	Africa|hCoV-19/South Africa/KRISP-K002423/2020|EPI ISL 515784|B.1.1.117|South Africa|2020-07-30	0.0003434948	Africa
Africa|hCoV-19/DRC/10371/2020|EPI ISL 527489|B.1.178|Democratic Republic of the Congo|2020-05-22	Africa|hCoV-19/South Africa/KRISP-K002423/2020|EPI ISL 515784|B.1.1.117|South Africa|2020-07-30	0.0004782649	Africa
Africa|hCoV-19/DRC/10373/2020|EPI ISL 527495|B.1.159|Democratic Republic of the Congo|2020-05-22	Africa|hCoV-19/South Africa/KRISP-K002423/2020|EPI ISL 515784|B.1.1.117|South Africa|2020-07-30	0.0004446909	Africa
Africa|hCoV-19/DRC/10374/2020|EPI ISL 527539|B.1.84|Democratic Republic of the Congo|2020-05-22	Africa|hCoV-19/South Africa/KRISP-K002423/2020|EPI ISL 515784|B.1.1.117|South Africa|2020-07-30	0.0006315759	Africa
Africa|hCoV-19/DRC/10375/2020|EPI ISL 527499|B.1.84|Democratic Republic of the Congo|2020-05-22	Africa|hCoV-19/South Africa/KRISP-K002423/2020|EPI ISL 515784|B.1.1.117|South Africa|2020-07-30	0.0005139835	Africa
Africa|hCoV-19/DRC/10399/2020|EPI ISL 527491|B.1.214|Democratic Republic of the Congo|2020-05-22	Africa|hCoV-19/South Africa/KRISP-K002423/2020|EPI ISL 515784|B.1.1.117|South Africa|2020-07-30	0.0003416375	Africa
Africa|hCoV-19/DRC/10502/2020|EPI ISL 527547|B.1.5|Democratic Republic of the Congo|2020-05-20	Africa|hCoV-19/South Africa/KRISP-K002423/2020|EPI ISL 515784|B.1.1.117|South Africa|2020-07-30	0.0002729195	Africa
Africa|hCoV-19/DRC/10506/2020|EPI ISL 527524|B.1.5|Democratic Republic of the Congo|2020-05-18	Africa|hCoV-19/South Africa/KRISP-K002423/2020|EPI ISL 515784|B.1.1.117|South Africa|2020-07-30	0.0002795459	Africa
Africa|hCoV-19/DRC/10507/2020|EPI ISL 527492|B.1.5|Democratic Republic of the Congo|2020-05-18	Africa|hCoV-19/South Africa/KRISP-K002423/2020|EPI ISL 515784|B.1.1.117|South Africa|2020-07-30	0.0003076311	Africa
Africa|hCoV-19/DRC/10508/2020|EPI ISL 527494|B.1.5|Democratic Republic of the Congo|2020-05-20	Africa|hCoV-19/South Africa/KRISP-K002423/2020|EPI ISL 515784|B.1.1.117|South Africa|2020-07-30	0.0003059792	Africa
Africa|hCoV-19/DRC/10532/2020|EPI ISL 527532|B.1.5|Democratic Republic of the Congo|2020-05-20	Africa|hCoV-19/South Africa/KRISP-K002423/2020|EPI ISL 515784|B.1.1.117|South Africa|2020-07-30	0.0002797999	Africa
Africa|hCoV-19/DRC/10533/2020|EPI ISL 527548|B.1.5|Democratic Republic of the Congo|2020-05-20	Africa|hCoV-19/South Africa/KRISP-K002423/2020|EPI ISL 515784|B.1.1.117|South Africa|2020-07-30	0.0003071347	Africa
Africa|hCoV-19/DRC/10621/2020|EPI ISL 527526|B.1.214|Democratic Republic of the Congo|2020-05-23	Africa|hCoV-19/South Africa/KRISP-K002423/2020|EPI ISL 515784|B.1.1.117|South Africa|2020-07-30	0.0004188378	Africa
Africa|hCoV-19/DRC/10640/2020|EPI ISL 527541|B.1|Democratic Republic of the Congo|2020-05-22	Africa|hCoV-19/South Africa/KRISP-K002423/2020|EPI ISL 515784|B.1.1.117|South Africa|2020-07-30	0.0006004607	Africa
Africa|hCoV-19/DRC/10644/2020|EPI ISL 527549|B.1|Democratic Republic of the Congo|2020-05-22	Africa|hCoV-19/South Africa/KRISP-K002423/2020|EPI ISL 515784|B.1.1.117|South Africa|2020-07-30	0.0005801967	Africa
Africa|hCoV-19/DRC/10728/2020|EPI ISL 513628|B.1.5|Democratic Republic of the Congo|2020-05-23	Africa|hCoV-19/South Africa/KRISP-K002423/2020|EPI ISL 515784|B.1.1.117|South Africa|2020-07-30	0.0003151347	Africa
Africa|hCoV-19/DRC/10731/2020|EPI ISL 513629|B.1.1.1|Democratic Republic of the Congo|2020-05-23	Africa|hCoV-19/South Africa/KRISP-K002423/2020|EPI ISL 515784|B.1.1.117|South Africa|2020-07-30	0.0003526881	Africa
Africa|hCoV-19/DRC/10733/2020|EPI ISL 513630|B.1|Democratic Republic of the Congo|2020-05-23	Africa|hCoV-19/South Africa/KRISP-K002423/2020|EPI ISL 515784|B.1.1.117|South Africa|2020-07-30	0.0004397487	Africa
Africa|hCoV-19/DRC/108/2020|EPI ISL 417948|B.1.128|Democratic Republic of the Congo|2020-03-19	Africa|hCoV-19/South Africa/KRISP-K002423/2020|EPI ISL 515784|B.1.1.117|South Africa|2020-07-30	0.0004043564	Africa
Africa|hCoV-19/DRC/10885/2020|EPI ISL 513631|B.1.84|Democratic Republic of the Congo|2020-05-23	Africa|hCoV-19/South Africa/KRISP-K002423/2020|EPI ISL 515784|B.1.1.117|South Africa|2020-07-30	0.0004429202	Africa
Africa|hCoV-19/DRC/10902/2020|EPI ISL 527490|B.1.178|Democratic Republic of the Congo|2020-05-23	Africa|hCoV-19/South Africa/KRISP-K002423/2020|EPI ISL 515784|B.1.1.117|South Africa|2020-07-30	0.0004096266	Africa
Africa|hCoV-19/DRC/10913/2020|EPI ISL 527507|B.1.84|Democratic Republic of the Congo|2020-05-24	Africa|hCoV-19/South Africa/KRISP-K002423/2020|EPI ISL 515784|B.1.1.117|South Africa|2020-07-30	0.0005171534	Africa
Africa|hCoV-19/DRC/11005/2020|EPI ISL 527550|B.1.159|Democratic Republic of the Congo|2020-05-24	Africa|hCoV-19/South Africa/KRISP-K002423/2020|EPI ISL 515784|B.1.1.117|South Africa|2020-07-30	0.0005462005	Africa
Africa|hCoV-19/DRC/11008/2020|EPI ISL 527503|B.1.159|Democratic Republic of the Congo|2020-05-24	Africa|hCoV-19/South Africa/KRISP-K002423/2020|EPI ISL 515784|B.1.1.117|South Africa|2020-07-30	0.0004821844	Africa
Africa|hCoV-19/DRC/11022/2020|EPI ISL 527551|B.1.214|Democratic Republic of the Congo|2020-05-24	Africa|hCoV-19/South Africa/KRISP-K002423/2020|EPI ISL 515784|B.1.1.117|South Africa|2020-07-30	0.0005122394	Africa
Africa|hCoV-19/DRC/11024/2020|EPI ISL 527552|B.1.149|Democratic Republic of the Congo|2020-05-24	Africa|hCoV-19/South Africa/KRISP-K002423/2020|EPI ISL 515784|B.1.1.117|South Africa|2020-07-30	0.0005513777	Africa
Africa|hCoV-19/DRC/11026/2020|EPI ISL 527553|B.1.149|Democratic Republic of the Congo|2020-05-24	Africa|hCoV-19/South Africa/KRISP-K002423/2020|EPI ISL 515784|B.1.1.117|South Africa|2020-07-30	0.0004095986	Africa
Africa|hCoV-19/DRC/11031/2020|EPI ISL 527554|B.1.214|Democratic Republic of the Congo|2020-05-24	Africa|hCoV-19/South Africa/KRISP-K002423/2020|EPI ISL 515784|B.1.1.117|South Africa|2020-07-30	0.0004440699	Africa
Africa|hCoV-19/DRC/11041/2020|EPI ISL 527555|B.1|Democratic Republic of the Congo|2020-05-24	Africa|hCoV-19/South Africa/KRISP-K002423/2020|EPI ISL 515784|B.1.1.117|South Africa|2020-07-30	0.0004097763	Africa
Africa|hCoV-19/DRC/11057/2020|EPI ISL 527528|B.1.5|Democratic Republic of the Congo|2020-05-24	Africa|hCoV-19/South Africa/KRISP-K002423/2020|EPI ISL 515784|B.1.1.117|South Africa|2020-07-30	0.0003493255	Africa
Africa|hCoV-19/DRC/11078/2020|EPI ISL 527514|B.1|Democratic Republic of the Congo|2020-05-24	Africa|hCoV-19/South Africa/KRISP-K002423/2020|EPI ISL 515784|B.1.1.117|South Africa|2020-07-30	0.0004495243	Africa
Africa|hCoV-19/DRC/11079/2020|EPI ISL 527500|B.1.214|Democratic Republic of the Congo|2020-05-24	Africa|hCoV-19/South Africa/KRISP-K002423/2020|EPI ISL 515784|B.1.1.117|South Africa|2020-07-30	0.0003776406	Africa
Africa|hCoV-19/DRC/11093/2020|EPI ISL 527527|B.1.5|Democratic Republic of the Congo|2020-05-24	Africa|hCoV-19/South Africa/KRISP-K002423/2020|EPI ISL 515784|B.1.1.117|South Africa|2020-07-30	0.0004203958	Africa
Africa|hCoV-19/DRC/11096/2020|EPI ISL 527522|B.1|Democratic Republic of the Congo|2020-05-24	Africa|hCoV-19/South Africa/KRISP-K002423/2020|EPI ISL 515784|B.1.1.117|South Africa|2020-07-30	0.0003823775	Africa
Africa|hCoV-19/DRC/11114/2020|EPI ISL 527534|B.1.214|Democratic Republic of the Congo|2020-05-25	Africa|hCoV-19/South Africa/KRISP-K002423/2020|EPI ISL 515784|B.1.1.117|South Africa|2020-07-30	0.0004900893	Africa
Africa|hCoV-19/DRC/11123/2020|EPI ISL 527496|B.1.84|Democratic Republic of the Congo|2020-05-24	Africa|hCoV-19/South Africa/KRISP-K002423/2020|EPI ISL 515784|B.1.1.117|South Africa|2020-07-30	0.0004105001	Africa
Africa|hCoV-19/DRC/11134/2020|EPI ISL 527518|B.1.5|Democratic Republic of the Congo|2020-05-24	Africa|hCoV-19/South Africa/KRISP-K002423/2020|EPI ISL 515784|B.1.1.117|South Africa|2020-07-30	0.0003123170	Africa
Africa|hCoV-19/DRC/11143/2020|EPI ISL 527556|B.1|Democratic Republic of the Congo|2020-05-24	Africa|hCoV-19/South Africa/KRISP-K002423/2020|EPI ISL 515784|B.1.1.117|South Africa|2020-07-30	0.0005462673	Africa
Africa|hCoV-19/DRC/11145/2020|EPI ISL 527501|B.1.214|Democratic Republic of the Congo|2020-05-24	Africa|hCoV-19/South Africa/KRISP-K002423/2020|EPI ISL 515784|B.1.1.117|South Africa|2020-07-30	0.0005153715	Africa
Africa|hCoV-19/DRC/11148/2020|EPI ISL 527525|B.1.178|Democratic Republic of the Congo|2020-05-24	Africa|hCoV-19/South Africa/KRISP-K002423/2020|EPI ISL 515784|B.1.1.117|South Africa|2020-07-30	0.0005256038	Africa
Africa|hCoV-19/DRC/11157/2020|EPI ISL 527530|B.1|Democratic Republic of the Congo|2020-05-25	Africa|hCoV-19/South Africa/KRISP-K002423/2020|EPI ISL 515784|B.1.1.117|South Africa|2020-07-30	0.0004876131	Africa
Africa|hCoV-19/DRC/11187/2020|EPI ISL 527523|B.1.1.275|Democratic Republic of the Congo|2020-05-23	Africa|hCoV-19/South Africa/KRISP-K002423/2020|EPI ISL 515784|B.1.1.117|South Africa|2020-07-30	0.0003136555	Africa
Africa|hCoV-19/DRC/11191/2020|EPI ISL 527506|B.1.1.275|Democratic Republic of the Congo|2020-05-23	Africa|hCoV-19/South Africa/KRISP-K002423/2020|EPI ISL 515784|B.1.1.117|South Africa|2020-07-30	0.0002063229	Africa
Africa|hCoV-19/DRC/11252/2020|EPI ISL 527557|B.1.1.275|Democratic Republic of the Congo|2020-05-21	Africa|hCoV-19/South Africa/KRISP-K002423/2020|EPI ISL 515784|B.1.1.117|South Africa|2020-07-30	0.0003753040	Africa
Africa|hCoV-19/DRC/11260/2020|EPI ISL 527558|B.1.1.275|Democratic Republic of the Congo|2020-05-23	Africa|hCoV-19/South Africa/KRISP-K002423/2020|EPI ISL 515784|B.1.1.117|South Africa|2020-07-30	0.0002389080	Africa
Africa|hCoV-19/DRC/1131/2020|EPI ISL 429255|B.1.5|Democratic Republic of the Congo|2020-04-05	Africa|hCoV-19/South Africa/KRISP-K002423/2020|EPI ISL 515784|B.1.1.117|South Africa|2020-07-30	0.0003054912	Africa
Africa|hCoV-19/DRC/11310/2020|EPI ISL 527529|B.1.149|Democratic Republic of the Congo|2020-05-25	Africa|hCoV-19/South Africa/KRISP-K002423/2020|EPI ISL 515784|B.1.1.117|South Africa|2020-07-30	0.0004196918	Africa
Africa|hCoV-19/DRC/11318/2020|EPI ISL 527559|B.1.149|Democratic Republic of the Congo|2020-05-25	Africa|hCoV-19/South Africa/KRISP-K002423/2020|EPI ISL 515784|B.1.1.117|South Africa|2020-07-30	0.0004073839	Africa
Africa|hCoV-19/DRC/11326/2020|EPI ISL 527508|B.1|Democratic Republic of the Congo|2020-05-25	Africa|hCoV-19/South Africa/KRISP-K002423/2020|EPI ISL 515784|B.1.1.117|South Africa|2020-07-30	0.0004137071	Africa
Africa|hCoV-19/DRC/11334/2020|EPI ISL 527504|B.1.178|Democratic Republic of the Congo|2020-05-25	Africa|hCoV-19/South Africa/KRISP-K002423/2020|EPI ISL 515784|B.1.1.117|South Africa|2020-07-30	0.0004131175	Africa
Africa|hCoV-19/DRC/11337/2020|EPI ISL 527510|B.1.84|Democratic Republic of the Congo|2020-05-25	Africa|hCoV-19/South Africa/KRISP-K002423/2020|EPI ISL 515784|B.1.1.117|South Africa|2020-07-30	0.0004833564	Africa
Africa|hCoV-19/DRC/11341/2020|EPI ISL 527509|B.1.1.275|Democratic Republic of the Congo|2020-05-25	Africa|hCoV-19/South Africa/KRISP-K002423/2020|EPI ISL 515784|B.1.1.117|South Africa|2020-07-30	0.0003104033	Africa
Africa|hCoV-19/DRC/11348/2020|EPI ISL 527560|B.1.149|Democratic Republic of the Congo|2020-05-25	Africa|hCoV-19/South Africa/KRISP-K002423/2020|EPI ISL 515784|B.1.1.117|South Africa|2020-07-30	0.0004077438	Africa
Africa|hCoV-19/DRC/11369/2020|EPI ISL 527537|B.1.214|Democratic Republic of the Congo|2020-05-25	Africa|hCoV-19/South Africa/KRISP-K002423/2020|EPI ISL 515784|B.1.1.117|South Africa|2020-07-30	0.0004566603	Africa
Africa|hCoV-19/DRC/11376/2020|EPI ISL 527513|B.1.214|Democratic Republic of the Congo|2020-05-25	Africa|hCoV-19/South Africa/KRISP-K002423/2020|EPI ISL 515784|B.1.1.117|South Africa|2020-07-30	0.0004837903	Africa
Africa|hCoV-19/DRC/11411/2020|EPI ISL 527561|B.1.5|Democratic Republic of the Congo|2020-05-25	Africa|hCoV-19/South Africa/KRISP-K002423/2020|EPI ISL 515784|B.1.1.117|South Africa|2020-07-30	0.0003753257	Africa
Africa|hCoV-19/DRC/11450/2020|EPI ISL 527516|B.1.5|Democratic Republic of the Congo|2020-05-25	Africa|hCoV-19/South Africa/KRISP-K002423/2020|EPI ISL 515784|B.1.1.117|South Africa|2020-07-30	0.0003154579	Africa
Africa|hCoV-19/DRC/11458/2020|EPI ISL 527497|B.1.5|Democratic Republic of the Congo|2020-05-25	Africa|hCoV-19/South Africa/KRISP-K002423/2020|EPI ISL 515784|B.1.1.117|South Africa|2020-07-30	0.0004480261	Africa
Africa|hCoV-19/DRC/11460/2020|EPI ISL 527562|B.1.214|Democratic Republic of the Congo|2020-05-25	Africa|hCoV-19/South Africa/KRISP-K002423/2020|EPI ISL 515784|B.1.1.117|South Africa|2020-07-30	0.0005865763	Africa
Africa|hCoV-19/DRC/11472/2020|EPI ISL 527502|B.1.214|Democratic Republic of the Congo|2020-05-25	Africa|hCoV-19/South Africa/KRISP-K002423/2020|EPI ISL 515784|B.1.1.117|South Africa|2020-07-30	0.0005148179	Africa
Africa|hCoV-19/DRC/11477/2020|EPI ISL 527563|B.1.84|Democratic Republic of the Congo|2020-05-25	Africa|hCoV-19/South Africa/KRISP-K002423/2020|EPI ISL 515784|B.1.1.117|South Africa|2020-07-30	0.0003408692	Africa
Africa|hCoV-19/DRC/11486/2020|EPI ISL 527564|B.1.214|Democratic Republic of the Congo|2020-05-25	Africa|hCoV-19/South Africa/KRISP-K002423/2020|EPI ISL 515784|B.1.1.117|South Africa|2020-07-30	0.0005121068	Africa
Africa|hCoV-19/DRC/11487/2020|EPI ISL 527505|B.1|Democratic Republic of the Congo|2020-05-25	Africa|hCoV-19/South Africa/KRISP-K002423/2020|EPI ISL 515784|B.1.1.117|South Africa|2020-07-30	0.0004484283	Africa
Africa|hCoV-19/DRC/11507/2020|EPI ISL 527512|B.1|Democratic Republic of the Congo|2020-05-25	Africa|hCoV-19/South Africa/KRISP-K002423/2020|EPI ISL 515784|B.1.1.117|South Africa|2020-07-30	0.0004827329	Africa
Africa|hCoV-19/DRC/1151/2020|EPI ISL 447596|B.38|Democratic Republic of the Congo|2020-04-05	Africa|hCoV-19/South Africa/KRISP-K002423/2020|EPI ISL 515784|B.1.1.117|South Africa|2020-07-30	0.0006464487	Africa
Africa|hCoV-19/DRC/11511/2020|EPI ISL 527511|B.1.214|Democratic Republic of the Congo|2020-05-25	Africa|hCoV-19/South Africa/KRISP-K002423/2020|EPI ISL 515784|B.1.1.117|South Africa|2020-07-30	0.0005179873	Africa
Africa|hCoV-19/DRC/11572/2020|EPI ISL 527565|B.1.214|Democratic Republic of the Congo|2020-05-25	Africa|hCoV-19/South Africa/KRISP-K002423/2020|EPI ISL 515784|B.1.1.117|South Africa|2020-07-30	0.0004091713	Africa
Africa|hCoV-19/DRC/11576/2020|EPI ISL 527517|B.1|Democratic Republic of the Congo|2020-05-25	Africa|hCoV-19/South Africa/KRISP-K002423/2020|EPI ISL 515784|B.1.1.117|South Africa|2020-07-30	0.0004167233	Africa
Africa|hCoV-19/DRC/11583/2020|EPI ISL 527542|B.1|Democratic Republic of the Congo|2020-05-25	Africa|hCoV-19/South Africa/KRISP-K002423/2020|EPI ISL 515784|B.1.1.117|South Africa|2020-07-30	0.0004594731	Africa
Africa|hCoV-19/DRC/11616/2020|EPI ISL 527519|B.1|Democratic Republic of the Congo|2020-05-25	Africa|hCoV-19/South Africa/KRISP-K002423/2020|EPI ISL 515784|B.1.1.117|South Africa|2020-07-30	0.0003813172	Africa
Africa|hCoV-19/DRC/11623/2020|EPI ISL 527566|B.1.5|Democratic Republic of the Congo|2020-05-25	Africa|hCoV-19/South Africa/KRISP-K002423/2020|EPI ISL 515784|B.1.1.117|South Africa|2020-07-30	0.0004097745	Africa
Africa|hCoV-19/DRC/11624/2020|EPI ISL 527567|B.1.149|Democratic Republic of the Congo|2020-05-25	Africa|hCoV-19/South Africa/KRISP-K002423/2020|EPI ISL 515784|B.1.1.117|South Africa|2020-07-30	0.0004095763	Africa
Africa|hCoV-19/DRC/11631/2020|EPI ISL 527568|B.1.149|Democratic Republic of the Congo|2020-05-25	Africa|hCoV-19/South Africa/KRISP-K002423/2020|EPI ISL 515784|B.1.1.117|South Africa|2020-07-30	0.0004099961	Africa
Africa|hCoV-19/DRC/11632/2020|EPI ISL 527493|B.1|Democratic Republic of the Congo|2020-05-25	Africa|hCoV-19/South Africa/KRISP-K002423/2020|EPI ISL 515784|B.1.1.117|South Africa|2020-07-30	0.0004445451	Africa
Africa|hCoV-19/DRC/11635/2020|EPI ISL 527540|B.1.214|Democratic Republic of the Congo|2020-05-25	Africa|hCoV-19/South Africa/KRISP-K002423/2020|EPI ISL 515784|B.1.1.117|South Africa|2020-07-30	0.0004578082	Africa
Africa|hCoV-19/DRC/11640/2020|EPI ISL 527535|B.1.178|Democratic Republic of the Congo|2020-05-25	Africa|hCoV-19/South Africa/KRISP-K002423/2020|EPI ISL 515784|B.1.1.117|South Africa|2020-07-30	0.0005237898	Africa
Africa|hCoV-19/DRC/11643/2020|EPI ISL 527520|B.1.5|Democratic Republic of the Congo|2020-05-25	Africa|hCoV-19/South Africa/KRISP-K002423/2020|EPI ISL 515784|B.1.1.117|South Africa|2020-07-30	0.0004169794	Africa
Africa|hCoV-19/DRC/11648/2020|EPI ISL 527569|B.1.6|Democratic Republic of the Congo|2020-05-25	Africa|hCoV-19/South Africa/KRISP-K002423/2020|EPI ISL 515784|B.1.1.117|South Africa|2020-07-30	0.0004420273	Africa
Africa|hCoV-19/DRC/11652/2020|EPI ISL 527570|B.1.149|Democratic Republic of the Congo|2020-05-25	Africa|hCoV-19/South Africa/KRISP-K002423/2020|EPI ISL 515784|B.1.1.117|South Africa|2020-07-30	0.0004094630	Africa
Africa|hCoV-19/DRC/11653/2020|EPI ISL 527533|B.1.84|Democratic Republic of the Congo|2020-05-25	Africa|hCoV-19/South Africa/KRISP-K002423/2020|EPI ISL 515784|B.1.1.117|South Africa|2020-07-30	0.0003846152	Africa
Africa|hCoV-19/DRC/11676/2020|EPI ISL 527531|B.1|Democratic Republic of the Congo|2020-05-26	Africa|hCoV-19/South Africa/KRISP-K002423/2020|EPI ISL 515784|B.1.1.117|South Africa|2020-07-30	0.0005971356	Africa
Africa|hCoV-19/DRC/11677/2020|EPI ISL 527515|B.1.214|Democratic Republic of the Congo|2020-05-26	Africa|hCoV-19/South Africa/KRISP-K002423/2020|EPI ISL 515784|B.1.1.117|South Africa|2020-07-30	0.0004161945	Africa
Africa|hCoV-19/DRC/11732/2020|EPI ISL 527536|B.1.214|Democratic Republic of the Congo|2020-05-26	Africa|hCoV-19/South Africa/KRISP-K002423/2020|EPI ISL 515784|B.1.1.117|South Africa|2020-07-30	0.0002795951	Africa
Africa|hCoV-19/DRC/11733/2020|EPI ISL 527571|B.1.149|Democratic Republic of the Congo|2020-05-26	Africa|hCoV-19/South Africa/KRISP-K002423/2020|EPI ISL 515784|B.1.1.117|South Africa|2020-07-30	0.0004073603	Africa
Africa|hCoV-19/DRC/11806/2020|EPI ISL 527572|B.1.214|Democratic Republic of the Congo|2020-05-26	Africa|hCoV-19/South Africa/KRISP-K002423/2020|EPI ISL 515784|B.1.1.117|South Africa|2020-07-30	0.0005118622	Africa
Africa|hCoV-19/DRC/1234/2020|EPI ISL 429258|B.1.5|Democratic Republic of the Congo|2020-04-06	Africa|hCoV-19/South Africa/KRISP-K002423/2020|EPI ISL 515784|B.1.1.117|South Africa|2020-07-30	0.0003213364	Africa
Africa|hCoV-19/DRC/1249/2020|EPI ISL 429259|B.1.5|Democratic Republic of the Congo|2020-04-06	Africa|hCoV-19/South Africa/KRISP-K002423/2020|EPI ISL 515784|B.1.1.117|South Africa|2020-07-30	0.0003068239	Africa
Africa|hCoV-19/DRC/1319/2020|EPI ISL 431011|B.1.128|Democratic Republic of the Congo|2020-04-07	Africa|hCoV-19/South Africa/KRISP-K002423/2020|EPI ISL 515784|B.1.1.117|South Africa|2020-07-30	0.0004086739	Africa
Africa|hCoV-19/DRC/1324/2020|EPI ISL 435033|B.1.128|Democratic Republic of the Congo|2020-04-07	Africa|hCoV-19/South Africa/KRISP-K002423/2020|EPI ISL 515784|B.1.1.117|South Africa|2020-07-30	0.0004059096	Africa
Africa|hCoV-19/DRC/1326/2020|EPI ISL 435116|B.1|Democratic Republic of the Congo|2020-04-07	Africa|hCoV-19/South Africa/KRISP-K002423/2020|EPI ISL 515784|B.1.1.117|South Africa|2020-07-30	0.0003809436	Africa
Africa|hCoV-19/DRC/1375/2020|EPI ISL 435117|B.1.1.1|Democratic Republic of the Congo|2020-04-07	Africa|hCoV-19/South Africa/KRISP-K002423/2020|EPI ISL 515784|B.1.1.117|South Africa|2020-07-30	0.0003449639	Africa
Africa|hCoV-19/DRC/1376/2020|EPI ISL 431012|B.1.1.1|Democratic Republic of the Congo|2020-04-07	Africa|hCoV-19/South Africa/KRISP-K002423/2020|EPI ISL 515784|B.1.1.117|South Africa|2020-07-30	0.0003082107	Africa
Africa|hCoV-19/DRC/1377/2020|EPI ISL 434678|B.1.1.1|Democratic Republic of the Congo|2020-04-07	Africa|hCoV-19/South Africa/KRISP-K002423/2020|EPI ISL 515784|B.1.1.117|South Africa|2020-07-30	0.0002716686	Africa
Africa|hCoV-19/DRC/1378/2020|EPI ISL 435118|B.1.1.1|Democratic Republic of the Congo|2020-04-07	Africa|hCoV-19/South Africa/KRISP-K002423/2020|EPI ISL 515784|B.1.1.117|South Africa|2020-07-30	0.0003072787	Africa
Africa|hCoV-19/DRC/1382/2020|EPI ISL 435113|B.1.1.1|Democratic Republic of the Congo|2020-04-07	Africa|hCoV-19/South Africa/KRISP-K002423/2020|EPI ISL 515784|B.1.1.117|South Africa|2020-07-30	0.0003127511	Africa
Africa|hCoV-19/DRC/1397/2020|EPI ISL 434679|B.1.1.1|Democratic Republic of the Congo|2020-04-07	Africa|hCoV-19/South Africa/KRISP-K002423/2020|EPI ISL 515784|B.1.1.117|South Africa|2020-07-30	0.0003075683	Africa
Africa|hCoV-19/DRC/1398/2020|EPI ISL 435114|B.1.1.1|Democratic Republic of the Congo|2020-04-07	Africa|hCoV-19/South Africa/KRISP-K002423/2020|EPI ISL 515784|B.1.1.117|South Africa|2020-07-30	0.0002700001	Africa
Africa|hCoV-19/DRC/1422/2020|EPI ISL 434680|B.1.149|Democratic Republic of the Congo|2020-04-08	Africa|hCoV-19/South Africa/KRISP-K002423/2020|EPI ISL 515784|B.1.1.117|South Africa|2020-07-30	0.0004141293	Africa
Africa|hCoV-19/DRC/1423/2020|EPI ISL 434710|B.1.149|Democratic Republic of the Congo|2020-04-08	Africa|hCoV-19/South Africa/KRISP-K002423/2020|EPI ISL 515784|B.1.1.117|South Africa|2020-07-30	0.0003712424	Africa
Africa|hCoV-19/DRC/1486/2020|EPI ISL 434711|B.1|Democratic Republic of the Congo|2020-04-08	Africa|hCoV-19/South Africa/KRISP-K002423/2020|EPI ISL 515784|B.1.1.117|South Africa|2020-07-30	0.0003492435	Africa
Africa|hCoV-19/DRC/1516/2020|EPI ISL 435032|B.1.5|Democratic Republic of the Congo|2020-04-09	Africa|hCoV-19/South Africa/KRISP-K002423/2020|EPI ISL 515784|B.1.1.117|South Africa|2020-07-30	0.0003028599	Africa
Africa|hCoV-19/DRC/1565/2020|EPI ISL 434681|B.1|Democratic Republic of the Congo|2020-04-09	Africa|hCoV-19/South Africa/KRISP-K002423/2020|EPI ISL 515784|B.1.1.117|South Africa|2020-07-30	0.0003433839	Africa
Africa|hCoV-19/DRC/158/2020|EPI ISL 417950|B.40|Democratic Republic of the Congo|2020-03-20	Africa|hCoV-19/South Africa/KRISP-K002423/2020|EPI ISL 515784|B.1.1.117|South Africa|2020-07-30	0.0006396142	Africa
Africa|hCoV-19/DRC/1715/2020|EPI ISL 435156|B.1.84|Democratic Republic of the Congo|2020-04-10	Africa|hCoV-19/South Africa/KRISP-K002423/2020|EPI ISL 515784|B.1.1.117|South Africa|2020-07-30	0.0003741183	Africa
Africa|hCoV-19/DRC/1767/2020|EPI ISL 435157|B.1.5|Democratic Republic of the Congo|2020-04-10	Africa|hCoV-19/South Africa/KRISP-K002423/2020|EPI ISL 515784|B.1.1.117|South Africa|2020-07-30	0.0003157869	Africa
Africa|hCoV-19/DRC/1779/2020|EPI ISL 435158|C.14|Democratic Republic of the Congo|2020-04-10	Africa|hCoV-19/South Africa/KRISP-K002423/2020|EPI ISL 515784|B.1.1.117|South Africa|2020-07-30	0.0003828698	Africa
Africa|hCoV-19/DRC/191/2020|EPI ISL 417955|B.1.128|Democratic Republic of the Congo|2020-03-21	Africa|hCoV-19/South Africa/KRISP-K002423/2020|EPI ISL 515784|B.1.1.117|South Africa|2020-07-30	0.0004044515	Africa
Africa|hCoV-19/DRC/1952/2020|EPI ISL 435159|B.1.5|Democratic Republic of the Congo|2020-04-11	Africa|hCoV-19/South Africa/KRISP-K002423/2020|EPI ISL 515784|B.1.1.117|South Africa|2020-07-30	0.0003121653	Africa
Africa|hCoV-19/DRC/1982/2020|EPI ISL 435160|B.1|Democratic Republic of the Congo|2020-04-12	Africa|hCoV-19/South Africa/KRISP-K002423/2020|EPI ISL 515784|B.1.1.117|South Africa|2020-07-30	0.0003455156	Africa
Africa|hCoV-19/DRC/2047/2020|EPI ISL 435161|B.1.1.1|Democratic Republic of the Congo|2020-04-12	Africa|hCoV-19/South Africa/KRISP-K002423/2020|EPI ISL 515784|B.1.1.117|South Africa|2020-07-30	0.0002744546	Africa
Africa|hCoV-19/DRC/2063/2020|EPI ISL 435162|B.1|Democratic Republic of the Congo|2020-04-12	Africa|hCoV-19/South Africa/KRISP-K002423/2020|EPI ISL 515784|B.1.1.117|South Africa|2020-07-30	0.0003111586	Africa
Africa|hCoV-19/DRC/2120/2020|EPI ISL 435163|B.1.149|Democratic Republic of the Congo|2020-04-12	Africa|hCoV-19/South Africa/KRISP-K002423/2020|EPI ISL 515784|B.1.1.117|South Africa|2020-07-30	0.0003738920	Africa
Africa|hCoV-19/DRC/2121/2020|EPI ISL 435164|B.1.149|Democratic Republic of the Congo|2020-04-12	Africa|hCoV-19/South Africa/KRISP-K002423/2020|EPI ISL 515784|B.1.1.117|South Africa|2020-07-30	0.0003795413	Africa
Africa|hCoV-19/DRC/2122/2020|EPI ISL 435165|B.1.149|Democratic Republic of the Congo|2020-04-13	Africa|hCoV-19/South Africa/KRISP-K002423/2020|EPI ISL 515784|B.1.1.117|South Africa|2020-07-30	0.0004559127	Africa
Africa|hCoV-19/DRC/2125/2020|EPI ISL 435166|B.1.149|Democratic Republic of the Congo|2020-04-13	Africa|hCoV-19/South Africa/KRISP-K002423/2020|EPI ISL 515784|B.1.1.117|South Africa|2020-07-30	0.0003808421	Africa
Africa|hCoV-19/DRC/2128/2020|EPI ISL 435167|B.1|Democratic Republic of the Congo|2020-04-13	Africa|hCoV-19/South Africa/KRISP-K002423/2020|EPI ISL 515784|B.1.1.117|South Africa|2020-07-30	0.0003174797	Africa
Africa|hCoV-19/DRC/2133/2020|EPI ISL 435168|B.1.128|Democratic Republic of the Congo|2020-04-13	Africa|hCoV-19/South Africa/KRISP-K002423/2020|EPI ISL 515784|B.1.1.117|South Africa|2020-07-30	0.0004197314	Africa
Africa|hCoV-19/DRC/214/2020|EPI ISL 420030|B.1.6|Democratic Republic of the Congo|2020-03-21	Africa|hCoV-19/South Africa/KRISP-K002423/2020|EPI ISL 515784|B.1.1.117|South Africa|2020-07-30	0.0003039511	Africa
Africa|hCoV-19/DRC/215/2020|EPI ISL 420031|B.1.1.1|Democratic Republic of the Congo|2020-03-21	Africa|hCoV-19/South Africa/KRISP-K002423/2020|EPI ISL 515784|B.1.1.117|South Africa|2020-07-30	0.0003088813	Africa
Africa|hCoV-19/DRC/2169/2020|EPI ISL 436194|B.1.5|Democratic Republic of the Congo|2020-04-13	Africa|hCoV-19/South Africa/KRISP-K002423/2020|EPI ISL 515784|B.1.1.117|South Africa|2020-07-30	0.0003497041	Africa
Africa|hCoV-19/DRC/2299/2020|EPI ISL 436412|B.1.5|Democratic Republic of the Congo|2020-04-14	Africa|hCoV-19/South Africa/KRISP-K002423/2020|EPI ISL 515784|B.1.1.117|South Africa|2020-07-30	0.0003734186	Africa
Africa|hCoV-19/DRC/236/2020|EPI ISL 420032|B.1.128|Democratic Republic of the Congo|2020-03-22	Africa|hCoV-19/South Africa/KRISP-K002423/2020|EPI ISL 515784|B.1.1.117|South Africa|2020-07-30	0.0004049469	Africa
Africa|hCoV-19/DRC/2363/2020|EPI ISL 437194|B.1.84|Democratic Republic of the Congo|2020-04-14	Africa|hCoV-19/South Africa/KRISP-K002423/2020|EPI ISL 515784|B.1.1.117|South Africa|2020-07-30	0.0003394347	Africa
Africa|hCoV-19/DRC/2384/2020|EPI ISL 437196|B.1.149|Democratic Republic of the Congo|2020-04-14	Africa|hCoV-19/South Africa/KRISP-K002423/2020|EPI ISL 515784|B.1.1.117|South Africa|2020-07-30	0.0003802891	Africa
Africa|hCoV-19/DRC/241/2020|EPI ISL 420033|B.1.1.75|Democratic Republic of the Congo|2020-03-22	Africa|hCoV-19/South Africa/KRISP-K002423/2020|EPI ISL 515784|B.1.1.117|South Africa|2020-07-30	0.0002361862	Africa
Africa|hCoV-19/DRC/243/2020|EPI ISL 420034|B.1|Democratic Republic of the Congo|2020-03-22	Africa|hCoV-19/South Africa/KRISP-K002423/2020|EPI ISL 515784|B.1.1.117|South Africa|2020-07-30	0.0003450068	Africa
Africa|hCoV-19/DRC/248/2020|EPI ISL 420035|B.1.5|Democratic Republic of the Congo|2020-03-22	Africa|hCoV-19/South Africa/KRISP-K002423/2020|EPI ISL 515784|B.1.1.117|South Africa|2020-07-30	0.0002699365	Africa
Africa|hCoV-19/DRC/2496/2020|EPI ISL 437337|B.1.149|Democratic Republic of the Congo|2020-04-15	Africa|hCoV-19/South Africa/KRISP-K002423/2020|EPI ISL 515784|B.1.1.117|South Africa|2020-07-30	0.0004038555	Africa
Africa|hCoV-19/DRC/2529/2020|EPI ISL 437338|B.1.178|Democratic Republic of the Congo|2020-04-15	Africa|hCoV-19/South Africa/KRISP-K002423/2020|EPI ISL 515784|B.1.1.117|South Africa|2020-07-30	0.0003701933	Africa
Africa|hCoV-19/DRC/253/2020|EPI ISL 420838|B.1.5|Democratic Republic of the Congo|2020-03-22	Africa|hCoV-19/South Africa/KRISP-K002423/2020|EPI ISL 515784|B.1.1.117|South Africa|2020-07-30	0.0002709234	Africa
Africa|hCoV-19/DRC/2536/2020|EPI ISL 437339|B.1|Democratic Republic of the Congo|2020-04-15	Africa|hCoV-19/South Africa/KRISP-K002423/2020|EPI ISL 515784|B.1.1.117|South Africa|2020-07-30	0.0003701933	Africa
Africa|hCoV-19/DRC/254/2020|EPI ISL 420839|B.1|Democratic Republic of the Congo|2020-03-22	Africa|hCoV-19/South Africa/KRISP-K002423/2020|EPI ISL 515784|B.1.1.117|South Africa|2020-07-30	0.0003413215	Africa
Africa|hCoV-19/DRC/2563/2020|EPI ISL 437340|B.1.9|Democratic Republic of the Congo|2020-04-15	Africa|hCoV-19/South Africa/KRISP-K002423/2020|EPI ISL 515784|B.1.1.117|South Africa|2020-07-30	0.0005721864	Africa
Africa|hCoV-19/DRC/2580/2020|EPI ISL 437341|B.1.5|Democratic Republic of the Congo|2020-04-15	Africa|hCoV-19/South Africa/KRISP-K002423/2020|EPI ISL 515784|B.1.1.117|South Africa|2020-07-30	0.0003045785	Africa
Africa|hCoV-19/DRC/2644/2020|EPI ISL 437342|B.1.84|Democratic Republic of the Congo|2020-04-15	Africa|hCoV-19/South Africa/KRISP-K002423/2020|EPI ISL 515784|B.1.1.117|South Africa|2020-07-30	0.0004098279	Africa
Africa|hCoV-19/DRC/2670/2020|EPI ISL 437343|B.1.9|Democratic Republic of the Congo|2020-04-15	Africa|hCoV-19/South Africa/KRISP-K002423/2020|EPI ISL 515784|B.1.1.117|South Africa|2020-07-30	0.0006058971	Africa
Africa|hCoV-19/DRC/2727/2020|EPI ISL 437344|B.1|Democratic Republic of the Congo|2020-04-16	Africa|hCoV-19/South Africa/KRISP-K002423/2020|EPI ISL 515784|B.1.1.117|South Africa|2020-07-30	0.0003083342	Africa
Africa|hCoV-19/DRC/2728/2020|EPI ISL 437345|B.1.84|Democratic Republic of the Congo|2020-04-16	Africa|hCoV-19/South Africa/KRISP-K002423/2020|EPI ISL 515784|B.1.1.117|South Africa|2020-07-30	0.0003792192	Africa
Africa|hCoV-19/DRC/2813/2020|EPI ISL 437346|C.14|Democratic Republic of the Congo|2020-04-16	Africa|hCoV-19/South Africa/KRISP-K002423/2020|EPI ISL 515784|B.1.1.117|South Africa|2020-07-30	0.0004040594	Africa
Africa|hCoV-19/DRC/2819/2020|EPI ISL 437347|B.1|Democratic Republic of the Congo|2020-04-16	Africa|hCoV-19/South Africa/KRISP-K002423/2020|EPI ISL 515784|B.1.1.117|South Africa|2020-07-30	0.0004126402	Africa
Africa|hCoV-19/DRC/2827/2020|EPI ISL 437348|B.1|Democratic Republic of the Congo|2020-04-16	Africa|hCoV-19/South Africa/KRISP-K002423/2020|EPI ISL 515784|B.1.1.117|South Africa|2020-07-30	0.0003028467	Africa
Africa|hCoV-19/DRC/2855/2020|EPI ISL 437350|B.1|Democratic Republic of the Congo|2020-04-16	Africa|hCoV-19/South Africa/KRISP-K002423/2020|EPI ISL 515784|B.1.1.117|South Africa|2020-07-30	0.0003365326	Africa
Africa|hCoV-19/DRC/2864/2020|EPI ISL 437351|B.1|Democratic Republic of the Congo|2020-04-16	Africa|hCoV-19/South Africa/KRISP-K002423/2020|EPI ISL 515784|B.1.1.117|South Africa|2020-07-30	0.0003372441	Africa
Africa|hCoV-19/DRC/2904/2020|EPI ISL 437352|B.1|Democratic Republic of the Congo|2020-04-17	Africa|hCoV-19/South Africa/KRISP-K002423/2020|EPI ISL 515784|B.1.1.117|South Africa|2020-07-30	0.0003365325	Africa
Africa|hCoV-19/DRC/2938/2020|EPI ISL 437353|B.1.275|Democratic Republic of the Congo|2020-04-17	Africa|hCoV-19/South Africa/KRISP-K002423/2020|EPI ISL 515784|B.1.1.117|South Africa|2020-07-30	0.0005221697	Africa
Africa|hCoV-19/DRC/2939/2020|EPI ISL 437354|B.1|Democratic Republic of the Congo|2020-04-17	Africa|hCoV-19/South Africa/KRISP-K002423/2020|EPI ISL 515784|B.1.1.117|South Africa|2020-07-30	0.0004384201	Africa
Africa|hCoV-19/DRC/2942/2020|EPI ISL 437355|B.1|Democratic Republic of the Congo|2020-04-17	Africa|hCoV-19/South Africa/KRISP-K002423/2020|EPI ISL 515784|B.1.1.117|South Africa|2020-07-30	0.0004499069	Africa
Africa|hCoV-19/DRC/299/2020|EPI ISL 420840|B.4|Democratic Republic of the Congo|2020-03-20	Africa|hCoV-19/South Africa/KRISP-K002423/2020|EPI ISL 515784|B.1.1.117|South Africa|2020-07-30	0.0007878226	Africa
Africa|hCoV-19/DRC/300/2020|EPI ISL 420841|A|Democratic Republic of the Congo|2020-03-22	Africa|hCoV-19/South Africa/KRISP-K002423/2020|EPI ISL 515784|B.1.1.117|South Africa|2020-07-30	0.0005768830	Africa
Africa|hCoV-19/DRC/3041/2020|EPI ISL 437356|B.1|Democratic Republic of the Congo|2020-04-18	Africa|hCoV-19/South Africa/KRISP-K002423/2020|EPI ISL 515784|B.1.1.117|South Africa|2020-07-30	0.0004055297	Africa
Africa|hCoV-19/DRC/307/2020|EPI ISL 420842|B.1.9|Democratic Republic of the Congo|2020-03	Africa|hCoV-19/South Africa/KRISP-K002423/2020|EPI ISL 515784|B.1.1.117|South Africa|2020-07-30	0.0004155734	Africa
Africa|hCoV-19/DRC/3070/2020|EPI ISL 437357|B.1.214|Democratic Republic of the Congo|2020-04-18	Africa|hCoV-19/South Africa/KRISP-K002423/2020|EPI ISL 515784|B.1.1.117|South Africa|2020-07-30	0.0004399290	Africa
Africa|hCoV-19/DRC/3089/2020|EPI ISL 437358|B.1.84|Democratic Republic of the Congo|2020-04-19	Africa|hCoV-19/South Africa/KRISP-K002423/2020|EPI ISL 515784|B.1.1.117|South Africa|2020-07-30	0.0003706561	Africa
Africa|hCoV-19/DRC/3440/2020|EPI ISL 447597|B.1.84|Democratic Republic of the Congo|2020-04-22	Africa|hCoV-19/South Africa/KRISP-K002423/2020|EPI ISL 515784|B.1.1.117|South Africa|2020-07-30	0.0003748361	Africa
Africa|hCoV-19/DRC/3451/2020|EPI ISL 447598|B.1.178|Democratic Republic of the Congo|2020-04-22	Africa|hCoV-19/South Africa/KRISP-K002423/2020|EPI ISL 515784|B.1.1.117|South Africa|2020-07-30	0.0004092495	Africa
Africa|hCoV-19/DRC/3453/2020|EPI ISL 447599|B.1.84|Democratic Republic of the Congo|2020-04-22	Africa|hCoV-19/South Africa/KRISP-K002423/2020|EPI ISL 515784|B.1.1.117|South Africa|2020-07-30	0.0003750661	Africa
Africa|hCoV-19/DRC/3481/2020|EPI ISL 447600|B.1|Democratic Republic of the Congo|2020-04-22	Africa|hCoV-19/South Africa/KRISP-K002423/2020|EPI ISL 515784|B.1.1.117|South Africa|2020-07-30	0.0003148668	Africa
Africa|hCoV-19/DRC/3482/2020|EPI ISL 447601|B.1|Democratic Republic of the Congo|2020-04-22	Africa|hCoV-19/South Africa/KRISP-K002423/2020|EPI ISL 515784|B.1.1.117|South Africa|2020-07-30	0.0003438255	Africa
Africa|hCoV-19/DRC/3483/2020|EPI ISL 447602|B.1|Democratic Republic of the Congo|2020-04-22	Africa|hCoV-19/South Africa/KRISP-K002423/2020|EPI ISL 515784|B.1.1.117|South Africa|2020-07-30	0.0003143720	Africa
Africa|hCoV-19/DRC/3490/2020|EPI ISL 447603|B.1|Democratic Republic of the Congo|2020-04-22	Africa|hCoV-19/South Africa/KRISP-K002423/2020|EPI ISL 515784|B.1.1.117|South Africa|2020-07-30	0.0003414475	Africa
Africa|hCoV-19/DRC/3504/2020|EPI ISL 447604|B.1.149|Democratic Republic of the Congo|2020-04-23	Africa|hCoV-19/South Africa/KRISP-K002423/2020|EPI ISL 515784|B.1.1.117|South Africa|2020-07-30	0.0003846272	Africa
Africa|hCoV-19/DRC/352/2020|EPI ISL 420850|B.1.5|Democratic Republic of the Congo|2020-03	Africa|hCoV-19/South Africa/KRISP-K002423/2020|EPI ISL 515784|B.1.1.117|South Africa|2020-07-30	0.0003410888	Africa
Africa|hCoV-19/DRC/353/2020|EPI ISL 420843|B.1.5|Democratic Republic of the Congo|2020-03	Africa|hCoV-19/South Africa/KRISP-K002423/2020|EPI ISL 515784|B.1.1.117|South Africa|2020-07-30	0.0002728729	Africa
Africa|hCoV-19/DRC/355/2020|EPI ISL 420844|B.1|Democratic Republic of the Congo|2020-03	Africa|hCoV-19/South Africa/KRISP-K002423/2020|EPI ISL 515784|B.1.1.117|South Africa|2020-07-30	0.0003039204	Africa
Africa|hCoV-19/DRC/3552/2020|EPI ISL 447605|B.1.84|Democratic Republic of the Congo|2020-04-23	Africa|hCoV-19/South Africa/KRISP-K002423/2020|EPI ISL 515784|B.1.1.117|South Africa|2020-07-30	0.0003795652	Africa
Africa|hCoV-19/DRC/3595/2020|EPI ISL 447606|B.1.5|Democratic Republic of the Congo|2020-04-23	Africa|hCoV-19/South Africa/KRISP-K002423/2020|EPI ISL 515784|B.1.1.117|South Africa|2020-07-30	0.0003400995	Africa
Africa|hCoV-19/DRC/3632/2020|EPI ISL 447607|B.1.5|Democratic Republic of the Congo|2020-04-23	Africa|hCoV-19/South Africa/KRISP-K002423/2020|EPI ISL 515784|B.1.1.117|South Africa|2020-07-30	0.0003411750	Africa
Africa|hCoV-19/DRC/3633/2020|EPI ISL 447230|B.1.5|Democratic Republic of the Congo|2020-04-23	Africa|hCoV-19/South Africa/KRISP-K002423/2020|EPI ISL 515784|B.1.1.117|South Africa|2020-07-30	0.0003444294	Africa
Africa|hCoV-19/DRC/3653/2020|EPI ISL 447231|B.1.128|Democratic Republic of the Congo|2020-04-23	Africa|hCoV-19/South Africa/KRISP-K002423/2020|EPI ISL 515784|B.1.1.117|South Africa|2020-07-30	0.0004735853	Africa
Africa|hCoV-19/DRC/3659/2020|EPI ISL 447232|B.1.128|Democratic Republic of the Congo|2020-04-23	Africa|hCoV-19/South Africa/KRISP-K002423/2020|EPI ISL 515784|B.1.1.117|South Africa|2020-07-30	0.0004740183	Africa
Africa|hCoV-19/DRC/3661/2020|EPI ISL 447233|B.1.128|Democratic Republic of the Congo|2020-04-23	Africa|hCoV-19/South Africa/KRISP-K002423/2020|EPI ISL 515784|B.1.1.117|South Africa|2020-07-30	0.0004780641	Africa
Africa|hCoV-19/DRC/3662/2020|EPI ISL 447234|B.1.128|Democratic Republic of the Congo|2020-04-23	Africa|hCoV-19/South Africa/KRISP-K002423/2020|EPI ISL 515784|B.1.1.117|South Africa|2020-07-30	0.0004777053	Africa
Africa|hCoV-19/DRC/3664/2020|EPI ISL 447235|B.1.128|Democratic Republic of the Congo|2020-04-23	Africa|hCoV-19/South Africa/KRISP-K002423/2020|EPI ISL 515784|B.1.1.117|South Africa|2020-07-30	0.0004777868	Africa
Africa|hCoV-19/DRC/3683/2020|EPI ISL 447236|B.1.5|Democratic Republic of the Congo|2020-04-24	Africa|hCoV-19/South Africa/KRISP-K002423/2020|EPI ISL 515784|B.1.1.117|South Africa|2020-07-30	0.0003753206	Africa
Africa|hCoV-19/DRC/3688/2020|EPI ISL 447237|B.1.128|Democratic Republic of the Congo|2020-04-24	Africa|hCoV-19/South Africa/KRISP-K002423/2020|EPI ISL 515784|B.1.1.117|South Africa|2020-07-30	0.0004762107	Africa
Africa|hCoV-19/DRC/376/2020|EPI ISL 420851|B.1.6|Democratic Republic of the Congo|2020-03-25	Africa|hCoV-19/South Africa/KRISP-K002423/2020|EPI ISL 515784|B.1.1.117|South Africa|2020-07-30	0.0003739353	Africa
Africa|hCoV-19/DRC/3764/2020|EPI ISL 447238|B.1.84|Democratic Republic of the Congo|2020-04-24	Africa|hCoV-19/South Africa/KRISP-K002423/2020|EPI ISL 515784|B.1.1.117|South Africa|2020-07-30	0.0004088744	Africa
Africa|hCoV-19/DRC/3768/2020|EPI ISL 447239|B.1.84|Democratic Republic of the Congo|2020-04-24	Africa|hCoV-19/South Africa/KRISP-K002423/2020|EPI ISL 515784|B.1.1.117|South Africa|2020-07-30	0.0003750826	Africa
Africa|hCoV-19/DRC/3778/2020|EPI ISL 447240|B.1.128|Democratic Republic of the Congo|2020-04-24	Africa|hCoV-19/South Africa/KRISP-K002423/2020|EPI ISL 515784|B.1.1.117|South Africa|2020-07-30	0.0004752893	Africa
Africa|hCoV-19/DRC/3787/2020|EPI ISL 447241|B.1|Democratic Republic of the Congo|2020-04-24	Africa|hCoV-19/South Africa/KRISP-K002423/2020|EPI ISL 515784|B.1.1.117|South Africa|2020-07-30	0.0003472068	Africa
Africa|hCoV-19/DRC/3791/2020|EPI ISL 447242|B.1|Democratic Republic of the Congo|2020-04-24	Africa|hCoV-19/South Africa/KRISP-K002423/2020|EPI ISL 515784|B.1.1.117|South Africa|2020-07-30	0.0003870412	Africa
Africa|hCoV-19/DRC/3803/2020|EPI ISL 447243|B.1|Democratic Republic of the Congo|2020-04-24	Africa|hCoV-19/South Africa/KRISP-K002423/2020|EPI ISL 515784|B.1.1.117|South Africa|2020-07-30	0.0003142292	Africa
Africa|hCoV-19/DRC/3806/2020|EPI ISL 447244|B.1|Democratic Republic of the Congo|2020-04-24	Africa|hCoV-19/South Africa/KRISP-K002423/2020|EPI ISL 515784|B.1.1.117|South Africa|2020-07-30	0.0003142074	Africa
Africa|hCoV-19/DRC/3827/2020|EPI ISL 447245|B.1|Democratic Republic of the Congo|2020-04-24	Africa|hCoV-19/South Africa/KRISP-K002423/2020|EPI ISL 515784|B.1.1.117|South Africa|2020-07-30	0.0004435486	Africa
Africa|hCoV-19/DRC/3829/2020|EPI ISL 447246|B.1|Democratic Republic of the Congo|2020-04-24	Africa|hCoV-19/South Africa/KRISP-K002423/2020|EPI ISL 515784|B.1.1.117|South Africa|2020-07-30	0.0004099805	Africa
Africa|hCoV-19/DRC/3834/2020|EPI ISL 447247|A|Democratic Republic of the Congo|2020-04-25	Africa|hCoV-19/South Africa/KRISP-K002423/2020|EPI ISL 515784|B.1.1.117|South Africa|2020-07-30	0.0006524860	Africa
Africa|hCoV-19/DRC/3837/2020|EPI ISL 447248|B.1.128|Democratic Republic of the Congo|2020-04-25	Africa|hCoV-19/South Africa/KRISP-K002423/2020|EPI ISL 515784|B.1.1.117|South Africa|2020-07-30	0.0004774772	Africa
Africa|hCoV-19/DRC/3841/2020|EPI ISL 447249|B.1.128|Democratic Republic of the Congo|2020-04-25	Africa|hCoV-19/South Africa/KRISP-K002423/2020|EPI ISL 515784|B.1.1.117|South Africa|2020-07-30	0.0005104149	Africa
Africa|hCoV-19/DRC/3842/2020|EPI ISL 471396|B.1.128|Democratic Republic of the Congo|2020-04-25	Africa|hCoV-19/South Africa/KRISP-K002423/2020|EPI ISL 515784|B.1.1.117|South Africa|2020-07-30	0.0005048838	Africa
Africa|hCoV-19/DRC/3846/2020|EPI ISL 471397|B.1.84|Democratic Republic of the Congo|2020-04-25	Africa|hCoV-19/South Africa/KRISP-K002423/2020|EPI ISL 515784|B.1.1.117|South Africa|2020-07-30	0.0004375102	Africa
Africa|hCoV-19/DRC/3937/2020|EPI ISL 471398|B.1|Democratic Republic of the Congo|2020-04-25	Africa|hCoV-19/South Africa/KRISP-K002423/2020|EPI ISL 515784|B.1.1.117|South Africa|2020-07-30	0.0004038474	Africa
Africa|hCoV-19/DRC/3941/2020|EPI ISL 471399|B.1.128|Democratic Republic of the Congo|2020-04-25	Africa|hCoV-19/South Africa/KRISP-K002423/2020|EPI ISL 515784|B.1.1.117|South Africa|2020-07-30	0.0004765946	Africa
Africa|hCoV-19/DRC/3947/2020|EPI ISL 471400|B.1.214|Democratic Republic of the Congo|2020-04-25	Africa|hCoV-19/South Africa/KRISP-K002423/2020|EPI ISL 515784|B.1.1.117|South Africa|2020-07-30	0.0005048516	Africa
Africa|hCoV-19/DRC/3949/2020|EPI ISL 471401|B.1.84|Democratic Republic of the Congo|2020-04-26	Africa|hCoV-19/South Africa/KRISP-K002423/2020|EPI ISL 515784|B.1.1.117|South Africa|2020-07-30	0.0003392044	Africa
Africa|hCoV-19/DRC/396/2020|EPI ISL 420852|B.1.6|Democratic Republic of the Congo|2020-03-26	Africa|hCoV-19/South Africa/KRISP-K002423/2020|EPI ISL 515784|B.1.1.117|South Africa|2020-07-30	0.0003395995	Africa
Africa|hCoV-19/DRC/397/2020|EPI ISL 420845|B.1.6|Democratic Republic of the Congo|2020-03-26	Africa|hCoV-19/South Africa/KRISP-K002423/2020|EPI ISL 515784|B.1.1.117|South Africa|2020-07-30	0.0003370248	Africa
Africa|hCoV-19/DRC/400/2020|EPI ISL 420846|B.1.5|Democratic Republic of the Congo|2020-03	Africa|hCoV-19/South Africa/KRISP-K002423/2020|EPI ISL 515784|B.1.1.117|South Africa|2020-07-30	0.0003041771	Africa
Africa|hCoV-19/DRC/4012/2020|EPI ISL 471402|B.1|Democratic Republic of the Congo|2020-04-26	Africa|hCoV-19/South Africa/KRISP-K002423/2020|EPI ISL 515784|B.1.1.117|South Africa|2020-07-30	0.0004711949	Africa
Africa|hCoV-19/DRC/402/2020|EPI ISL 420853|B.1|Democratic Republic of the Congo|2020-03-26	Africa|hCoV-19/South Africa/KRISP-K002423/2020|EPI ISL 515784|B.1.1.117|South Africa|2020-07-30	0.0003525637	Africa
Africa|hCoV-19/DRC/4020/2020|EPI ISL 471403|B.1.5|Democratic Republic of the Congo|2020-04-26	Africa|hCoV-19/South Africa/KRISP-K002423/2020|EPI ISL 515784|B.1.1.117|South Africa|2020-07-30	0.0004038647	Africa
Africa|hCoV-19/DRC/4026/2020|EPI ISL 471404|B.1.84|Democratic Republic of the Congo|2020-04-27	Africa|hCoV-19/South Africa/KRISP-K002423/2020|EPI ISL 515784|B.1.1.117|South Africa|2020-07-30	0.0003718625	Africa
Africa|hCoV-19/DRC/4060/2020|EPI ISL 471405|B.1|Democratic Republic of the Congo|2020-04-27	Africa|hCoV-19/South Africa/KRISP-K002423/2020|EPI ISL 515784|B.1.1.117|South Africa|2020-07-30	0.0004046411	Africa
Africa|hCoV-19/DRC/4075/2020|EPI ISL 471406|B.1.214|Democratic Republic of the Congo|2020-04-27	Africa|hCoV-19/South Africa/KRISP-K002423/2020|EPI ISL 515784|B.1.1.117|South Africa|2020-07-30	0.0004753101	Africa
Africa|hCoV-19/DRC/4084/2020|EPI ISL 471407|B.1.214|Democratic Republic of the Congo|2020-04-27	Africa|hCoV-19/South Africa/KRISP-K002423/2020|EPI ISL 515784|B.1.1.117|South Africa|2020-07-30	0.0005053619	Africa
Africa|hCoV-19/DRC/4132/2020|EPI ISL 471408|B.1|Democratic Republic of the Congo|2020-04-27	Africa|hCoV-19/South Africa/KRISP-K002423/2020|EPI ISL 515784|B.1.1.117|South Africa|2020-07-30	0.0004374998	Africa
Africa|hCoV-19/DRC/4141/2020|EPI ISL 471409|B.1.128|Democratic Republic of the Congo|2020-04-27	Africa|hCoV-19/South Africa/KRISP-K002423/2020|EPI ISL 515784|B.1.1.117|South Africa|2020-07-30	0.0004711949	Africa
Africa|hCoV-19/DRC/4145/2020|EPI ISL 471410|B.1|Democratic Republic of the Congo|2020-04-27	Africa|hCoV-19/South Africa/KRISP-K002423/2020|EPI ISL 515784|B.1.1.117|South Africa|2020-07-30	0.0003701859	Africa
Africa|hCoV-19/DRC/4194/2020|EPI ISL 471414|B.1.5|Democratic Republic of the Congo|2020-04-28	Africa|hCoV-19/South Africa/KRISP-K002423/2020|EPI ISL 515784|B.1.1.117|South Africa|2020-07-30	0.0004038379	Africa
Africa|hCoV-19/DRC/4250/2020|EPI ISL 471415|B.1.1.1|Democratic Republic of the Congo|2020-04-28	Africa|hCoV-19/South Africa/KRISP-K002423/2020|EPI ISL 515784|B.1.1.117|South Africa|2020-07-30	0.0003701611	Africa
Africa|hCoV-19/DRC/4279/2020|EPI ISL 514114|B.1|Democratic Republic of the Congo|2020-04-28	Africa|hCoV-19/South Africa/KRISP-K002423/2020|EPI ISL 515784|B.1.1.117|South Africa|2020-07-30	0.0004094491	Africa
Africa|hCoV-19/DRC/4282/2020|EPI ISL 514103|B.1.128|Democratic Republic of the Congo|2020-04-08	Africa|hCoV-19/South Africa/KRISP-K002423/2020|EPI ISL 515784|B.1.1.117|South Africa|2020-07-30	0.0004436350	Africa
Africa|hCoV-19/DRC/4284/2020|EPI ISL 514115|B.1.128|Democratic Republic of the Congo|2020-04-28	Africa|hCoV-19/South Africa/KRISP-K002423/2020|EPI ISL 515784|B.1.1.117|South Africa|2020-07-30	0.0004435896	Africa
Africa|hCoV-19/DRC/431/2020|EPI ISL 420847|B.1.147|Democratic Republic of the Congo|2020-03-26	Africa|hCoV-19/South Africa/KRISP-K002423/2020|EPI ISL 515784|B.1.1.117|South Africa|2020-07-30	0.0003370215	Africa
Africa|hCoV-19/DRC/4418/2020|EPI ISL 496506|B.1.128|Democratic Republic of the Congo|2020-04-29	Africa|hCoV-19/South Africa/KRISP-K002423/2020|EPI ISL 515784|B.1.1.117|South Africa|2020-07-30	0.0004777542	Africa
Africa|hCoV-19/DRC/4422/2020|EPI ISL 496507|B.1.128|Democratic Republic of the Congo|2020-04-29	Africa|hCoV-19/South Africa/KRISP-K002423/2020|EPI ISL 515784|B.1.1.117|South Africa|2020-07-30	0.0004486559	Africa
Africa|hCoV-19/DRC/4427/2020|EPI ISL 496508|B.1.128|Democratic Republic of the Congo|2020-04-29	Africa|hCoV-19/South Africa/KRISP-K002423/2020|EPI ISL 515784|B.1.1.117|South Africa|2020-07-30	0.0004526857	Africa
Africa|hCoV-19/DRC/4429/2020|EPI ISL 513589|B.1.128|Democratic Republic of the Congo|2020-04-29	Africa|hCoV-19/South Africa/KRISP-K002423/2020|EPI ISL 515784|B.1.1.117|South Africa|2020-07-30	0.0004527173	Africa
Africa|hCoV-19/DRC/4430/2020|EPI ISL 496509|B.1.128|Democratic Republic of the Congo|2020-04-29	Africa|hCoV-19/South Africa/KRISP-K002423/2020|EPI ISL 515784|B.1.1.117|South Africa|2020-07-30	0.0004440135	Africa
Africa|hCoV-19/DRC/4437/2020|EPI ISL 513590|B.1.128|Democratic Republic of the Congo|2020-05-02	Africa|hCoV-19/South Africa/KRISP-K002423/2020|EPI ISL 515784|B.1.1.117|South Africa|2020-07-30	0.0004876367	Africa
Africa|hCoV-19/DRC/4442/2020|EPI ISL 496510|B.1.128|Democratic Republic of the Congo|2020-04-29	Africa|hCoV-19/South Africa/KRISP-K002423/2020|EPI ISL 515784|B.1.1.117|South Africa|2020-07-30	0.0004490741	Africa
Africa|hCoV-19/DRC/4444/2020|EPI ISL 514104|B.1.128|Democratic Republic of the Congo|2020-04-29	Africa|hCoV-19/South Africa/KRISP-K002423/2020|EPI ISL 515784|B.1.1.117|South Africa|2020-07-30	0.0004422015	Africa
Africa|hCoV-19/DRC/445/2020|EPI ISL 420848|B.1|Democratic Republic of the Congo|2020-03	Africa|hCoV-19/South Africa/KRISP-K002423/2020|EPI ISL 515784|B.1.1.117|South Africa|2020-07-30	0.0003146972	Africa
Africa|hCoV-19/DRC/4501/2020|EPI ISL 513591|B.1.5|Democratic Republic of the Congo|2020-05-30	Africa|hCoV-19/South Africa/KRISP-K002423/2020|EPI ISL 515784|B.1.1.117|South Africa|2020-07-30	0.0003482982	Africa
Africa|hCoV-19/DRC/4516/2020|EPI ISL 487192|B.1.1.275|Democratic Republic of the Congo|2020-04-28	Africa|hCoV-19/South Africa/KRISP-K002423/2020|EPI ISL 515784|B.1.1.117|South Africa|2020-07-30	0.0002041541	Africa
Africa|hCoV-19/DRC/4524/2020|EPI ISL 513597|A|Democratic Republic of the Congo|2020-04-30	Africa|hCoV-19/South Africa/KRISP-K002423/2020|EPI ISL 515784|B.1.1.117|South Africa|2020-07-30	0.0006455854	Africa
Africa|hCoV-19/DRC/4541/2020|EPI ISL 513598|B.1|Democratic Republic of the Congo|2020-04-30	Africa|hCoV-19/South Africa/KRISP-K002423/2020|EPI ISL 515784|B.1.1.117|South Africa|2020-07-30	0.0004375762	Africa
Africa|hCoV-19/DRC/4551/2020|EPI ISL 513599|B.1.178|Democratic Republic of the Congo|2020-04-30	Africa|hCoV-19/South Africa/KRISP-K002423/2020|EPI ISL 515784|B.1.1.117|South Africa|2020-07-30	0.0004807507	Africa
Africa|hCoV-19/DRC/4561/2020|EPI ISL 513600|B.1|Democratic Republic of the Congo|2020-04-30	Africa|hCoV-19/South Africa/KRISP-K002423/2020|EPI ISL 515784|B.1.1.117|South Africa|2020-07-30	0.0004038377	Africa
Africa|hCoV-19/DRC/4562/2020|EPI ISL 513601|B.1.214|Democratic Republic of the Congo|2020-04-30	Africa|hCoV-19/South Africa/KRISP-K002423/2020|EPI ISL 515784|B.1.1.117|South Africa|2020-07-30	0.0004038474	Africa
Africa|hCoV-19/DRC/4568/2020|EPI ISL 513602|B.1|Democratic Republic of the Congo|2020-04-30	Africa|hCoV-19/South Africa/KRISP-K002423/2020|EPI ISL 515784|B.1.1.117|South Africa|2020-07-30	0.0004081084	Africa
Africa|hCoV-19/DRC/4578/2020|EPI ISL 513603|B.1|Democratic Republic of the Congo|2020-04-30	Africa|hCoV-19/South Africa/KRISP-K002423/2020|EPI ISL 515784|B.1.1.117|South Africa|2020-07-30	0.0004449557	Africa
Africa|hCoV-19/DRC/4613/2020|EPI ISL 513604|B.1.214|Democratic Republic of the Congo|2020-04-30	Africa|hCoV-19/South Africa/KRISP-K002423/2020|EPI ISL 515784|B.1.1.117|South Africa|2020-07-30	0.0004414315	Africa
Africa|hCoV-19/DRC/4614/2020|EPI ISL 513605|B.1|Democratic Republic of the Congo|2020-04-30	Africa|hCoV-19/South Africa/KRISP-K002423/2020|EPI ISL 515784|B.1.1.117|South Africa|2020-07-30	0.0005385410	Africa
Africa|hCoV-19/DRC/4631/2020|EPI ISL 513606|B.1.5|Democratic Republic of the Congo|2020-04-30	Africa|hCoV-19/South Africa/KRISP-K002423/2020|EPI ISL 515784|B.1.1.117|South Africa|2020-07-30	0.0005385773	Africa
Africa|hCoV-19/DRC/4633/2020|EPI ISL 513607|B.1.128|Democratic Republic of the Congo|2020-04-30	Africa|hCoV-19/South Africa/KRISP-K002423/2020|EPI ISL 515784|B.1.1.117|South Africa|2020-07-30	0.0005048839	Africa
Africa|hCoV-19/DRC/4642/2020|EPI ISL 513608|B.1.128|Democratic Republic of the Congo|2020-04-30	Africa|hCoV-19/South Africa/KRISP-K002423/2020|EPI ISL 515784|B.1.1.117|South Africa|2020-07-30	0.0005048618	Africa
Africa|hCoV-19/DRC/4647/2020|EPI ISL 513609|B.1.128|Democratic Republic of the Congo|2020-04-30	Africa|hCoV-19/South Africa/KRISP-K002423/2020|EPI ISL 515784|B.1.1.117|South Africa|2020-07-30	0.0004711949	Africa
Africa|hCoV-19/DRC/4653/2020|EPI ISL 513610|B.1.128|Democratic Republic of the Congo|2020-04-30	Africa|hCoV-19/South Africa/KRISP-K002423/2020|EPI ISL 515784|B.1.1.117|South Africa|2020-07-30	0.0005049129	Africa
Africa|hCoV-19/DRC/4681/2020|EPI ISL 514116|B.1.128|Democratic Republic of the Congo|2020-04-30	Africa|hCoV-19/South Africa/KRISP-K002423/2020|EPI ISL 515784|B.1.1.117|South Africa|2020-07-30	0.0004490741	Africa
Africa|hCoV-19/DRC/4683/2020|EPI ISL 514105|B.1.5|Democratic Republic of the Congo|2020-04-30	Africa|hCoV-19/South Africa/KRISP-K002423/2020|EPI ISL 515784|B.1.1.117|South Africa|2020-07-30	0.0004823124	Africa
Africa|hCoV-19/DRC/4685/2020|EPI ISL 514106|B.1.128|Democratic Republic of the Congo|2020-04-30	Africa|hCoV-19/South Africa/KRISP-K002423/2020|EPI ISL 515784|B.1.1.117|South Africa|2020-07-30	0.0005114135	Africa
Africa|hCoV-19/DRC/4690/2020|EPI ISL 514117|B.1.128|Democratic Republic of the Congo|2020-04-30	Africa|hCoV-19/South Africa/KRISP-K002423/2020|EPI ISL 515784|B.1.1.117|South Africa|2020-07-30	0.0004780152	Africa
Africa|hCoV-19/DRC/4693/2020|EPI ISL 514118|B.1.128|Democratic Republic of the Congo|2020-04-30	Africa|hCoV-19/South Africa/KRISP-K002423/2020|EPI ISL 515784|B.1.1.117|South Africa|2020-07-30	0.0004770381	Africa
Africa|hCoV-19/DRC/4694/2020|EPI ISL 514107|B.1.128|Democratic Republic of the Congo|2020-04-30	Africa|hCoV-19/South Africa/KRISP-K002423/2020|EPI ISL 515784|B.1.1.117|South Africa|2020-07-30	0.0004826782	Africa
Africa|hCoV-19/DRC/4720/2020|EPI ISL 514108|B.1.84|Democratic Republic of the Congo|2020-05-01	Africa|hCoV-19/South Africa/KRISP-K002423/2020|EPI ISL 515784|B.1.1.117|South Africa|2020-07-30	0.0004072774	Africa
Africa|hCoV-19/DRC/4785/2020|EPI ISL 514119|B.1.84|Democratic Republic of the Congo|2020-05-01	Africa|hCoV-19/South Africa/KRISP-K002423/2020|EPI ISL 515784|B.1.1.117|South Africa|2020-07-30	0.0005452644	Africa
Africa|hCoV-19/DRC/5019/2020|EPI ISL 496511|B.1|Democratic Republic of the Congo|2020-05-02	Africa|hCoV-19/South Africa/KRISP-K002423/2020|EPI ISL 515784|B.1.1.117|South Africa|2020-07-30	0.0004617085	Africa
Africa|hCoV-19/DRC/5094/2020|EPI ISL 496491|B.1.84|Democratic Republic of the Congo|2020-05-02	Africa|hCoV-19/South Africa/KRISP-K002423/2020|EPI ISL 515784|B.1.1.117|South Africa|2020-07-30	0.0004138512	Africa
Africa|hCoV-19/DRC/5186/2020|EPI ISL 496512|B.1|Democratic Republic of the Congo|2020-05-03	Africa|hCoV-19/South Africa/KRISP-K002423/2020|EPI ISL 515784|B.1.1.117|South Africa|2020-07-30	0.0004486958	Africa
Africa|hCoV-19/DRC/5187/2020|EPI ISL 513619|B.1|Democratic Republic of the Congo|2020-05-03	Africa|hCoV-19/South Africa/KRISP-K002423/2020|EPI ISL 515784|B.1.1.117|South Africa|2020-07-30	0.0004430693	Africa
Africa|hCoV-19/DRC/5205/2020|EPI ISL 487365|B.1.1.275|Democratic Republic of the Congo|2020-05-01	Africa|hCoV-19/South Africa/KRISP-K002423/2020|EPI ISL 515784|B.1.1.117|South Africa|2020-07-30	0.0002420910	Africa
Africa|hCoV-19/DRC/521/2020|EPI ISL 420854|B.1.5|Democratic Republic of the Congo|2020-03-25	Africa|hCoV-19/South Africa/KRISP-K002423/2020|EPI ISL 515784|B.1.1.117|South Africa|2020-07-30	0.0002707859	Africa
Africa|hCoV-19/DRC/5210/2020|EPI ISL 487369|B.1.1.275|Democratic Republic of the Congo|2020-05-01	Africa|hCoV-19/South Africa/KRISP-K002423/2020|EPI ISL 515784|B.1.1.117|South Africa|2020-07-30	0.0002412543	Africa
Africa|hCoV-19/DRC/523/2020|EPI ISL 420849|B.1.1.1|Democratic Republic of the Congo|2020-03-28	Africa|hCoV-19/South Africa/KRISP-K002423/2020|EPI ISL 515784|B.1.1.117|South Africa|2020-07-30	0.0002699638	Africa
Africa|hCoV-19/DRC/5240/2020|EPI ISL 496492|B.1|Democratic Republic of the Congo|2020-05-03	Africa|hCoV-19/South Africa/KRISP-K002423/2020|EPI ISL 515784|B.1.1.117|South Africa|2020-07-30	0.0003414697	Africa
Africa|hCoV-19/DRC/5377/2020|EPI ISL 496513|B.1|Democratic Republic of the Congo|2020-05-04	Africa|hCoV-19/South Africa/KRISP-K002423/2020|EPI ISL 515784|B.1.1.117|South Africa|2020-07-30	0.0004097664	Africa
Africa|hCoV-19/DRC/5538/2020|EPI ISL 514120|B.1|Democratic Republic of the Congo|2020-05-05	Africa|hCoV-19/South Africa/KRISP-K002423/2020|EPI ISL 515784|B.1.1.117|South Africa|2020-07-30	0.0003854276	Africa
Africa|hCoV-19/DRC/5651/2020|EPI ISL 496493|B.1.1.1|Democratic Republic of the Congo|2020-05-06	Africa|hCoV-19/South Africa/KRISP-K002423/2020|EPI ISL 515784|B.1.1.117|South Africa|2020-07-30	0.0003134338	Africa
Africa|hCoV-19/DRC/5705/2020|EPI ISL 496494|B.1.84|Democratic Republic of the Congo|2020-05-06	Africa|hCoV-19/South Africa/KRISP-K002423/2020|EPI ISL 515784|B.1.1.117|South Africa|2020-07-30	0.0003895173	Africa
Africa|hCoV-19/DRC/5735/2020|EPI ISL 496495|B.1.214|Democratic Republic of the Congo|2020-05-06	Africa|hCoV-19/South Africa/KRISP-K002423/2020|EPI ISL 515784|B.1.1.117|South Africa|2020-07-30	0.0003851497	Africa
Africa|hCoV-19/DRC/5815/2020|EPI ISL 495629|B.1.214|Democratic Republic of the Congo|2020-05-06	Africa|hCoV-19/South Africa/KRISP-K002423/2020|EPI ISL 515784|B.1.1.117|South Africa|2020-07-30	0.0004560790	Africa
Africa|hCoV-19/DRC/5907/2020|EPI ISL 496496|B.1.84|Democratic Republic of the Congo|2020-05-07	Africa|hCoV-19/South Africa/KRISP-K002423/2020|EPI ISL 515784|B.1.1.117|South Africa|2020-07-30	0.0004964084	Africa
Africa|hCoV-19/DRC/5913/2020|EPI ISL 496497|B.1|Democratic Republic of the Congo|2020-05-07	Africa|hCoV-19/South Africa/KRISP-K002423/2020|EPI ISL 515784|B.1.1.117|South Africa|2020-07-30	0.0004829328	Africa
Africa|hCoV-19/DRC/5927/2020|EPI ISL 496498|B.1.9|Democratic Republic of the Congo|2020-05-07	Africa|hCoV-19/South Africa/KRISP-K002423/2020|EPI ISL 515784|B.1.1.117|South Africa|2020-07-30	0.0006558091	Africa
Africa|hCoV-19/DRC/5957/2020|EPI ISL 496499|B.1.5|Democratic Republic of the Congo|2020-05-07	Africa|hCoV-19/South Africa/KRISP-K002423/2020|EPI ISL 515784|B.1.1.117|South Africa|2020-07-30	0.0003066359	Africa
Africa|hCoV-19/DRC/5964/2020|EPI ISL 496500|B.1.178|Democratic Republic of the Congo|2020-05-07	Africa|hCoV-19/South Africa/KRISP-K002423/2020|EPI ISL 515784|B.1.1.117|South Africa|2020-07-30	0.0003218695	Africa
Africa|hCoV-19/DRC/5996/2020|EPI ISL 496514|B.1.84|Democratic Republic of the Congo|2020-05-08	Africa|hCoV-19/South Africa/KRISP-K002423/2020|EPI ISL 515784|B.1.1.117|South Africa|2020-07-30	0.0004140794	Africa
Africa|hCoV-19/DRC/6026/2020|EPI ISL 513622|B.1.1.1|Democratic Republic of the Congo|2020-05-08	Africa|hCoV-19/South Africa/KRISP-K002423/2020|EPI ISL 515784|B.1.1.117|South Africa|2020-07-30	0.0003799047	Africa
Africa|hCoV-19/DRC/6143/2020|EPI ISL 496515|B.1|Democratic Republic of the Congo|2020-05-08	Africa|hCoV-19/South Africa/KRISP-K002423/2020|EPI ISL 515784|B.1.1.117|South Africa|2020-07-30	0.0003832739	Africa
Africa|hCoV-19/DRC/6151/2020|EPI ISL 513620|B.1.214|Democratic Republic of the Congo|2020-05-08	Africa|hCoV-19/South Africa/KRISP-K002423/2020|EPI ISL 515784|B.1.1.117|South Africa|2020-07-30	0.0004448596	Africa
Africa|hCoV-19/DRC/6163/2020|EPI ISL 513623|B.1.214|Democratic Republic of the Congo|2020-05-08	Africa|hCoV-19/South Africa/KRISP-K002423/2020|EPI ISL 515784|B.1.1.117|South Africa|2020-07-30	0.0004501266	Africa
Africa|hCoV-19/DRC/6203/2020|EPI ISL 514109|B.1|Democratic Republic of the Congo|2020-05-09	Africa|hCoV-19/South Africa/KRISP-K002423/2020|EPI ISL 515784|B.1.1.117|South Africa|2020-07-30	0.0005469205	Africa
Africa|hCoV-19/DRC/6209/2020|EPI ISL 514110|B.1.84|Democratic Republic of the Congo|2020-05-09	Africa|hCoV-19/South Africa/KRISP-K002423/2020|EPI ISL 515784|B.1.1.117|South Africa|2020-07-30	0.0003753514	Africa
Africa|hCoV-19/DRC/6227/2020|EPI ISL 514121|B.1.84|Democratic Republic of the Congo|2020-05-09	Africa|hCoV-19/South Africa/KRISP-K002423/2020|EPI ISL 515784|B.1.1.117|South Africa|2020-07-30	0.0003758515	Africa
Africa|hCoV-19/DRC/6313/2020|EPI ISL 496516|B.1.84|Democratic Republic of the Congo|2020-05-09	Africa|hCoV-19/South Africa/KRISP-K002423/2020|EPI ISL 515784|B.1.1.117|South Africa|2020-07-30	0.0004982684	Africa
Africa|hCoV-19/DRC/6338/2020|EPI ISL 495630|B.1|Democratic Republic of the Congo|2020-05-09	Africa|hCoV-19/South Africa/KRISP-K002423/2020|EPI ISL 515784|B.1.1.117|South Africa|2020-07-30	0.0004221614	Africa
Africa|hCoV-19/DRC/6341/2020|EPI ISL 495631|B.1|Democratic Republic of the Congo|2020-05-09	Africa|hCoV-19/South Africa/KRISP-K002423/2020|EPI ISL 515784|B.1.1.117|South Africa|2020-07-30	0.0005316324	Africa
Africa|hCoV-19/DRC/6342/2020|EPI ISL 495632|B.1|Democratic Republic of the Congo|2020-05-09	Africa|hCoV-19/South Africa/KRISP-K002423/2020|EPI ISL 515784|B.1.1.117|South Africa|2020-07-30	0.0004878304	Africa
Africa|hCoV-19/DRC/6361/2020|EPI ISL 495633|B.1|Democratic Republic of the Congo|2020-05-09	Africa|hCoV-19/South Africa/KRISP-K002423/2020|EPI ISL 515784|B.1.1.117|South Africa|2020-07-30	0.0003908358	Africa
Africa|hCoV-19/DRC/6380/2020|EPI ISL 513611|B.1.1.275|Democratic Republic of the Congo|2020-05-04	Africa|hCoV-19/South Africa/KRISP-K002423/2020|EPI ISL 515784|B.1.1.117|South Africa|2020-07-30	0.0002424681	Africa
Africa|hCoV-19/DRC/6384/2020|EPI ISL 513612|B.1.1.275|Democratic Republic of the Congo|2020-05-07	Africa|hCoV-19/South Africa/KRISP-K002423/2020|EPI ISL 515784|B.1.1.117|South Africa|2020-07-30	0.0002075790	Africa
Africa|hCoV-19/DRC/6386/2020|EPI ISL 513613|B.1.1.275|Democratic Republic of the Congo|2020-05-07	Africa|hCoV-19/South Africa/KRISP-K002423/2020|EPI ISL 515784|B.1.1.117|South Africa|2020-07-30	0.0002037590	Africa
Africa|hCoV-19/DRC/6389/2020|EPI ISL 513614|B.1.84|Democratic Republic of the Congo|2020-05-07	Africa|hCoV-19/South Africa/KRISP-K002423/2020|EPI ISL 515784|B.1.1.117|South Africa|2020-07-30	0.0004825402	Africa
Africa|hCoV-19/DRC/6390/2020|EPI ISL 513615|B.1.1.275|Democratic Republic of the Congo|2020-05-04	Africa|hCoV-19/South Africa/KRISP-K002423/2020|EPI ISL 515784|B.1.1.117|South Africa|2020-07-30	0.0003060771	Africa
Africa|hCoV-19/DRC/6392/2020|EPI ISL 513616|B.1|Democratic Republic of the Congo|2020-05-04	Africa|hCoV-19/South Africa/KRISP-K002423/2020|EPI ISL 515784|B.1.1.117|South Africa|2020-07-30	0.0002717727	Africa
Africa|hCoV-19/DRC/6395/2020|EPI ISL 513617|B.1.1.275|Democratic Republic of the Congo|2020-05-07	Africa|hCoV-19/South Africa/KRISP-K002423/2020|EPI ISL 515784|B.1.1.117|South Africa|2020-07-30	0.0003365247	Africa
Africa|hCoV-19/DRC/6398/2020|EPI ISL 513618|B.1.1.275|Democratic Republic of the Congo|2020-05-07	Africa|hCoV-19/South Africa/KRISP-K002423/2020|EPI ISL 515784|B.1.1.117|South Africa|2020-07-30	0.0002355324	Africa
Africa|hCoV-19/DRC/6724/2020|EPI ISL 495634|B.1|Democratic Republic of the Congo|2020-05-11	Africa|hCoV-19/South Africa/KRISP-K002423/2020|EPI ISL 515784|B.1.1.117|South Africa|2020-07-30	0.0003753462	Africa
Africa|hCoV-19/DRC/6743/2020|EPI ISL 495635|B.1.149|Democratic Republic of the Congo|2020-05-11	Africa|hCoV-19/South Africa/KRISP-K002423/2020|EPI ISL 515784|B.1.1.117|South Africa|2020-07-30	0.0003893600	Africa
Africa|hCoV-19/DRC/6783/2020|EPI ISL 496501|B.1.149|Democratic Republic of the Congo|2020-05-11	Africa|hCoV-19/South Africa/KRISP-K002423/2020|EPI ISL 515784|B.1.1.117|South Africa|2020-07-30	0.0004216423	Africa
Africa|hCoV-19/DRC/6784/2020|EPI ISL 495636|B.1|Democratic Republic of the Congo|2020-05-11	Africa|hCoV-19/South Africa/KRISP-K002423/2020|EPI ISL 515784|B.1.1.117|South Africa|2020-07-30	0.0003406253	Africa
Africa|hCoV-19/DRC/6786/2020|EPI ISL 495637|B.1.178|Democratic Republic of the Congo|2020-05-11	Africa|hCoV-19/South Africa/KRISP-K002423/2020|EPI ISL 515784|B.1.1.117|South Africa|2020-07-30	0.0004439318	Africa
Africa|hCoV-19/DRC/6791/2020|EPI ISL 495638|B.1.178|Democratic Republic of the Congo|2020-05-11	Africa|hCoV-19/South Africa/KRISP-K002423/2020|EPI ISL 515784|B.1.1.117|South Africa|2020-07-30	0.0004113194	Africa
Africa|hCoV-19/DRC/6792/2020|EPI ISL 495639|B.1|Democratic Republic of the Congo|2020-05-11	Africa|hCoV-19/South Africa/KRISP-K002423/2020|EPI ISL 515784|B.1.1.117|South Africa|2020-07-30	0.0003920714	Africa
Africa|hCoV-19/DRC/6801/2020|EPI ISL 514111|B.1|Democratic Republic of the Congo|2020-05-11	Africa|hCoV-19/South Africa/KRISP-K002423/2020|EPI ISL 515784|B.1.1.117|South Africa|2020-07-30	0.0005854654	Africa
Africa|hCoV-19/DRC/6853/2020|EPI ISL 496502|B.1.214|Democratic Republic of the Congo|2020-05-11	Africa|hCoV-19/South Africa/KRISP-K002423/2020|EPI ISL 515784|B.1.1.117|South Africa|2020-07-30	0.0003812657	Africa
Africa|hCoV-19/DRC/6854/2020|EPI ISL 496503|B.1|Democratic Republic of the Congo|2020-05-11	Africa|hCoV-19/South Africa/KRISP-K002423/2020|EPI ISL 515784|B.1.1.117|South Africa|2020-07-30	0.0005639987	Africa
Africa|hCoV-19/DRC/6875/2020|EPI ISL 496504|B.1|Democratic Republic of the Congo|2020-05-11	Africa|hCoV-19/South Africa/KRISP-K002423/2020|EPI ISL 515784|B.1.1.117|South Africa|2020-07-30	0.0003753642	Africa
Africa|hCoV-19/DRC/7042/2020|EPI ISL 513592|B.1.214|Democratic Republic of the Congo|2020-05-12	Africa|hCoV-19/South Africa/KRISP-K002423/2020|EPI ISL 515784|B.1.1.117|South Africa|2020-07-30	0.0004083779	Africa
Africa|hCoV-19/DRC/7061/2020|EPI ISL 513593|B.1|Democratic Republic of the Congo|2020-05-12	Africa|hCoV-19/South Africa/KRISP-K002423/2020|EPI ISL 515784|B.1.1.117|South Africa|2020-07-30	0.0003522322	Africa
Africa|hCoV-19/DRC/7140/2020|EPI ISL 513594|B.1.214|Democratic Republic of the Congo|2020-05-12	Africa|hCoV-19/South Africa/KRISP-K002423/2020|EPI ISL 515784|B.1.1.117|South Africa|2020-07-30	0.0004494932	Africa
Africa|hCoV-19/DRC/7200/2020|EPI ISL 514112|B.1|Democratic Republic of the Congo|2020-05-13	Africa|hCoV-19/South Africa/KRISP-K002423/2020|EPI ISL 515784|B.1.1.117|South Africa|2020-07-30	0.0004413549	Africa
Africa|hCoV-19/DRC/7211/2020|EPI ISL 514122|B.1.149|Democratic Republic of the Congo|2020-05-13	Africa|hCoV-19/South Africa/KRISP-K002423/2020|EPI ISL 515784|B.1.1.117|South Africa|2020-07-30	0.0004770917	Africa
Africa|hCoV-19/DRC/7248/2020|EPI ISL 514123|B.1|Democratic Republic of the Congo|2020-05-13	Africa|hCoV-19/South Africa/KRISP-K002423/2020|EPI ISL 515784|B.1.1.117|South Africa|2020-07-30	0.0003832392	Africa
Africa|hCoV-19/DRC/7255/2020|EPI ISL 514124|B.1.149|Democratic Republic of the Congo|2020-05-13	Africa|hCoV-19/South Africa/KRISP-K002423/2020|EPI ISL 515784|B.1.1.117|South Africa|2020-07-30	0.0005154934	Africa
Africa|hCoV-19/DRC/73/2020|EPI ISL 417941|B.1.178|Democratic Republic of the Congo|2020-03-18	Africa|hCoV-19/South Africa/KRISP-K002423/2020|EPI ISL 515784|B.1.1.117|South Africa|2020-07-30	0.0003061396	Africa
Africa|hCoV-19/DRC/7386/2020|EPI ISL 513595|B.1.5|Democratic Republic of the Congo|2020-05-14	Africa|hCoV-19/South Africa/KRISP-K002423/2020|EPI ISL 515784|B.1.1.117|South Africa|2020-07-30	0.0003153697	Africa
Africa|hCoV-19/DRC/7430/2020|EPI ISL 496517|B.1.1.1|Democratic Republic of the Congo|2020-05-14	Africa|hCoV-19/South Africa/KRISP-K002423/2020|EPI ISL 515784|B.1.1.117|South Africa|2020-07-30	0.0005019227	Africa
Africa|hCoV-19/DRC/7434/2020|EPI ISL 513621|B.1.1.1|Democratic Republic of the Congo|2020-05-14	Africa|hCoV-19/South Africa/KRISP-K002423/2020|EPI ISL 515784|B.1.1.117|South Africa|2020-07-30	0.0004877774	Africa
Africa|hCoV-19/DRC/7471/2020|EPI ISL 513596|B.1.214|Democratic Republic of the Congo|2020-05-14	Africa|hCoV-19/South Africa/KRISP-K002423/2020|EPI ISL 515784|B.1.1.117|South Africa|2020-07-30	0.0004112209	Africa
Africa|hCoV-19/DRC/7488/2020|EPI ISL 514113|B.1.1|Democratic Republic of the Congo|2020-05-14	Africa|hCoV-19/South Africa/KRISP-K002423/2020|EPI ISL 515784|B.1.1.117|South Africa|2020-07-30	0.0001705310	Africa
Africa|hCoV-19/DRC/7713/2020|EPI ISL 495640|B.1|Democratic Republic of the Congo|2020-05-14	Africa|hCoV-19/South Africa/KRISP-K002423/2020|EPI ISL 515784|B.1.1.117|South Africa|2020-07-30	0.0005946293	Africa
Africa|hCoV-19/DRC/7864/2020|EPI ISL 496505|B.1.214|Democratic Republic of the Congo|2020-05-15	Africa|hCoV-19/South Africa/KRISP-K002423/2020|EPI ISL 515784|B.1.1.117|South Africa|2020-07-30	0.0004865539	Africa
Africa|hCoV-19/DRC/7920/2020|EPI ISL 495641|B.1|Democratic Republic of the Congo|2020-05-15	Africa|hCoV-19/South Africa/KRISP-K002423/2020|EPI ISL 515784|B.1.1.117|South Africa|2020-07-30	0.0005123546	Africa
Africa|hCoV-19/DRC/80/2020|EPI ISL 417942|B.1.178|Democratic Republic of the Congo|2020-03-18	Africa|hCoV-19/South Africa/KRISP-K002423/2020|EPI ISL 515784|B.1.1.117|South Africa|2020-07-30	0.0003041844	Africa
Africa|hCoV-19/DRC/8018/2020|EPI ISL 514125|B.1.5|Democratic Republic of the Congo|2020-05-15	Africa|hCoV-19/South Africa/KRISP-K002423/2020|EPI ISL 515784|B.1.1.117|South Africa|2020-07-30	0.0004942358	Africa
Africa|hCoV-19/DRC/81/2020|EPI ISL 417944|B.1.9|Democratic Republic of the Congo|2020-03-18	Africa|hCoV-19/South Africa/KRISP-K002423/2020|EPI ISL 515784|B.1.1.117|South Africa|2020-07-30	0.0004068865	Africa
Africa|hCoV-19/DRC/82/2020|EPI ISL 417946|B.1.5|Democratic Republic of the Congo|2020-03-18	Africa|hCoV-19/South Africa/KRISP-K002423/2020|EPI ISL 515784|B.1.1.117|South Africa|2020-07-30	0.0002691918	Africa
Africa|hCoV-19/DRC/94/2020|EPI ISL 417947|B.1|Democratic Republic of the Congo|2020-03-19	Africa|hCoV-19/South Africa/KRISP-K002423/2020|EPI ISL 515784|B.1.1.117|South Africa|2020-07-30	0.0003029823	Africa
Africa|hCoV-19/DRC/998/2020|EPI ISL 429254|B.1|Democratic Republic of the Congo|2020-04-03	Africa|hCoV-19/South Africa/KRISP-K002423/2020|EPI ISL 515784|B.1.1.117|South Africa|2020-07-30	0.0003898387	Africa
Africa|hCoV-19/DRC/KN-0038/2020|EPI ISL 417434|B.1.128|Democratic Republic of the Congo|2020-03-14	Africa|hCoV-19/South Africa/KRISP-K002423/2020|EPI ISL 515784|B.1.1.117|South Africa|2020-07-30	0.0004240020	Africa
Africa|hCoV-19/DRC/KN-0054/2020|EPI ISL 417437|B.1.178|Democratic Republic of the Congo|2020-03-17	Africa|hCoV-19/South Africa/KRISP-K002423/2020|EPI ISL 515784|B.1.1.117|South Africa|2020-07-30	0.0003369111	Africa
Africa|hCoV-19/DRC/KN-0058/2020|EPI ISL 417438|B.1|Democratic Republic of the Congo|2020-03-17	Africa|hCoV-19/South Africa/KRISP-K002423/2020|EPI ISL 515784|B.1.1.117|South Africa|2020-07-30	0.0003056157	Africa
Africa|hCoV-19/DRC/KN-0060/2020|EPI ISL 417440|B.1|Democratic Republic of the Congo|2020-03-17	Africa|hCoV-19/South Africa/KRISP-K002423/2020|EPI ISL 515784|B.1.1.117|South Africa|2020-07-30	0.0003371793	Africa
Africa|hCoV-19/DRC/KN-0070/2020|EPI ISL 417441|B.1.178|Democratic Republic of the Congo|2020-03-17	Africa|hCoV-19/South Africa/KRISP-K002423/2020|EPI ISL 515784|B.1.1.117|South Africa|2020-07-30	0.0003102012	Africa
Africa|hCoV-19/DRC/KN-0072/2020|EPI ISL 417442|B.1.178|Democratic Republic of the Congo|2020-03-18	Africa|hCoV-19/South Africa/KRISP-K002423/2020|EPI ISL 515784|B.1.1.117|South Africa|2020-07-30	0.0003044107	Africa
Africa|hCoV-19/DRC/KN-13/2020|EPI ISL 414647|B.1|Democratic Republic of the Congo|2020-03-09	Africa|hCoV-19/South Africa/KRISP-K002423/2020|EPI ISL 515784|B.1.1.117|South Africa|2020-07-30	0.0003126750	Africa
Africa|hCoV-19/Egypt/Army-MCL001/2020|EPI ISL 510526|B.1|Egypt|2020-06-01	Africa|hCoV-19/South Africa/KRISP-K002423/2020|EPI ISL 515784|B.1.1.117|South Africa|2020-07-30	0.0004375292	Africa
Africa|hCoV-19/Egypt/C-CU001a-S1/2020|EPI ISL 529031|B.1.255|Egypt|2020-05-19	Africa|hCoV-19/South Africa/KRISP-K002423/2020|EPI ISL 515784|B.1.1.117|South Africa|2020-07-30	0.0004712918	Africa
Africa|hCoV-19/Egypt/C-CU002b-S3/2020|EPI ISL 529032|B.1.1.1|Egypt|2020-06-19	Africa|hCoV-19/South Africa/KRISP-K002423/2020|EPI ISL 515784|B.1.1.117|South Africa|2020-07-30	0.0005048381	Africa
Africa|hCoV-19/Egypt/C-VSVRI-SERVAC/2020|EPI ISL 528386|B.1.255|Egypt|2020-08-22	Africa|hCoV-19/South Africa/KRISP-K002423/2020|EPI ISL 515784|B.1.1.117|South Africa|2020-07-30	0.0003028906	Africa
Africa|hCoV-19/Egypt/CUNCI-7I028/2020|EPI ISL 524426|B.1.255|Egypt|2020-07-19	Africa|hCoV-19/South Africa/KRISP-K002423/2020|EPI ISL 515784|B.1.1.117|South Africa|2020-07-30	0.0003028906	Africa
Africa|hCoV-19/Egypt/CUNCI-HGC002/2020|EPI ISL 468045|B.1|Egypt|2020-05-02	Africa|hCoV-19/South Africa/KRISP-K002423/2020|EPI ISL 515784|B.1.1.117|South Africa|2020-07-30	0.0003031629	Africa
Africa|hCoV-19/Egypt/CUNCI-HGC004/2020|EPI ISL 468048|B.1|Egypt|2020-05-02	Africa|hCoV-19/South Africa/KRISP-K002423/2020|EPI ISL 515784|B.1.1.117|South Africa|2020-07-30	0.0003030813	Africa
Africa|hCoV-19/Egypt/CUNCI-HGC005/2020|EPI ISL 468052|B.1|Egypt|2020-05-02	Africa|hCoV-19/South Africa/KRISP-K002423/2020|EPI ISL 515784|B.1.1.117|South Africa|2020-07-30	0.0003704675	Africa
Africa|hCoV-19/Egypt/CUNCI-HGC006/2020|EPI ISL 468050|B.1|Egypt|2020-05-02	Africa|hCoV-19/South Africa/KRISP-K002423/2020|EPI ISL 515784|B.1.1.117|South Africa|2020-07-30	0.0003703978	Africa
Africa|hCoV-19/Egypt/CUNCI-HGC007-2/2020|EPI ISL 468054|B.1|Egypt|2020-05-02	Africa|hCoV-19/South Africa/KRISP-K002423/2020|EPI ISL 515784|B.1.1.117|South Africa|2020-07-30	0.0004040065	Africa
Africa|hCoV-19/Egypt/CUNCI-HGC007/2020|EPI ISL 468046|B.1|Egypt|2020-05-02	Africa|hCoV-19/South Africa/KRISP-K002423/2020|EPI ISL 515784|B.1.1.117|South Africa|2020-07-30	0.0003704602	Africa
Africa|hCoV-19/Egypt/CUNCI-HGC008/2020|EPI ISL 468044|B.1|Egypt|2020-05-02	Africa|hCoV-19/South Africa/KRISP-K002423/2020|EPI ISL 515784|B.1.1.117|South Africa|2020-07-30	0.0003704726	Africa
Africa|hCoV-19/Egypt/CUNCI-HGC009/2020|EPI ISL 468053|B.1|Egypt|2020-05-02	Africa|hCoV-19/South Africa/KRISP-K002423/2020|EPI ISL 515784|B.1.1.117|South Africa|2020-07-30	0.0003032038	Africa
Africa|hCoV-19/Egypt/CUNCI-HGC010/2020|EPI ISL 468055|B.1.247|Egypt|2020-05-02	Africa|hCoV-19/South Africa/KRISP-K002423/2020|EPI ISL 515784|B.1.1.117|South Africa|2020-07-30	0.0005389037	Africa
Africa|hCoV-19/Egypt/CUNCI-HGC011/2020|EPI ISL 468059|B.1|Egypt|2020-05-02	Africa|hCoV-19/South Africa/KRISP-K002423/2020|EPI ISL 515784|B.1.1.117|South Africa|2020-07-30	0.0003704939	Africa
Africa|hCoV-19/Egypt/CUNCI-HGC012/2020|EPI ISL 468051|B.1.255|Egypt|2020-05-02	Africa|hCoV-19/South Africa/KRISP-K002423/2020|EPI ISL 515784|B.1.1.117|South Africa|2020-07-30	0.0005052309	Africa
Africa|hCoV-19/Egypt/CUNCI-HGC013/2020|EPI ISL 468047|B.1.201|Egypt|2020-05-02	Africa|hCoV-19/South Africa/KRISP-K002423/2020|EPI ISL 515784|B.1.1.117|South Africa|2020-07-30	0.0004378534	Africa
Africa|hCoV-19/Egypt/CUNCI-HGC014/2020|EPI ISL 468060|B.1.5|Egypt|2020-05-02	Africa|hCoV-19/South Africa/KRISP-K002423/2020|EPI ISL 515784|B.1.1.117|South Africa|2020-07-30	0.0002357600	Africa
Africa|hCoV-19/Egypt/CUNCI-HGC015/2020|EPI ISL 468056|B.1|Egypt|2020-05-02	Africa|hCoV-19/South Africa/KRISP-K002423/2020|EPI ISL 515784|B.1.1.117|South Africa|2020-07-30	0.0002357521	Africa
Africa|hCoV-19/Egypt/CUNCI-HGC016/2020|EPI ISL 468058|B.1|Egypt|2020-05-02	Africa|hCoV-19/South Africa/KRISP-K002423/2020|EPI ISL 515784|B.1.1.117|South Africa|2020-07-30	0.0003711976	Africa
Africa|hCoV-19/Egypt/CUNCI-HGC021/2020|EPI ISL 468061|B.1|Egypt|2020-05-02	Africa|hCoV-19/South Africa/KRISP-K002423/2020|EPI ISL 515784|B.1.1.117|South Africa|2020-07-30	0.0003710136	Africa
Africa|hCoV-19/Egypt/CUNCI-HGC023/2020|EPI ISL 468057|B.1.5|Egypt|2020-05-02	Africa|hCoV-19/South Africa/KRISP-K002423/2020|EPI ISL 515784|B.1.1.117|South Africa|2020-07-30	0.0002694700	Africa
Africa|hCoV-19/Egypt/CUNCI-HGC028/2020|EPI ISL 468062|B.1|Egypt|2020-05-02	Africa|hCoV-19/South Africa/KRISP-K002423/2020|EPI ISL 515784|B.1.1.117|South Africa|2020-07-30	0.0004386215	Africa
Africa|hCoV-19/Egypt/CUNCI-HGC3I011/2020|EPI ISL 479697|B.1|Egypt|2020-06-02	Africa|hCoV-19/South Africa/KRISP-K002423/2020|EPI ISL 515784|B.1.1.117|South Africa|2020-07-30	0.0003702197	Africa
Africa|hCoV-19/Egypt/CUNCI-HGC3I012/2020|EPI ISL 479693|B.1.255|Egypt|2020-06-02	Africa|hCoV-19/South Africa/KRISP-K002423/2020|EPI ISL 515784|B.1.1.117|South Africa|2020-07-30	0.0005048569	Africa
Africa|hCoV-19/Egypt/CUNCI-HGC3I013/2020|EPI ISL 479694|B.1.201|Egypt|2020-06-02	Africa|hCoV-19/South Africa/KRISP-K002423/2020|EPI ISL 515784|B.1.1.117|South Africa|2020-07-30	0.0004375293	Africa
Africa|hCoV-19/Egypt/CUNCI-HGC3I014/2020|EPI ISL 479696|B.1.5|Egypt|2020-06-02	Africa|hCoV-19/South Africa/KRISP-K002423/2020|EPI ISL 515784|B.1.1.117|South Africa|2020-07-30	0.0002355776	Africa
Africa|hCoV-19/Egypt/CUNCI-HGC3I02/2020|EPI ISL 479686|B.1|Egypt|2020-06-02	Africa|hCoV-19/South Africa/KRISP-K002423/2020|EPI ISL 515784|B.1.1.117|South Africa|2020-07-30	0.0003365745	Africa
Africa|hCoV-19/Egypt/CUNCI-HGC3I023/2020|EPI ISL 479695|B.1.5|Egypt|2020-06-02	Africa|hCoV-19/South Africa/KRISP-K002423/2020|EPI ISL 515784|B.1.1.117|South Africa|2020-07-30	0.0002692705	Africa
Africa|hCoV-19/Egypt/CUNCI-HGC3I025/2020|EPI ISL 479691|B.1|Egypt|2020-06-02	Africa|hCoV-19/South Africa/KRISP-K002423/2020|EPI ISL 515784|B.1.1.117|South Africa|2020-07-30	0.0004039234	Africa
Africa|hCoV-19/Egypt/CUNCI-HGC3I03/2020|EPI ISL 479687|B.1|Egypt|2020-06-02	Africa|hCoV-19/South Africa/KRISP-K002423/2020|EPI ISL 515784|B.1.1.117|South Africa|2020-07-30	0.0003701860	Africa
Africa|hCoV-19/Egypt/CUNCI-HGC3I05/2020|EPI ISL 479690|B.1|Egypt|2020-06-02	Africa|hCoV-19/South Africa/KRISP-K002423/2020|EPI ISL 515784|B.1.1.117|South Africa|2020-07-30	0.0003701933	Africa
Africa|hCoV-19/Egypt/CUNCI-HGC3I06/2020|EPI ISL 479688|B.1|Egypt|2020-06-02	Africa|hCoV-19/South Africa/KRISP-K002423/2020|EPI ISL 515784|B.1.1.117|South Africa|2020-07-30	0.0003701984	Africa
Africa|hCoV-19/Egypt/CUNCI-HGC3I08/2020|EPI ISL 479698|B.1|Egypt|2020-06-02	Africa|hCoV-19/South Africa/KRISP-K002423/2020|EPI ISL 515784|B.1.1.117|South Africa|2020-07-30	0.0003701984	Africa
Africa|hCoV-19/Egypt/CUNCI-HGC3I09/2020|EPI ISL 479692|B.1|Egypt|2020-06-02	Africa|hCoV-19/South Africa/KRISP-K002423/2020|EPI ISL 515784|B.1.1.117|South Africa|2020-07-30	0.0003029793	Africa
Africa|hCoV-19/Egypt/CUNCI-HGC4I003/2020|EPI ISL 479699|B.1.1.247|Egypt|2020-06-02	Africa|hCoV-19/South Africa/KRISP-K002423/2020|EPI ISL 515784|B.1.1.117|South Africa|2020-07-30	0.0003702095	Africa
Africa|hCoV-19/Egypt/CUNCI-HGC4I004/2020|EPI ISL 479700|B.1.1.296|Egypt|2020-06-02	Africa|hCoV-19/South Africa/KRISP-K002423/2020|EPI ISL 515784|B.1.1.117|South Africa|2020-07-30	0.0002691998	Africa
Africa|hCoV-19/Egypt/CUNCI-HGC4I015/2020|EPI ISL 479728|B.1.1.123|Egypt|2020-06-02	Africa|hCoV-19/South Africa/KRISP-K002423/2020|EPI ISL 515784|B.1.1.117|South Africa|2020-07-30	0.0003029129	Africa
Africa|hCoV-19/Egypt/CUNCI-HGC4I022/2020|EPI ISL 479705|B.1.1|Egypt|2020-06-02	Africa|hCoV-19/South Africa/KRISP-K002423/2020|EPI ISL 515784|B.1.1.117|South Africa|2020-07-30	0.0004038731	Africa
Africa|hCoV-19/Egypt/CUNCI-HGC4I023/2020|EPI ISL 479729|B.1.1.247|Egypt|2020-06-02	Africa|hCoV-19/South Africa/KRISP-K002423/2020|EPI ISL 515784|B.1.1.117|South Africa|2020-07-30	0.0002356084	Africa
Africa|hCoV-19/Egypt/CUNCI-HGC4I025/2020|EPI ISL 479706|B.1.255|Egypt|2020-06-02	Africa|hCoV-19/South Africa/KRISP-K002423/2020|EPI ISL 515784|B.1.1.117|South Africa|2020-07-30	0.0004375337	Africa
Africa|hCoV-19/Egypt/CUNCI-HGC4I026/2020|EPI ISL 479702|B.1|Egypt|2020-06-02	Africa|hCoV-19/South Africa/KRISP-K002423/2020|EPI ISL 515784|B.1.1.117|South Africa|2020-07-30	0.0005053381	Africa
Africa|hCoV-19/Egypt/CUNCI-HGC4I029/2020|EPI ISL 479701|B.1.1.1|Egypt|2020-06-02	Africa|hCoV-19/South Africa/KRISP-K002423/2020|EPI ISL 515784|B.1.1.117|South Africa|2020-07-30	0.0004375337	Africa
Africa|hCoV-19/Egypt/CUNCI-HGC4I030/2020|EPI ISL 479703|B.1|Egypt|2020-06-02	Africa|hCoV-19/South Africa/KRISP-K002423/2020|EPI ISL 515784|B.1.1.117|South Africa|2020-07-30	0.0004375205	Africa
Africa|hCoV-19/Egypt/CUNCI-HGC4I031/2020|EPI ISL 479707|B.1.1.1|Egypt|2020-06-02	Africa|hCoV-19/South Africa/KRISP-K002423/2020|EPI ISL 515784|B.1.1.117|South Africa|2020-07-30	0.0005048551	Africa
Africa|hCoV-19/Egypt/CUNCI-HGC4I032/2020|EPI ISL 479709|B.1.1|Egypt|2020-06-02	Africa|hCoV-19/South Africa/KRISP-K002423/2020|EPI ISL 515784|B.1.1.117|South Africa|2020-07-30	0.0002694354	Africa
Africa|hCoV-19/Egypt/CUNCI-HGC4I033/2020|EPI ISL 479704|B.1|Egypt|2020-06-02	Africa|hCoV-19/South Africa/KRISP-K002423/2020|EPI ISL 515784|B.1.1.117|South Africa|2020-07-30	0.0003365972	Africa
Africa|hCoV-19/Egypt/CUNCI-HGC4I034/2020|EPI ISL 479708|B.1.255|Egypt|2020-06-02	Africa|hCoV-19/South Africa/KRISP-K002423/2020|EPI ISL 515784|B.1.1.117|South Africa|2020-07-30	0.0003028600	Africa
Africa|hCoV-19/Egypt/CUNCI-HGC5I001/2020|EPI ISL 479710|B.1.1|Egypt|2020-06-02	Africa|hCoV-19/South Africa/KRISP-K002423/2020|EPI ISL 515784|B.1.1.117|South Africa|2020-07-30	0.0001346361	Africa
Africa|hCoV-19/Egypt/CUNCI-HGC5I003/2020|EPI ISL 479711|B.1|Egypt|2020-06-02	Africa|hCoV-19/South Africa/KRISP-K002423/2020|EPI ISL 515784|B.1.1.117|South Africa|2020-07-30	0.0003028936	Africa
Africa|hCoV-19/Egypt/CUNCI-HGC5I010/2020|EPI ISL 479730|B.1.1|Egypt|2020-06-02	Africa|hCoV-19/South Africa/KRISP-K002423/2020|EPI ISL 515784|B.1.1.117|South Africa|2020-07-30	0.0002019624	Africa
Africa|hCoV-19/Egypt/CUNCI-HGC5I011/2020|EPI ISL 479712|B.1.1|Egypt|2020-06-02	Africa|hCoV-19/South Africa/KRISP-K002423/2020|EPI ISL 515784|B.1.1.117|South Africa|2020-07-30	0.0001346180	Africa
Africa|hCoV-19/Egypt/CUNCI-HGC5I012/2020|EPI ISL 479713|B.1.1|Egypt|2020-06-02	Africa|hCoV-19/South Africa/KRISP-K002423/2020|EPI ISL 515784|B.1.1.117|South Africa|2020-07-30	0.0001682306	Africa
Africa|hCoV-19/Egypt/CUNCI-HGC5I014/2020|EPI ISL 479714|B.1.255|Egypt|2020-06-02	Africa|hCoV-19/South Africa/KRISP-K002423/2020|EPI ISL 515784|B.1.1.117|South Africa|2020-07-30	0.0004375484	Africa
Africa|hCoV-19/Egypt/CUNCI-HGC5I015/2020|EPI ISL 475722|B.1.255|Egypt|2020-05-02	Africa|hCoV-19/South Africa/KRISP-K002423/2020|EPI ISL 515784|B.1.1.117|South Africa|2020-07-30	0.0005051219	Africa
Africa|hCoV-19/Egypt/CUNCI-HGC5I016/2020|EPI ISL 479731|B.1|Egypt|2020-06-02	Africa|hCoV-19/South Africa/KRISP-K002423/2020|EPI ISL 515784|B.1.1.117|South Africa|2020-07-30	0.0003365712	Africa
Africa|hCoV-19/Egypt/CUNCI-HGC5I022/2020|EPI ISL 479715|B.1.1|Egypt|2020-06-02	Africa|hCoV-19/South Africa/KRISP-K002423/2020|EPI ISL 515784|B.1.1.117|South Africa|2020-07-30	0.0002018876	Africa
Africa|hCoV-19/Egypt/CUNCI-HGC5I025/2020|EPI ISL 479716|A|Egypt|2020-06-02	Africa|hCoV-19/South Africa/KRISP-K002423/2020|EPI ISL 515784|B.1.1.117|South Africa|2020-07-30	0.0002697726	Africa
Africa|hCoV-19/Egypt/CUNCI-HGC5I026/2020|EPI ISL 479735|B.1.5|Egypt|2020-06-02	Africa|hCoV-19/South Africa/KRISP-K002423/2020|EPI ISL 515784|B.1.1.117|South Africa|2020-07-30	0.0004377443	Africa
Africa|hCoV-19/Egypt/CUNCI-HGC5I029/2020|EPI ISL 479734|B.1|Egypt|2020-06-02	Africa|hCoV-19/South Africa/KRISP-K002423/2020|EPI ISL 515784|B.1.1.117|South Africa|2020-07-30	0.0003366198	Africa
Africa|hCoV-19/Egypt/CUNCI-HGC5I030/2020|EPI ISL 479721|B.1.5|Egypt|2020-06-02	Africa|hCoV-19/South Africa/KRISP-K002423/2020|EPI ISL 515784|B.1.1.117|South Africa|2020-07-30	0.0002356093	Africa
Africa|hCoV-19/Egypt/CUNCI-HGC5I033/2020|EPI ISL 479717|B.1.5|Egypt|2020-06-02	Africa|hCoV-19/South Africa/KRISP-K002423/2020|EPI ISL 515784|B.1.1.117|South Africa|2020-07-30	0.0002019692	Africa
Africa|hCoV-19/Egypt/CUNCI-HGC5I034/2020|EPI ISL 479720|B.1.5|Egypt|2020-06-02	Africa|hCoV-19/South Africa/KRISP-K002423/2020|EPI ISL 515784|B.1.1.117|South Africa|2020-07-30	0.0002692152	Africa
Africa|hCoV-19/Egypt/CUNCI-HGC6I002/2020|EPI ISL 479719|B.1.1.1|Egypt|2020-06-02	Africa|hCoV-19/South Africa/KRISP-K002423/2020|EPI ISL 515784|B.1.1.117|South Africa|2020-07-30	0.0004038419	Africa
Africa|hCoV-19/Egypt/CUNCI-HGC6I003/2020|EPI ISL 479718|B.1.5|Egypt|2020-06-02	Africa|hCoV-19/South Africa/KRISP-K002423/2020|EPI ISL 515784|B.1.1.117|South Africa|2020-07-30	0.0003365665	Africa
Africa|hCoV-19/Egypt/CUNCI-HGC6I007/2020|EPI ISL 479722|B.1|Egypt|2020-06-02	Africa|hCoV-19/South Africa/KRISP-K002423/2020|EPI ISL 515784|B.1.1.117|South Africa|2020-07-30	0.0002692977	Africa
Africa|hCoV-19/Egypt/CUNCI-HGC6I010/2020|EPI ISL 478672|B.1|Egypt|2020-06-02	Africa|hCoV-19/South Africa/KRISP-K002423/2020|EPI ISL 515784|B.1.1.117|South Africa|2020-07-30	0.0004374999	Africa
Africa|hCoV-19/Egypt/CUNCI-HGC6I011/2020|EPI ISL 479727|A|Egypt|2020-06-02	Africa|hCoV-19/South Africa/KRISP-K002423/2020|EPI ISL 515784|B.1.1.117|South Africa|2020-07-30	0.0007743772	Africa
Africa|hCoV-19/Egypt/CUNCI-HGC6I015/2020|EPI ISL 479725|B.1.1|Egypt|2020-06-02	Africa|hCoV-19/South Africa/KRISP-K002423/2020|EPI ISL 515784|B.1.1.117|South Africa|2020-07-30	0.0003028366	Africa
Africa|hCoV-19/Egypt/CUNCI-HGC6I016/2020|EPI ISL 475723|B.1.247|Egypt|2020-06-02	Africa|hCoV-19/South Africa/KRISP-K002423/2020|EPI ISL 515784|B.1.1.117|South Africa|2020-07-30	0.0005389965	Africa
Africa|hCoV-19/Egypt/CUNCI-HGC6I024/2020|EPI ISL 479732|B.1.1.247|Egypt|2020-06-02	Africa|hCoV-19/South Africa/KRISP-K002423/2020|EPI ISL 515784|B.1.1.117|South Africa|2020-07-30	0.0002695054	Africa
Africa|hCoV-19/Egypt/CUNCI-HGC6I026/2020|EPI ISL 479724|B.1.1.1|Egypt|2020-06-02	Africa|hCoV-19/South Africa/KRISP-K002423/2020|EPI ISL 515784|B.1.1.117|South Africa|2020-07-30	0.0004375043	Africa
Africa|hCoV-19/Egypt/CUNCI-HGC6I029/2020|EPI ISL 477161|B.1.255|Egypt|2020-06-02	Africa|hCoV-19/South Africa/KRISP-K002423/2020|EPI ISL 515784|B.1.1.117|South Africa|2020-07-30	0.0004375189	Africa
Africa|hCoV-19/Egypt/CUNCI-HGC6I031/2020|EPI ISL 475724|B.1.1.1|Egypt|2020-06-02	Africa|hCoV-19/South Africa/KRISP-K002423/2020|EPI ISL 515784|B.1.1.117|South Africa|2020-07-30	0.0004040907	Africa
Africa|hCoV-19/Egypt/CUNCI-HGC6I032/2020|EPI ISL 479733|B.1.1.1|Egypt|2020-06-02	Africa|hCoV-19/South Africa/KRISP-K002423/2020|EPI ISL 515784|B.1.1.117|South Africa|2020-07-30	0.0004038963	Africa
Africa|hCoV-19/Egypt/CUNCI-HGC6I033/2020|EPI ISL 479723|B.1.1.1|Egypt|2020-06-02	Africa|hCoV-19/South Africa/KRISP-K002423/2020|EPI ISL 515784|B.1.1.117|South Africa|2020-07-30	0.0004038786	Africa
Africa|hCoV-19/Egypt/CUNCI-HGC7I01/2020|EPI ISL 529141|B.1|Egypt|2020-07-19	Africa|hCoV-19/South Africa/KRISP-K002423/2020|EPI ISL 515784|B.1.1.117|South Africa|2020-07-30	0.0004712519	Africa
Africa|hCoV-19/Egypt/CUNCI-HGC7I02/2020|EPI ISL 529142|A|Egypt|2020-07-19	Africa|hCoV-19/South Africa/KRISP-K002423/2020|EPI ISL 515784|B.1.1.117|South Africa|2020-07-30	0.0007407434	Africa
Africa|hCoV-19/Egypt/CUNCI-HGC7I07/2020|EPI ISL 529145|B.1|Egypt|2020-07-19	Africa|hCoV-19/South Africa/KRISP-K002423/2020|EPI ISL 515784|B.1.1.117|South Africa|2020-07-30	0.0004375926	Africa
Africa|hCoV-19/Egypt/EGY-020/2020|EPI ISL 526975|B.1|Egypt|2020-08-14	Africa|hCoV-19/South Africa/KRISP-K002423/2020|EPI ISL 515784|B.1.1.117|South Africa|2020-07-30	0.0004375292	Africa
Africa|hCoV-19/Egypt/EGY-041/2020|EPI ISL 526997|B.1|Egypt|2020-08-22	Africa|hCoV-19/South Africa/KRISP-K002423/2020|EPI ISL 515784|B.1.1.117|South Africa|2020-07-30	0.0004375292	Africa
Africa|hCoV-19/Egypt/EGY-S031/2020|EPI ISL 526986|B.1|Egypt|2020-08-17	Africa|hCoV-19/South Africa/KRISP-K002423/2020|EPI ISL 515784|B.1.1.117|South Africa|2020-07-30	0.0004375292	Africa
Africa|hCoV-19/Egypt/HCoV2-Egy-002/2020|EPI ISL 510532|B.1|Egypt|2020-06-02	Africa|hCoV-19/South Africa/KRISP-K002423/2020|EPI ISL 515784|B.1.1.117|South Africa|2020-07-30	0.0004375292	Africa
Africa|hCoV-19/Egypt/MASRI-005/2020|EPI ISL 482759|B.1|Egypt|2020-04-30	Africa|hCoV-19/South Africa/KRISP-K002423/2020|EPI ISL 515784|B.1.1.117|South Africa|2020-07-30	0.0003028539	Africa
Africa|hCoV-19/Egypt/MASRI-007/2020|EPI ISL 482760|B.1|Egypt|2020-04-28	Africa|hCoV-19/South Africa/KRISP-K002423/2020|EPI ISL 515784|B.1.1.117|South Africa|2020-07-30	0.0003704140	Africa
Africa|hCoV-19/Egypt/MASRI-008/2020|EPI ISL 482761|B.1|Egypt|2020-04-30	Africa|hCoV-19/South Africa/KRISP-K002423/2020|EPI ISL 515784|B.1.1.117|South Africa|2020-07-30	0.0003046713	Africa
Africa|hCoV-19/Egypt/MASRI-009/2020|EPI ISL 483035|A|Egypt|2020-04-30	Africa|hCoV-19/South Africa/KRISP-K002423/2020|EPI ISL 515784|B.1.1.117|South Africa|2020-07-30	0.0006059018	Africa
Africa|hCoV-19/Egypt/MASRI-011/2020|EPI ISL 482762|B.1|Egypt|2020-05-05	Africa|hCoV-19/South Africa/KRISP-K002423/2020|EPI ISL 515784|B.1.1.117|South Africa|2020-07-30	0.0003702519	Africa
Africa|hCoV-19/Egypt/MASRI-012/2020|EPI ISL 482763|B.1|Egypt|2020-05-05	Africa|hCoV-19/South Africa/KRISP-K002423/2020|EPI ISL 515784|B.1.1.117|South Africa|2020-07-30	0.0002691980	Africa
Africa|hCoV-19/Egypt/MASRI-014/2020|EPI ISL 482765|B.1|Egypt|2020-04-30	Africa|hCoV-19/South Africa/KRISP-K002423/2020|EPI ISL 515784|B.1.1.117|South Africa|2020-07-30	0.0005049519	Africa
Africa|hCoV-19/Egypt/MASRI-015/2020|EPI ISL 482766|B.1.36|Egypt|2020-05-11	Africa|hCoV-19/South Africa/KRISP-K002423/2020|EPI ISL 515784|B.1.1.117|South Africa|2020-07-30	0.0005722250	Africa
Africa|hCoV-19/Egypt/MASRI-016/2020|EPI ISL 482767|B.1|Egypt|2020-05-11	Africa|hCoV-19/South Africa/KRISP-K002423/2020|EPI ISL 515784|B.1.1.117|South Africa|2020-07-30	0.0005052921	Africa
Africa|hCoV-19/Egypt/MASRI-018/2020|EPI ISL 483036|A|Egypt|2020-05-10	Africa|hCoV-19/South Africa/KRISP-K002423/2020|EPI ISL 515784|B.1.1.117|South Africa|2020-07-30	0.0007458901	Africa
Africa|hCoV-19/Egypt/MASRI-020/2020|EPI ISL 483037|B.1|Egypt|2020-05-13	Africa|hCoV-19/South Africa/KRISP-K002423/2020|EPI ISL 515784|B.1.1.117|South Africa|2020-07-30	0.0005781272	Africa
Africa|hCoV-19/Egypt/MASRI-022/2020|EPI ISL 482768|B.1.255|Egypt|2020-05-13	Africa|hCoV-19/South Africa/KRISP-K002423/2020|EPI ISL 515784|B.1.1.117|South Africa|2020-07-30	0.0005056696	Africa
Africa|hCoV-19/Egypt/MASRI-023/2020|EPI ISL 482769|B.1|Egypt|2020-05-11	Africa|hCoV-19/South Africa/KRISP-K002423/2020|EPI ISL 515784|B.1.1.117|South Africa|2020-07-30	0.0003031997	Africa
Africa|hCoV-19/Egypt/MASRI-024/2020|EPI ISL 482770|B.1|Egypt|2020-05-11	Africa|hCoV-19/South Africa/KRISP-K002423/2020|EPI ISL 515784|B.1.1.117|South Africa|2020-07-30	0.0003701897	Africa
Africa|hCoV-19/Egypt/MASRI-025/2020|EPI ISL 482771|B.1|Egypt|2020-05-10	Africa|hCoV-19/South Africa/KRISP-K002423/2020|EPI ISL 515784|B.1.1.117|South Africa|2020-07-30	0.0005050930	Africa
Africa|hCoV-19/Egypt/MASRI-026/2020|EPI ISL 482772|B.1|Egypt|2020-05-10	Africa|hCoV-19/South Africa/KRISP-K002423/2020|EPI ISL 515784|B.1.1.117|South Africa|2020-07-30	0.0004375969	Africa
Africa|hCoV-19/Egypt/MASRI-027/2020|EPI ISL 482773|B.1.1.123|Egypt|2020-05-08	Africa|hCoV-19/South Africa/KRISP-K002423/2020|EPI ISL 515784|B.1.1.117|South Africa|2020-07-30	0.0002360271	Africa
Africa|hCoV-19/Egypt/MASRI-028/2020|EPI ISL 483038|B.1|Egypt|2020-05-13	Africa|hCoV-19/South Africa/KRISP-K002423/2020|EPI ISL 515784|B.1.1.117|South Africa|2020-07-30	0.0004375249	Africa
Africa|hCoV-19/Egypt/MASRI-029/2020|EPI ISL 482774|B.1|Egypt|2020-05-13	Africa|hCoV-19/South Africa/KRISP-K002423/2020|EPI ISL 515784|B.1.1.117|South Africa|2020-07-30	0.0003702021	Africa
Africa|hCoV-19/Egypt/MASRI-10/2020|EPI ISL 475752|B.1.255|Egypt|2020-05	Africa|hCoV-19/South Africa/KRISP-K002423/2020|EPI ISL 515784|B.1.1.117|South Africa|2020-07-30	0.0004713312	Africa
Africa|hCoV-19/Egypt/MASRI-11/2020|EPI ISL 475753|B.1.36|Egypt|2020-05	Africa|hCoV-19/South Africa/KRISP-K002423/2020|EPI ISL 515784|B.1.1.117|South Africa|2020-07-30	0.0006058915	Africa
Africa|hCoV-19/Egypt/MASRI-14/2020|EPI ISL 475749|B.1|Egypt|2020-05	Africa|hCoV-19/South Africa/KRISP-K002423/2020|EPI ISL 515784|B.1.1.117|South Africa|2020-07-30	0.0003365405	Africa
Africa|hCoV-19/Egypt/MASRI-15/2020|EPI ISL 475750|B.1.1|Egypt|2020-05	Africa|hCoV-19/South Africa/KRISP-K002423/2020|EPI ISL 515784|B.1.1.117|South Africa|2020-07-30	0.0004741964	Africa
Africa|hCoV-19/Egypt/MASRI-2/2020|EPI ISL 475745|B.1|Egypt|2020-05	Africa|hCoV-19/South Africa/KRISP-K002423/2020|EPI ISL 515784|B.1.1.117|South Africa|2020-07-30	0.0003701770	Africa
Africa|hCoV-19/Egypt/MASRI-3/2020|EPI ISL 475746|A|Egypt|2020-05	Africa|hCoV-19/South Africa/KRISP-K002423/2020|EPI ISL 515784|B.1.1.117|South Africa|2020-07-30	0.0006396166	Africa
Africa|hCoV-19/Egypt/MASRI-6/2020|EPI ISL 475747|B.1.255|Egypt|2020-05	Africa|hCoV-19/South Africa/KRISP-K002423/2020|EPI ISL 515784|B.1.1.117|South Africa|2020-07-30	0.0003701772	Africa
Africa|hCoV-19/Egypt/MASRI-9/2020|EPI ISL 475751|B.1.1.1|Egypt|2020-05	Africa|hCoV-19/South Africa/KRISP-K002423/2020|EPI ISL 515784|B.1.1.117|South Africa|2020-07-30	0.0005386626	Africa
Africa|hCoV-19/Egypt/NRC-01/2020|EPI ISL 430820|B.1|Egypt|2020-03-18	Africa|hCoV-19/South Africa/KRISP-K002423/2020|EPI ISL 515784|B.1.1.117|South Africa|2020-07-30	0.0003378867	Africa
Africa|hCoV-19/Egypt/NRC-03/2020|EPI ISL 430819|B.1.246|Egypt|2020-03-18	Africa|hCoV-19/South Africa/KRISP-K002423/2020|EPI ISL 515784|B.1.1.117|South Africa|2020-07-30	0.0003714306	Africa
Africa|hCoV-19/Gabon/ITM-K011/2020|EPI ISL 539573|A|Gabon|2020-03-22	Africa|hCoV-19/South Africa/KRISP-K002423/2020|EPI ISL 515784|B.1.1.117|South Africa|2020-07-30	0.0005722155	Africa
Africa|hCoV-19/Gabon/ITM-K023/2020|EPI ISL 539574|B.1.178|Gabon|2020-03-27	Africa|hCoV-19/South Africa/KRISP-K002423/2020|EPI ISL 515784|B.1.1.117|South Africa|2020-07-30	0.0003365112	Africa
Africa|hCoV-19/Gabon/ITM-K027/2020|EPI ISL 539575|A|Gabon|2020-03-27	Africa|hCoV-19/South Africa/KRISP-K002423/2020|EPI ISL 515784|B.1.1.117|South Africa|2020-07-30	0.0005722020	Africa
Africa|hCoV-19/Gabon/ITM-K028/2020|EPI ISL 539576|B.1.292|Gabon|2020-03-27	Africa|hCoV-19/South Africa/KRISP-K002423/2020|EPI ISL 515784|B.1.1.117|South Africa|2020-07-30	0.0003365179	Africa
Africa|hCoV-19/Gambia/0214/2020|EPI ISL 471158|B.1|Gambia|2020-03-29	Africa|hCoV-19/South Africa/KRISP-K002423/2020|EPI ISL 515784|B.1.1.117|South Africa|2020-07-30	0.0003033621	Africa
Africa|hCoV-19/Gambia/0268/2020|EPI ISL 471159|B.1.1|Gambia|2020-03-21	Africa|hCoV-19/South Africa/KRISP-K002423/2020|EPI ISL 515784|B.1.1.117|South Africa|2020-07-30	0.0001698551	Africa
Africa|hCoV-19/Gambia/0278/2020|EPI ISL 471160|B.1.1|Gambia|2020-03-20	Africa|hCoV-19/South Africa/KRISP-K002423/2020|EPI ISL 515784|B.1.1.117|South Africa|2020-07-30	0.0001701035	Africa
Africa|hCoV-19/Gambia/0528/2020|EPI ISL 471161|B.1.1.293|Gambia|2020-04-30	Africa|hCoV-19/South Africa/KRISP-K002423/2020|EPI ISL 515784|B.1.1.117|South Africa|2020-07-30	0.0002070439	Africa
Africa|hCoV-19/Gambia/0531/2020|EPI ISL 471162|B.1.1.293|Gambia|2020-04-30	Africa|hCoV-19/South Africa/KRISP-K002423/2020|EPI ISL 515784|B.1.1.117|South Africa|2020-07-30	0.0002070583	Africa
Africa|hCoV-19/Gambia/0536/2020|EPI ISL 471163|B.1.1.293|Gambia|2020-04-30	Africa|hCoV-19/South Africa/KRISP-K002423/2020|EPI ISL 515784|B.1.1.117|South Africa|2020-07-30	0.0002018760	Africa
Africa|hCoV-19/Gambia/0547/2020|EPI ISL 471164|B.1.1.293|Gambia|2020-04-30	Africa|hCoV-19/South Africa/KRISP-K002423/2020|EPI ISL 515784|B.1.1.117|South Africa|2020-07-30	0.0002021957	Africa
Africa|hCoV-19/Gambia/0548/2020|EPI ISL 471165|B.1.5|Gambia|2020-04-30	Africa|hCoV-19/South Africa/KRISP-K002423/2020|EPI ISL 515784|B.1.1.117|South Africa|2020-07-30	0.0001741250	Africa
Africa|hCoV-19/Gambia/1090/2020|EPI ISL 471166|B.1.1|Gambia|2020-05-04	Africa|hCoV-19/South Africa/KRISP-K002423/2020|EPI ISL 515784|B.1.1.117|South Africa|2020-07-30	0.0002374439	Africa
Africa|hCoV-19/Gambia/1094/2020|EPI ISL 471167|B.1.1.293|Gambia|2020-05-04	Africa|hCoV-19/South Africa/KRISP-K002423/2020|EPI ISL 515784|B.1.1.117|South Africa|2020-07-30	0.0002018761	Africa
Africa|hCoV-19/Gambia/1251/2020|EPI ISL 471168|B.1.1.293|Gambia|2020-05-07	Africa|hCoV-19/South Africa/KRISP-K002423/2020|EPI ISL 515784|B.1.1.117|South Africa|2020-07-30	0.0002070440	Africa
Africa|hCoV-19/Gambia/1264/2020|EPI ISL 471169|B.1.1|Gambia|2020-05-07	Africa|hCoV-19/South Africa/KRISP-K002423/2020|EPI ISL 515784|B.1.1.117|South Africa|2020-07-30	0.0001696246	Africa
Africa|hCoV-19/Gambia/1271/2020|EPI ISL 471170|B.1.1|Gambia|2020-05-07	Africa|hCoV-19/South Africa/KRISP-K002423/2020|EPI ISL 515784|B.1.1.117|South Africa|2020-07-30	0.0001698435	Africa
Africa|hCoV-19/Gambia/1277/2020|EPI ISL 471171|B.1.1.293|Gambia|2020-05-07	Africa|hCoV-19/South Africa/KRISP-K002423/2020|EPI ISL 515784|B.1.1.117|South Africa|2020-07-30	0.0002018761	Africa
Africa|hCoV-19/Gambia/3668/2020|EPI ISL 560992|B.1.5.12|Gambia|2020-07-30	Africa|hCoV-19/South Africa/KRISP-K002423/2020|EPI ISL 515784|B.1.1.117|South Africa|2020-07-30	0.0005086069	Africa
Africa|hCoV-19/Gambia/3670/2020|EPI ISL 560993|B.1.5.12|Gambia|2020-07-30	Africa|hCoV-19/South Africa/KRISP-K002423/2020|EPI ISL 515784|B.1.1.117|South Africa|2020-07-30	0.0005127789	Africa
Africa|hCoV-19/Gambia/3671/2020|EPI ISL 560994|B.1.1.293|Gambia|2020-07-30	Africa|hCoV-19/South Africa/KRISP-K002423/2020|EPI ISL 515784|B.1.1.117|South Africa|2020-07-30	0.0002711952	Africa
Africa|hCoV-19/Gambia/3673/2020|EPI ISL 560995|B.1.5|Gambia|2020-07-30	Africa|hCoV-19/South Africa/KRISP-K002423/2020|EPI ISL 515784|B.1.1.117|South Africa|2020-07-30	0.0002712467	Africa
Africa|hCoV-19/Gambia/3676/2020|EPI ISL 560996|B.1.5|Gambia|2020-07-30	Africa|hCoV-19/South Africa/KRISP-K002423/2020|EPI ISL 515784|B.1.1.117|South Africa|2020-07-30	0.0002761311	Africa
Africa|hCoV-19/Gambia/3678/2020|EPI ISL 560997|B.1.292|Gambia|2020-07-30	Africa|hCoV-19/South Africa/KRISP-K002423/2020|EPI ISL 515784|B.1.1.117|South Africa|2020-07-30	0.0003701896	Africa
Africa|hCoV-19/Gambia/3679/2020|EPI ISL 560998|B.1.5.12|Gambia|2020-07-30	Africa|hCoV-19/South Africa/KRISP-K002423/2020|EPI ISL 515784|B.1.1.117|South Africa|2020-07-30	0.0004444279	Africa
Africa|hCoV-19/Gambia/3680/2020|EPI ISL 560999|B.1.5|Gambia|2020-07-30	Africa|hCoV-19/South Africa/KRISP-K002423/2020|EPI ISL 515784|B.1.1.117|South Africa|2020-07-30	0.0002762361	Africa
Africa|hCoV-19/Gambia/3683/2020|EPI ISL 561000|B.1.292|Gambia|2020-07-30	Africa|hCoV-19/South Africa/KRISP-K002423/2020|EPI ISL 515784|B.1.1.117|South Africa|2020-07-30	0.0004038515	Africa
Africa|hCoV-19/Gambia/3703/2020|EPI ISL 561001|B.1.5.12|Gambia|2020-07-30	Africa|hCoV-19/South Africa/KRISP-K002423/2020|EPI ISL 515784|B.1.1.117|South Africa|2020-07-30	0.0004375249	Africa
Africa|hCoV-19/Gambia/3717/2020|EPI ISL 561002|B.1.5|Gambia|2020-07-30	Africa|hCoV-19/South Africa/KRISP-K002423/2020|EPI ISL 515784|B.1.1.117|South Africa|2020-07-30	0.0003076567	Africa
Africa|hCoV-19/Gambia/3724/2020|EPI ISL 561003|B.1.5.12|Gambia|2020-07-30	Africa|hCoV-19/South Africa/KRISP-K002423/2020|EPI ISL 515784|B.1.1.117|South Africa|2020-07-30	0.0004375249	Africa
Africa|hCoV-19/Gambia/3725/2020|EPI ISL 561004|B.1.1.293|Gambia|2020-07-30	Africa|hCoV-19/South Africa/KRISP-K002423/2020|EPI ISL 515784|B.1.1.117|South Africa|2020-07-30	0.0003365100	Africa
Africa|hCoV-19/Gambia/3728/2020|EPI ISL 561005|B.1.5|Gambia|2020-07-30	Africa|hCoV-19/South Africa/KRISP-K002423/2020|EPI ISL 515784|B.1.1.117|South Africa|2020-07-30	0.0002466399	Africa
Africa|hCoV-19/Gambia/3729/2020|EPI ISL 561006|B.1.5.12|Gambia|2020-07-30	Africa|hCoV-19/South Africa/KRISP-K002423/2020|EPI ISL 515784|B.1.1.117|South Africa|2020-07-30	0.0003701858	Africa
Africa|hCoV-19/Gambia/3732/2020|EPI ISL 561007|B.1.5|Gambia|2020-07-30	Africa|hCoV-19/South Africa/KRISP-K002423/2020|EPI ISL 515784|B.1.1.117|South Africa|2020-07-30	0.0003078777	Africa
Africa|hCoV-19/Gambia/3735/2020|EPI ISL 561008|B.1.5|Gambia|2020-07-30	Africa|hCoV-19/South Africa/KRISP-K002423/2020|EPI ISL 515784|B.1.1.117|South Africa|2020-07-30	0.0002415930	Africa
Africa|hCoV-19/Gambia/3737/2020|EPI ISL 561009|B.1.1.293|Gambia|2020-07-30	Africa|hCoV-19/South Africa/KRISP-K002423/2020|EPI ISL 515784|B.1.1.117|South Africa|2020-07-30	0.0003366799	Africa
Africa|hCoV-19/Gambia/3741/2020|EPI ISL 561010|B.1.5.12|Gambia|2020-07-30	Africa|hCoV-19/South Africa/KRISP-K002423/2020|EPI ISL 515784|B.1.1.117|South Africa|2020-07-30	0.0003760018	Africa
Africa|hCoV-19/Gambia/3743/2020|EPI ISL 561011|B.1.5.12|Gambia|2020-07-30	Africa|hCoV-19/South Africa/KRISP-K002423/2020|EPI ISL 515784|B.1.1.117|South Africa|2020-07-30	0.0004711966	Africa
Africa|hCoV-19/Gambia/3749/2020|EPI ISL 561012|B.1.5.12|Gambia|2020-07-30	Africa|hCoV-19/South Africa/KRISP-K002423/2020|EPI ISL 515784|B.1.1.117|South Africa|2020-07-30	0.0004375102	Africa
Africa|hCoV-19/Gambia/3761/2020|EPI ISL 561013|B.1.5.12|Gambia|2020-07-30	Africa|hCoV-19/South Africa/KRISP-K002423/2020|EPI ISL 515784|B.1.1.117|South Africa|2020-07-30	0.0004375102	Africa
Africa|hCoV-19/Gambia/3772/2020|EPI ISL 561025|B.1.5|Gambia|2020-07-30	Africa|hCoV-19/South Africa/KRISP-K002423/2020|EPI ISL 515784|B.1.1.117|South Africa|2020-07-30	0.0002791659	Africa
Africa|hCoV-19/Gambia/GC19-015/2020|EPI ISL 428855|B.1.1.8|Gambia|2020-03-17	Africa|hCoV-19/South Africa/KRISP-K002423/2020|EPI ISL 515784|B.1.1.117|South Africa|2020-07-30	0.0002018674	Africa
Africa|hCoV-19/Gambia/GC19-026/2020|EPI ISL 428856|B.6|Gambia|2020-03-21	Africa|hCoV-19/South Africa/KRISP-K002423/2020|EPI ISL 515784|B.1.1.117|South Africa|2020-07-30	0.0005385302	Africa
Africa|hCoV-19/Gambia/GC19-029/2020|EPI ISL 428857|B.1|Gambia|2020-04-20	Africa|hCoV-19/South Africa/KRISP-K002423/2020|EPI ISL 515784|B.1.1.117|South Africa|2020-07-30	0.0003365326	Africa
Africa|hCoV-19/Gambia/GC19-0479/2020|EPI ISL 561015|B.1.1.293|Gambia|2020-04-29	Africa|hCoV-19/South Africa/KRISP-K002423/2020|EPI ISL 515784|B.1.1.117|South Africa|2020-07-30	0.0002110259	Africa
Africa|hCoV-19/Gambia/GC19-0544/2020|EPI ISL 561016|B.1.5|Gambia|2020-05-01	Africa|hCoV-19/South Africa/KRISP-K002423/2020|EPI ISL 515784|B.1.1.117|South Africa|2020-07-30	0.0001750864	Africa
Africa|hCoV-19/Gambia/GC19-1385/2020|EPI ISL 561018|B.1.5|Gambia|2020-05-12	Africa|hCoV-19/South Africa/KRISP-K002423/2020|EPI ISL 515784|B.1.1.117|South Africa|2020-07-30	0.0001770013	Africa
Africa|hCoV-19/Gambia/GC19-1503/2020|EPI ISL 561021|B.1.1|Gambia|2020-05-14	Africa|hCoV-19/South Africa/KRISP-K002423/2020|EPI ISL 515784|B.1.1.117|South Africa|2020-07-30	0.0002691788	Africa
Africa|hCoV-19/Gambia/GC19-1527/2020|EPI ISL 561022|B.1.1.293|Gambia|2020-05-16	Africa|hCoV-19/South Africa/KRISP-K002423/2020|EPI ISL 515784|B.1.1.117|South Africa|2020-07-30	0.0002018965	Africa
Africa|hCoV-19/Gambia/GC19-1533/2020|EPI ISL 561023|B.1.1.264|Gambia|2020-05-16	Africa|hCoV-19/South Africa/KRISP-K002423/2020|EPI ISL 515784|B.1.1.117|South Africa|2020-07-30	0.0002092093	Africa
Africa|hCoV-19/Gambia/GC19-1572/2020|EPI ISL 561014|B.1.1|Gambia|2020-05-20	Africa|hCoV-19/South Africa/KRISP-K002423/2020|EPI ISL 515784|B.1.1.117|South Africa|2020-07-30	0.0001745444	Africa
Africa|hCoV-19/Gambia/GC19-1575/2020|EPI ISL 561026|B.1.1|Gambia|2020-05-20	Africa|hCoV-19/South Africa/KRISP-K002423/2020|EPI ISL 515784|B.1.1.117|South Africa|2020-07-30	0.0002779786	Africa
Africa|hCoV-19/Gambia/GC19-1606/2020|EPI ISL 561027|B.1.1|Gambia|2020-05-20	Africa|hCoV-19/South Africa/KRISP-K002423/2020|EPI ISL 515784|B.1.1.117|South Africa|2020-07-30	0.0002092164	Africa
Africa|hCoV-19/Gambia/GC19-1706/2020|EPI ISL 561028|B.1.5|Gambia|2020-05-22	Africa|hCoV-19/South Africa/KRISP-K002423/2020|EPI ISL 515784|B.1.1.117|South Africa|2020-07-30	0.0001751844	Africa
Africa|hCoV-19/Gambia/GC19-1814/2020|EPI ISL 561032|B.1.5|Gambia|2020-05-28	Africa|hCoV-19/South Africa/KRISP-K002423/2020|EPI ISL 515784|B.1.1.117|South Africa|2020-07-30	0.0001769385	Africa
Africa|hCoV-19/Gambia/GC19-1818/2020|EPI ISL 561034|B.1.1|Gambia|2020-05-28	Africa|hCoV-19/South Africa/KRISP-K002423/2020|EPI ISL 515784|B.1.1.117|South Africa|2020-07-30	0.0002691967	Africa
Africa|hCoV-19/Gambia/GC19-1983/2020|EPI ISL 561038|B.1.1|Gambia|2020-06-07	Africa|hCoV-19/South Africa/KRISP-K002423/2020|EPI ISL 515784|B.1.1.117|South Africa|2020-07-30	0.0002691881	Africa
Africa|hCoV-19/Gambia/GC19-2197/2020|EPI ISL 561040|B.1.292|Gambia|2020-06-26	Africa|hCoV-19/South Africa/KRISP-K002423/2020|EPI ISL 515784|B.1.1.117|South Africa|2020-07-30	0.0003731907	Africa
Africa|hCoV-19/Gambia/GC19-2427/2020|EPI ISL 561105|B.1.1.293|Gambia|2020-07-21	Africa|hCoV-19/South Africa/KRISP-K002423/2020|EPI ISL 515784|B.1.1.117|South Africa|2020-07-30	0.0003029038	Africa
Africa|hCoV-19/Gambia/GC19-2443/2020|EPI ISL 561106|B.1.5|Gambia|2020-07-21	Africa|hCoV-19/South Africa/KRISP-K002423/2020|EPI ISL 515784|B.1.1.117|South Africa|2020-07-30	0.0002478272	Africa
Africa|hCoV-19/Gambia/GC19-2450/2020|EPI ISL 561107|B.1.5.12|Gambia|2020-07-21	Africa|hCoV-19/South Africa/KRISP-K002423/2020|EPI ISL 515784|B.1.1.117|South Africa|2020-07-30	0.0004375307	Africa
Africa|hCoV-19/Gambia/GC19-2459/2020|EPI ISL 561108|B.1.1.293|Gambia|2020-07-21	Africa|hCoV-19/South Africa/KRISP-K002423/2020|EPI ISL 515784|B.1.1.117|South Africa|2020-07-30	0.0002714041	Africa
Africa|hCoV-19/Gambia/GC19-2469/2020|EPI ISL 561109|B.1.5|Gambia|2020-07-21	Africa|hCoV-19/South Africa/KRISP-K002423/2020|EPI ISL 515784|B.1.1.117|South Africa|2020-07-30	0.0002416180	Africa
Africa|hCoV-19/Gambia/GC19-2473/2020|EPI ISL 561110|B.1.5.12|Gambia|2020-07-21	Africa|hCoV-19/South Africa/KRISP-K002423/2020|EPI ISL 515784|B.1.1.117|South Africa|2020-07-30	0.0004712171	Africa
Africa|hCoV-19/Gambia/GC19-2498/2020|EPI ISL 561111|B.1.292|Gambia|2020-07-21	Africa|hCoV-19/South Africa/KRISP-K002423/2020|EPI ISL 515784|B.1.1.117|South Africa|2020-07-30	0.0004038378	Africa
Africa|hCoV-19/Gambia/GC19-2525/2020|EPI ISL 561113|B.1.1.293|Gambia|2020-07-21	Africa|hCoV-19/South Africa/KRISP-K002423/2020|EPI ISL 515784|B.1.1.117|South Africa|2020-07-30	0.0002691853	Africa
Africa|hCoV-19/Gambia/GC19-2526/2020|EPI ISL 561114|B.1.5.12|Gambia|2020-07-21	Africa|hCoV-19/South Africa/KRISP-K002423/2020|EPI ISL 515784|B.1.1.117|South Africa|2020-07-30	0.0004712266	Africa
Africa|hCoV-19/Gambia/GC19-2629/2020|EPI ISL 561123|B.1.5.12|Gambia|2020-07-21	Africa|hCoV-19/South Africa/KRISP-K002423/2020|EPI ISL 515784|B.1.1.117|South Africa|2020-07-30	0.0004410931	Africa
Africa|hCoV-19/Gambia/GC19-2632/2020|EPI ISL 561124|B.1.5.12|Gambia|2020-07-21	Africa|hCoV-19/South Africa/KRISP-K002423/2020|EPI ISL 515784|B.1.1.117|South Africa|2020-07-30	0.0004407641	Africa
Africa|hCoV-19/Gambia/GC19-2638/2020|EPI ISL 561126|B.1.5.12|Gambia|2020-07-21	Africa|hCoV-19/South Africa/KRISP-K002423/2020|EPI ISL 515784|B.1.1.117|South Africa|2020-07-30	0.0004168596	Africa
Africa|hCoV-19/Gambia/GC19-2652/2020|EPI ISL 561128|B.1.5.12|Gambia|2020-07-21	Africa|hCoV-19/South Africa/KRISP-K002423/2020|EPI ISL 515784|B.1.1.117|South Africa|2020-07-30	0.0003366924	Africa
Africa|hCoV-19/Gambia/GC19-2654/2020|EPI ISL 561130|B.1.292|Gambia|2020-07-21	Africa|hCoV-19/South Africa/KRISP-K002423/2020|EPI ISL 515784|B.1.1.117|South Africa|2020-07-30	0.0004375440	Africa
Africa|hCoV-19/Gambia/GC19-2663/2020|EPI ISL 561133|B.1.1.293|Gambia|2020-07-21	Africa|hCoV-19/South Africa/KRISP-K002423/2020|EPI ISL 515784|B.1.1.117|South Africa|2020-07-30	0.0003028396	Africa
Africa|hCoV-19/Gambia/GC19-2707/2020|EPI ISL 561134|B.1.1.293|Gambia|2020-07-21	Africa|hCoV-19/South Africa/KRISP-K002423/2020|EPI ISL 515784|B.1.1.117|South Africa|2020-07-30	0.0003390159	Africa
Africa|hCoV-19/Gambia/GC19-2711/2020|EPI ISL 561135|B.1.5.12|Gambia|2020-07-21	Africa|hCoV-19/South Africa/KRISP-K002423/2020|EPI ISL 515784|B.1.1.117|South Africa|2020-07-30	0.0004038298	Africa
Africa|hCoV-19/Gambia/GC19-2730/2020|EPI ISL 561136|B.1.5.12|Gambia|2020-07-21	Africa|hCoV-19/South Africa/KRISP-K002423/2020|EPI ISL 515784|B.1.1.117|South Africa|2020-07-30	0.0005425578	Africa
Africa|hCoV-19/Gambia/GC19-2731/2020|EPI ISL 561137|B.1.1.293|Gambia|2020-07-21	Africa|hCoV-19/South Africa/KRISP-K002423/2020|EPI ISL 515784|B.1.1.117|South Africa|2020-07-30	0.0002692035	Africa
Africa|hCoV-19/Gambia/GC19-2828/2020|EPI ISL 561150|B.1.361|Gambia|2020-07-24	Africa|hCoV-19/South Africa/KRISP-K002423/2020|EPI ISL 515784|B.1.1.117|South Africa|2020-07-30	0.0004038826	Africa
Africa|hCoV-19/Gambia/GC19-2842/2020|EPI ISL 561151|B.1.1|Gambia|2020-07-24	Africa|hCoV-19/South Africa/KRISP-K002423/2020|EPI ISL 515784|B.1.1.117|South Africa|2020-07-30	0.0003365213	Africa
Africa|hCoV-19/Gambia/GC19-2898/2020|EPI ISL 561153|B.1.5.12|Gambia|2020-07-24	Africa|hCoV-19/South Africa/KRISP-K002423/2020|EPI ISL 515784|B.1.1.117|South Africa|2020-07-30	0.0004038570	Africa
Africa|hCoV-19/Gambia/GC19-2904/2020|EPI ISL 561154|B.1.1|Gambia|2020-07-24	Africa|hCoV-19/South Africa/KRISP-K002423/2020|EPI ISL 515784|B.1.1.117|South Africa|2020-07-30	0.0003365100	Africa
Africa|hCoV-19/Gambia/GC19-2947/2020|EPI ISL 561155|B.1.5.12|Gambia|2020-07-24	Africa|hCoV-19/South Africa/KRISP-K002423/2020|EPI ISL 515784|B.1.1.117|South Africa|2020-07-30	0.0004375102	Africa
Africa|hCoV-19/Gambia/GC19-2973/2020|EPI ISL 561156|B.1.1.293|Gambia|2020-07-24	Africa|hCoV-19/South Africa/KRISP-K002423/2020|EPI ISL 515784|B.1.1.117|South Africa|2020-07-30	0.0002355268	Africa
Africa|hCoV-19/Gambia/GC19-2977/2020|EPI ISL 561157|B.1.1.293|Gambia|2020-07-24	Africa|hCoV-19/South Africa/KRISP-K002423/2020|EPI ISL 515784|B.1.1.117|South Africa|2020-07-30	0.0002355348	Africa
Africa|hCoV-19/Gambia/GC19-2985/2020|EPI ISL 561158|B.1.5.12|Gambia|2020-07-24	Africa|hCoV-19/South Africa/KRISP-K002423/2020|EPI ISL 515784|B.1.1.117|South Africa|2020-07-30	0.0003365112	Africa
Africa|hCoV-19/Gambia/GC19-2991/2020|EPI ISL 561159|B.1.1|Gambia|2020-07-24	Africa|hCoV-19/South Africa/KRISP-K002423/2020|EPI ISL 515784|B.1.1.117|South Africa|2020-07-30	0.0003028936	Africa
Africa|hCoV-19/Gambia/GC19-3064/2020|EPI ISL 561160|B.1.1|Gambia|2020-07-25	Africa|hCoV-19/South Africa/KRISP-K002423/2020|EPI ISL 515784|B.1.1.117|South Africa|2020-07-30	0.0003365326	Africa
Africa|hCoV-19/Gambia/GC19-3065/2020|EPI ISL 561161|B.1.5.12|Gambia|2020-07-25	Africa|hCoV-19/South Africa/KRISP-K002423/2020|EPI ISL 515784|B.1.1.117|South Africa|2020-07-30	0.0004792324	Africa
Africa|hCoV-19/Gambia/GC19-3081/2020|EPI ISL 561162|B.1.1|Gambia|2020-07-25	Africa|hCoV-19/South Africa/KRISP-K002423/2020|EPI ISL 515784|B.1.1.117|South Africa|2020-07-30	0.0003365213	Africa
Africa|hCoV-19/Gambia/GC19-3085/2020|EPI ISL 561163|B.1.1.293|Gambia|2020-07-25	Africa|hCoV-19/South Africa/KRISP-K002423/2020|EPI ISL 515784|B.1.1.117|South Africa|2020-07-30	0.0002712255	Africa
Africa|hCoV-19/Gambia/GC19-3087/2020|EPI ISL 561041|B.1.292|Gambia|2020-07-25	Africa|hCoV-19/South Africa/KRISP-K002423/2020|EPI ISL 515784|B.1.1.117|South Africa|2020-07-30	0.0004374999	Africa
Africa|hCoV-19/Gambia/GC19-3099/2020|EPI ISL 561164|B.1.1.242|Gambia|2020-07-25	Africa|hCoV-19/South Africa/KRISP-K002423/2020|EPI ISL 515784|B.1.1.117|South Africa|2020-07-30	0.0003028438	Africa
Africa|hCoV-19/Gambia/GC19-3110/2020|EPI ISL 561165|B.1.1.293|Gambia|2020-07-25	Africa|hCoV-19/South Africa/KRISP-K002423/2020|EPI ISL 515784|B.1.1.117|South Africa|2020-07-30	0.0002691881	Africa
Africa|hCoV-19/Gambia/GC19-3112/2020|EPI ISL 561166|B.1|Gambia|2020-07-25	Africa|hCoV-19/South Africa/KRISP-K002423/2020|EPI ISL 515784|B.1.1.117|South Africa|2020-07-30	0.0005048467	Africa
Africa|hCoV-19/Gambia/GC19-3113/2020|EPI ISL 561167|B.1.1.293|Gambia|2020-07-25	Africa|hCoV-19/South Africa/KRISP-K002423/2020|EPI ISL 515784|B.1.1.117|South Africa|2020-07-30	0.0002355268	Africa
Africa|hCoV-19/Gambia/GC19-3114/2020|EPI ISL 561168|B.1.1|Gambia|2020-07-25	Africa|hCoV-19/South Africa/KRISP-K002423/2020|EPI ISL 515784|B.1.1.117|South Africa|2020-07-30	0.0003365100	Africa
Africa|hCoV-19/Gambia/GC19-3135/2020|EPI ISL 561169|B.1.5.12|Gambia|2020-07-27	Africa|hCoV-19/South Africa/KRISP-K002423/2020|EPI ISL 515784|B.1.1.117|South Africa|2020-07-30	0.0003390206	Africa
Africa|hCoV-19/Gambia/GC19-3140/2020|EPI ISL 561042|B.1.5.12|Gambia|2020-07-27	Africa|hCoV-19/South Africa/KRISP-K002423/2020|EPI ISL 515784|B.1.1.117|South Africa|2020-07-30	0.0005049078	Africa
Africa|hCoV-19/Gambia/GC19-3145/2020|EPI ISL 561170|B.1.1|Gambia|2020-07-27	Africa|hCoV-19/South Africa/KRISP-K002423/2020|EPI ISL 515784|B.1.1.117|South Africa|2020-07-30	0.0003365213	Africa
Africa|hCoV-19/Gambia/GC19-3146/2020|EPI ISL 561171|B.1.5.12|Gambia|2020-07-27	Africa|hCoV-19/South Africa/KRISP-K002423/2020|EPI ISL 515784|B.1.1.117|South Africa|2020-07-30	0.0003391275	Africa
Africa|hCoV-19/Gambia/GC19-3165/2020|EPI ISL 561043|B.1.1.293|Gambia|2020-07-27	Africa|hCoV-19/South Africa/KRISP-K002423/2020|EPI ISL 515784|B.1.1.117|South Africa|2020-07-30	0.0002355269	Africa
Africa|hCoV-19/Gambia/GC19-3166/2020|EPI ISL 561044|B.1.5.12|Gambia|2020-07-27	Africa|hCoV-19/South Africa/KRISP-K002423/2020|EPI ISL 515784|B.1.1.117|South Africa|2020-07-30	0.0003390091	Africa
Africa|hCoV-19/Gambia/GC19-3189/2020|EPI ISL 561045|B.1.5|Gambia|2020-07-27	Africa|hCoV-19/South Africa/KRISP-K002423/2020|EPI ISL 515784|B.1.1.117|South Africa|2020-07-30	0.0002396300	Africa
Africa|hCoV-19/Gambia/GC19-3192/2020|EPI ISL 561046|B.1.5|Gambia|2020-07-27	Africa|hCoV-19/South Africa/KRISP-K002423/2020|EPI ISL 515784|B.1.1.117|South Africa|2020-07-30	0.0002034246	Africa
Africa|hCoV-19/Gambia/GC19-3193/2020|EPI ISL 561047|B.1.5.12|Gambia|2020-07-27	Africa|hCoV-19/South Africa/KRISP-K002423/2020|EPI ISL 515784|B.1.1.117|South Africa|2020-07-30	0.0003389976	Africa
Africa|hCoV-19/Gambia/GC19-3208/2020|EPI ISL 561048|B.1.5.12|Gambia|2020-07-27	Africa|hCoV-19/South Africa/KRISP-K002423/2020|EPI ISL 515784|B.1.1.117|South Africa|2020-07-30	0.0004068826	Africa
Africa|hCoV-19/Gambia/GC19-3209/2020|EPI ISL 561049|B.1.5.12|Gambia|2020-07-27	Africa|hCoV-19/South Africa/KRISP-K002423/2020|EPI ISL 515784|B.1.1.117|South Africa|2020-07-30	0.0003051330	Africa
Africa|hCoV-19/Gambia/GC19-3210/2020|EPI ISL 561050|B.1.5.12|Gambia|2020-07-27	Africa|hCoV-19/South Africa/KRISP-K002423/2020|EPI ISL 515784|B.1.1.117|South Africa|2020-07-30	0.0003126316	Africa
Africa|hCoV-19/Gambia/GC19-3214/2020|EPI ISL 561051|B.1.1.293|Gambia|2020-07-27	Africa|hCoV-19/South Africa/KRISP-K002423/2020|EPI ISL 515784|B.1.1.117|South Africa|2020-07-30	0.0002373175	Africa
Africa|hCoV-19/Gambia/GC19-3219/2020|EPI ISL 561052|B.1.5.12|Gambia|2020-07-27	Africa|hCoV-19/South Africa/KRISP-K002423/2020|EPI ISL 515784|B.1.1.117|South Africa|2020-07-30	0.0003365565	Africa
Africa|hCoV-19/Gambia/GC19-3246/2020|EPI ISL 561053|B.1.5.12|Gambia|2020-07-27	Africa|hCoV-19/South Africa/KRISP-K002423/2020|EPI ISL 515784|B.1.1.117|South Africa|2020-07-30	0.0003390389	Africa
Africa|hCoV-19/Gambia/GC19-3255/2020|EPI ISL 561054|B.1.177|Gambia|2020-07-27	Africa|hCoV-19/South Africa/KRISP-K002423/2020|EPI ISL 515784|B.1.1.117|South Africa|2020-07-30	0.0001695137	Africa
Africa|hCoV-19/Gambia/GC19-3266/2020|EPI ISL 561055|B.1.5|Gambia|2020-07-27	Africa|hCoV-19/South Africa/KRISP-K002423/2020|EPI ISL 515784|B.1.1.117|South Africa|2020-07-30	0.0001355944	Africa
Africa|hCoV-19/Gambia/GC19-3267/2020|EPI ISL 561056|B.1.5.12|Gambia|2020-07-27	Africa|hCoV-19/South Africa/KRISP-K002423/2020|EPI ISL 515784|B.1.1.117|South Africa|2020-07-30	0.0002712265	Africa
Africa|hCoV-19/Gambia/GC19-3278/2020|EPI ISL 561058|B.1.5.12|Gambia|2020-07-27	Africa|hCoV-19/South Africa/KRISP-K002423/2020|EPI ISL 515784|B.1.1.117|South Africa|2020-07-30	0.0003050947	Africa
Africa|hCoV-19/Gambia/GC19-3301/2020|EPI ISL 561059|B.1.5.12|Gambia|2020-07-27	Africa|hCoV-19/South Africa/KRISP-K002423/2020|EPI ISL 515784|B.1.1.117|South Africa|2020-07-30	0.0003051257	Africa
Africa|hCoV-19/Gambia/GC19-3317/2020|EPI ISL 561060|B.1.5|Gambia|2020-07-27	Africa|hCoV-19/South Africa/KRISP-K002423/2020|EPI ISL 515784|B.1.1.117|South Africa|2020-07-30	0.0002019420	Africa
Africa|hCoV-19/Gambia/GC19-3323/2020|EPI ISL 561061|B.1.5|Gambia|2020-07-27	Africa|hCoV-19/South Africa/KRISP-K002423/2020|EPI ISL 515784|B.1.1.117|South Africa|2020-07-30	0.0001695211	Africa
Africa|hCoV-19/Gambia/GC19-3358/2020|EPI ISL 561062|B.1.1.293|Gambia|2020-07-27	Africa|hCoV-19/South Africa/KRISP-K002423/2020|EPI ISL 515784|B.1.1.117|South Africa|2020-07-30	0.0002691971	Africa
Africa|hCoV-19/Gambia/GC19-3365/2020|EPI ISL 561063|B.1.5.12|Gambia|2020-07-27	Africa|hCoV-19/South Africa/KRISP-K002423/2020|EPI ISL 515784|B.1.1.117|South Africa|2020-07-30	0.0003729466	Africa
Africa|hCoV-19/Gambia/GC19-3373/2020|EPI ISL 561064|B.1.5|Gambia|2020-07-27	Africa|hCoV-19/South Africa/KRISP-K002423/2020|EPI ISL 515784|B.1.1.117|South Africa|2020-07-30	0.0002373264	Africa
Africa|hCoV-19/Gambia/GC19-3374/2020|EPI ISL 561065|B.1.5.12|Gambia|2020-07-27	Africa|hCoV-19/South Africa/KRISP-K002423/2020|EPI ISL 515784|B.1.1.117|South Africa|2020-07-30	0.0003390091	Africa
Africa|hCoV-19/Gambia/GC19-3375/2020|EPI ISL 561066|B.1.5.12|Gambia|2020-07-27	Africa|hCoV-19/South Africa/KRISP-K002423/2020|EPI ISL 515784|B.1.1.117|South Africa|2020-07-30	0.0003050947	Africa
Africa|hCoV-19/Gambia/GC19-3380/2020|EPI ISL 561067|B.1.5.12|Gambia|2020-07-27	Africa|hCoV-19/South Africa/KRISP-K002423/2020|EPI ISL 515784|B.1.1.117|South Africa|2020-07-30	0.0003390321	Africa
Africa|hCoV-19/Gambia/GC19-3381/2020|EPI ISL 561068|B.1.5.12|Gambia|2020-07-27	Africa|hCoV-19/South Africa/KRISP-K002423/2020|EPI ISL 515784|B.1.1.117|South Africa|2020-07-30	0.0005048637	Africa
Africa|hCoV-19/Gambia/GC19-3396/2020|EPI ISL 561069|B.1.5.12|Gambia|2020-07-27	Africa|hCoV-19/South Africa/KRISP-K002423/2020|EPI ISL 515784|B.1.1.117|South Africa|2020-07-30	0.0004711966	Africa
Africa|hCoV-19/Gambia/GC19-3398/2020|EPI ISL 561070|B.1.1.242|Gambia|2020-07-27	Africa|hCoV-19/South Africa/KRISP-K002423/2020|EPI ISL 515784|B.1.1.117|South Africa|2020-07-30	0.0004038202	Africa
Africa|hCoV-19/Gambia/GC19-3399/2020|EPI ISL 561172|B.1.5|Gambia|2020-07-27	Africa|hCoV-19/South Africa/KRISP-K002423/2020|EPI ISL 515784|B.1.1.117|South Africa|2020-07-30	0.0002355847	Africa
Africa|hCoV-19/Gambia/GC19-3400/2020|EPI ISL 561173|B.1.5|Gambia|2020-07-27	Africa|hCoV-19/South Africa/KRISP-K002423/2020|EPI ISL 515784|B.1.1.117|South Africa|2020-07-30	0.0003028906	Africa
Africa|hCoV-19/Gambia/GC19-3407/2020|EPI ISL 561174|B.1.1.242|Gambia|2020-07-27	Africa|hCoV-19/South Africa/KRISP-K002423/2020|EPI ISL 515784|B.1.1.117|South Africa|2020-07-30	0.0002692253	Africa
Africa|hCoV-19/Gambia/GC19-3411/2020|EPI ISL 561175|B.1.5.12|Gambia|2020-07-27	Africa|hCoV-19/South Africa/KRISP-K002423/2020|EPI ISL 515784|B.1.1.117|South Africa|2020-07-30	0.0004102805	Africa
Africa|hCoV-19/Gambia/GC19-3418/2020|EPI ISL 561176|B.1.1.242|Gambia|2020-07-27	Africa|hCoV-19/South Africa/KRISP-K002423/2020|EPI ISL 515784|B.1.1.117|South Africa|2020-07-30	0.0003365259	Africa
Africa|hCoV-19/Gambia/GC19-3429/2020|EPI ISL 561178|B.1.5.12|Gambia|2020-07-27	Africa|hCoV-19/South Africa/KRISP-K002423/2020|EPI ISL 515784|B.1.1.117|South Africa|2020-07-30	0.0003365112	Africa
Africa|hCoV-19/Gambia/GC19-3432/2020|EPI ISL 561179|B.1.5.12|Gambia|2020-07-27	Africa|hCoV-19/South Africa/KRISP-K002423/2020|EPI ISL 515784|B.1.1.117|South Africa|2020-07-30	0.0005086791	Africa
Africa|hCoV-19/Gambia/GC19-3438/2020|EPI ISL 561180|B.1.5.12|Gambia|2020-07-27	Africa|hCoV-19/South Africa/KRISP-K002423/2020|EPI ISL 515784|B.1.1.117|South Africa|2020-07-30	0.0004712236	Africa
Africa|hCoV-19/Gambia/GC19-3445/2020|EPI ISL 561181|B.1.5.12|Gambia|2020-07-27	Africa|hCoV-19/South Africa/KRISP-K002423/2020|EPI ISL 515784|B.1.1.117|South Africa|2020-07-30	0.0005385322	Africa
Africa|hCoV-19/Gambia/GC19-3448/2020|EPI ISL 561183|B.1.5|Gambia|2020-07-27	Africa|hCoV-19/South Africa/KRISP-K002423/2020|EPI ISL 515784|B.1.1.117|South Africa|2020-07-30	0.0002738469	Africa
Africa|hCoV-19/Gambia/GC19-3497/2020|EPI ISL 561184|B.1.5.12|Gambia|2020-07-27	Africa|hCoV-19/South Africa/KRISP-K002423/2020|EPI ISL 515784|B.1.1.117|South Africa|2020-07-30	0.0004711649	Africa
Africa|hCoV-19/Gambia/GC19-3503/2020|EPI ISL 561186|B.1.5.12|Gambia|2020-07-27	Africa|hCoV-19/South Africa/KRISP-K002423/2020|EPI ISL 515784|B.1.1.117|South Africa|2020-07-30	0.0003760056	Africa
Africa|hCoV-19/Gambia/GC19-3504/2020|EPI ISL 561187|B.1.5.12|Gambia|2020-07-27	Africa|hCoV-19/South Africa/KRISP-K002423/2020|EPI ISL 515784|B.1.1.117|South Africa|2020-07-30	0.0004407642	Africa
Africa|hCoV-19/Gambia/GC19-3505/2020|EPI ISL 561188|B.1.5.12|Gambia|2020-07-27	Africa|hCoV-19/South Africa/KRISP-K002423/2020|EPI ISL 515784|B.1.1.117|South Africa|2020-07-30	0.0004038624	Africa
Africa|hCoV-19/Gambia/GC19-3529/2020|EPI ISL 561191|B.1.5.12|Gambia|2020-07-27	Africa|hCoV-19/South Africa/KRISP-K002423/2020|EPI ISL 515784|B.1.1.117|South Africa|2020-07-30	0.0004375308	Africa
Africa|hCoV-19/Gambia/GC19-3530/2020|EPI ISL 561192|B.1.5.12|Gambia|2020-07-27	Africa|hCoV-19/South Africa/KRISP-K002423/2020|EPI ISL 515784|B.1.1.117|South Africa|2020-07-30	0.0003451746	Africa
Africa|hCoV-19/Gambia/GC19-3533/2020|EPI ISL 561193|B.1.1.293|Gambia|2020-07-27	Africa|hCoV-19/South Africa/KRISP-K002423/2020|EPI ISL 515784|B.1.1.117|South Africa|2020-07-30	0.0002692124	Africa
Africa|hCoV-19/Gambia/GC19-3535/2020|EPI ISL 561194|B.1.1.242|Gambia|2020-07-27	Africa|hCoV-19/South Africa/KRISP-K002423/2020|EPI ISL 515784|B.1.1.117|South Africa|2020-07-30	0.0003365146	Africa
Africa|hCoV-19/Gambia/GC19-3550/2020|EPI ISL 561195|B.1.5.12|Gambia|2020-07-27	Africa|hCoV-19/South Africa/KRISP-K002423/2020|EPI ISL 515784|B.1.1.117|South Africa|2020-07-30	0.0004375352	Africa
Africa|hCoV-19/Gambia/GC19-3565/2020|EPI ISL 561196|B.1.5.12|Gambia|2020-07-27	Africa|hCoV-19/South Africa/KRISP-K002423/2020|EPI ISL 515784|B.1.1.117|South Africa|2020-07-30	0.0003701698	Africa
Africa|hCoV-19/Gambia/GC19-3578/2020|EPI ISL 561197|B.1.5.12|Gambia|2020-07-27	Africa|hCoV-19/South Africa/KRISP-K002423/2020|EPI ISL 515784|B.1.1.117|South Africa|2020-07-30	0.0004040200	Africa
Africa|hCoV-19/Gambia/GC19-3629/2020|EPI ISL 561199|B.1.5.12|Gambia|2020-07-27	Africa|hCoV-19/South Africa/KRISP-K002423/2020|EPI ISL 515784|B.1.1.117|South Africa|2020-07-30	0.0005048857	Africa
Africa|hCoV-19/Gambia/GC19-3656/2020|EPI ISL 561201|B.1.5.12|Gambia|2020-07-27	Africa|hCoV-19/South Africa/KRISP-K002423/2020|EPI ISL 515784|B.1.1.117|South Africa|2020-07-30	0.0004038705	Africa
Africa|hCoV-19/Gambia/GC19-3659/2020|EPI ISL 561202|B.1.1|Gambia|2020-07-27	Africa|hCoV-19/South Africa/KRISP-K002423/2020|EPI ISL 515784|B.1.1.117|South Africa|2020-07-30	0.0003028865	Africa
Africa|hCoV-19/Gambia/GC19-3666/2020|EPI ISL 561204|B.1.5.12|Gambia|2020-07-27	Africa|hCoV-19/South Africa/KRISP-K002423/2020|EPI ISL 515784|B.1.1.117|South Africa|2020-07-30	0.0004750492	Africa
Africa|hCoV-19/Gambia/GC19-3769/2020|EPI ISL 561072|B.1.292|Gambia|2020-07-27	Africa|hCoV-19/South Africa/KRISP-K002423/2020|EPI ISL 515784|B.1.1.117|South Africa|2020-07-30	0.0004101767	Africa
Africa|hCoV-19/Gambia/GC19-3773/2020|EPI ISL 561073|B.1.5.12|Gambia|2020-07-27	Africa|hCoV-19/South Africa/KRISP-K002423/2020|EPI ISL 515784|B.1.1.117|South Africa|2020-07-30	0.0004711966	Africa
Africa|hCoV-19/Gambia/GC19-3774/2020|EPI ISL 561074|B.1.5.12|Gambia|2020-07-27	Africa|hCoV-19/South Africa/KRISP-K002423/2020|EPI ISL 515784|B.1.1.117|South Africa|2020-07-30	0.0004375308	Africa
Africa|hCoV-19/Gambia/GC19-3794/2020|EPI ISL 561078|B.1.5.12|Gambia|2020-07-27	Africa|hCoV-19/South Africa/KRISP-K002423/2020|EPI ISL 515784|B.1.1.117|South Africa|2020-07-30	0.0004443795	Africa
Africa|hCoV-19/Gambia/GC19-3796/2020|EPI ISL 561079|B.1.5.12|Gambia|2020-07-27	Africa|hCoV-19/South Africa/KRISP-K002423/2020|EPI ISL 515784|B.1.1.117|South Africa|2020-07-30	0.0004711744	Africa
Africa|hCoV-19/Gambia/GC19-3798/2020|EPI ISL 561080|B.1.1.242|Gambia|2020-07-27	Africa|hCoV-19/South Africa/KRISP-K002423/2020|EPI ISL 515784|B.1.1.117|South Africa|2020-07-30	0.0003737791	Africa
Africa|hCoV-19/Gambia/GC19-3799/2020|EPI ISL 561081|B.1.1.242|Gambia|2020-07-27	Africa|hCoV-19/South Africa/KRISP-K002423/2020|EPI ISL 515784|B.1.1.117|South Africa|2020-07-30	0.0003701449	Africa
Africa|hCoV-19/Gambia/GC19-3802/2020|EPI ISL 561082|B.1.5.12|Gambia|2020-07-27	Africa|hCoV-19/South Africa/KRISP-K002423/2020|EPI ISL 515784|B.1.1.117|South Africa|2020-07-30	0.0005048569	Africa
Africa|hCoV-19/Gambia/GC19-3805/2020|EPI ISL 561083|B.1.5.12|Gambia|2020-07-27	Africa|hCoV-19/South Africa/KRISP-K002423/2020|EPI ISL 515784|B.1.1.117|South Africa|2020-07-30	0.0004711855	Africa
Africa|hCoV-19/Gambia/GC19-3806/2020|EPI ISL 561084|B.1.1.293|Gambia|2020-07-27	Africa|hCoV-19/South Africa/KRISP-K002423/2020|EPI ISL 515784|B.1.1.117|South Africa|2020-07-30	0.0002691907	Africa
Africa|hCoV-19/Gambia/GC19-3807/2020|EPI ISL 561085|B.1.1.293|Gambia|2020-07-27	Africa|hCoV-19/South Africa/KRISP-K002423/2020|EPI ISL 515784|B.1.1.117|South Africa|2020-07-30	0.0003028691	Africa
Africa|hCoV-19/Gambia/GC19-3812/2020|EPI ISL 561086|B.1.1.293|Gambia|2020-07-27	Africa|hCoV-19/South Africa/KRISP-K002423/2020|EPI ISL 515784|B.1.1.117|South Africa|2020-07-30	0.0003372202	Africa
Africa|hCoV-19/Gambia/GC19-3813/2020|EPI ISL 561087|B.1.1.293|Gambia|2020-07-27	Africa|hCoV-19/South Africa/KRISP-K002423/2020|EPI ISL 515784|B.1.1.117|South Africa|2020-07-30	0.0003028589	Africa
Africa|hCoV-19/Gambia/GC19-3814/2020|EPI ISL 561088|B.1|Gambia|2020-07-27	Africa|hCoV-19/South Africa/KRISP-K002423/2020|EPI ISL 515784|B.1.1.117|South Africa|2020-07-30	0.0005722749	Africa
Africa|hCoV-19/Gambia/GC19-3816/2020|EPI ISL 561089|B.1.1.293|Gambia|2020-07-27	Africa|hCoV-19/South Africa/KRISP-K002423/2020|EPI ISL 515784|B.1.1.117|South Africa|2020-07-30	0.0002712072	Africa
Africa|hCoV-19/Gambia/GC19-3818/2020|EPI ISL 561090|B.1.1.293|Gambia|2020-07-27	Africa|hCoV-19/South Africa/KRISP-K002423/2020|EPI ISL 515784|B.1.1.117|South Africa|2020-07-30	0.0003701685	Africa
Africa|hCoV-19/Gambia/GC19-3820/2020|EPI ISL 561091|B.1.1.293|Gambia|2020-07-27	Africa|hCoV-19/South Africa/KRISP-K002423/2020|EPI ISL 515784|B.1.1.117|South Africa|2020-07-30	0.0003028589	Africa
Africa|hCoV-19/Gambia/GC19-3821/2020|EPI ISL 561092|B.1.5.12|Gambia|2020-07-27	Africa|hCoV-19/South Africa/KRISP-K002423/2020|EPI ISL 515784|B.1.1.117|South Africa|2020-07-30	0.0003796737	Africa
Africa|hCoV-19/Gambia/GC19-3822/2020|EPI ISL 561093|B.1.5.12|Gambia|2020-07-27	Africa|hCoV-19/South Africa/KRISP-K002423/2020|EPI ISL 515784|B.1.1.117|South Africa|2020-07-30	0.0004711965	Africa
Africa|hCoV-19/Gambia/GC19-3823/2020|EPI ISL 561094|B.1.5.12|Gambia|2020-07-27	Africa|hCoV-19/South Africa/KRISP-K002423/2020|EPI ISL 515784|B.1.1.117|South Africa|2020-07-30	0.0004747253	Africa
Africa|hCoV-19/Gambia/GC19-3835/2020|EPI ISL 561096|B.1.1.293|Gambia|2020-07-27	Africa|hCoV-19/South Africa/KRISP-K002423/2020|EPI ISL 515784|B.1.1.117|South Africa|2020-07-30	0.0002691998	Africa
Africa|hCoV-19/Gambia/GC19-3836/2020|EPI ISL 561097|B.1.5.12|Gambia|2020-07-27	Africa|hCoV-19/South Africa/KRISP-K002423/2020|EPI ISL 515784|B.1.1.117|South Africa|2020-07-30	0.0004375014	Africa
Africa|hCoV-19/Gambia/GC19-3839/2020|EPI ISL 561098|B.1.5.12|Gambia|2020-07-27	Africa|hCoV-19/South Africa/KRISP-K002423/2020|EPI ISL 515784|B.1.1.117|South Africa|2020-07-30	0.0004711966	Africa
Africa|hCoV-19/Gambia/GC19-3842/2020|EPI ISL 561099|B.1.1.293|Gambia|2020-07-27	Africa|hCoV-19/South Africa/KRISP-K002423/2020|EPI ISL 515784|B.1.1.117|South Africa|2020-07-30	0.0003701759	Africa
Africa|hCoV-19/Gambia/GC19-3846/2020|EPI ISL 561100|B.1.1.293|Gambia|2020-07-27	Africa|hCoV-19/South Africa/KRISP-K002423/2020|EPI ISL 515784|B.1.1.117|South Africa|2020-07-30	0.0003365167	Africa
Africa|hCoV-19/Gambia/GC19-3852/2020|EPI ISL 561101|B.1.5.12|Gambia|2020-07-27	Africa|hCoV-19/South Africa/KRISP-K002423/2020|EPI ISL 515784|B.1.1.117|South Africa|2020-07-30	0.0004786099	Africa
Africa|hCoV-19/Gambia/GC19-3854/2020|EPI ISL 561102|B.1.1.293|Gambia|2020-07-27	Africa|hCoV-19/South Africa/KRISP-K002423/2020|EPI ISL 515784|B.1.1.117|South Africa|2020-07-30	0.0003701759	Africa
Africa|hCoV-19/Gambia/GC192573/2020|EPI ISL 561115|B.1.5.12|Gambia|2020-07-21	Africa|hCoV-19/South Africa/KRISP-K002423/2020|EPI ISL 515784|B.1.1.117|South Africa|2020-07-30	0.0004712172	Africa
Africa|hCoV-19/Gambia/GC192576/2020|EPI ISL 561117|B.1.5.12|Gambia|2020-07-21	Africa|hCoV-19/South Africa/KRISP-K002423/2020|EPI ISL 515784|B.1.1.117|South Africa|2020-07-30	0.0003732338	Africa
Africa|hCoV-19/Gambia/GC192579/2020|EPI ISL 561118|B.1.5.12|Gambia|2020-07-21	Africa|hCoV-19/South Africa/KRISP-K002423/2020|EPI ISL 515784|B.1.1.117|South Africa|2020-07-30	0.0003754245	Africa
Africa|hCoV-19/Gambia/GC192602/2020|EPI ISL 561120|B.1.1.293|Gambia|2020-07-21	Africa|hCoV-19/South Africa/KRISP-K002423/2020|EPI ISL 515784|B.1.1.117|South Africa|2020-07-30	0.0003701685	Africa
Africa|hCoV-19/Gambia/GC192610/2020|EPI ISL 561121|B.1.1.293|Gambia|2020-07-21	Africa|hCoV-19/South Africa/KRISP-K002423/2020|EPI ISL 515784|B.1.1.117|South Africa|2020-07-30	0.0003701685	Africa
Africa|hCoV-19/Gambia/GC192751/2020|EPI ISL 561138|B.1.5.12|Gambia|2020-07-21	Africa|hCoV-19/South Africa/KRISP-K002423/2020|EPI ISL 515784|B.1.1.117|South Africa|2020-07-30	0.0005048959	Africa
Africa|hCoV-19/Gambia/GC192756/2020|EPI ISL 561139|B.1.5.12|Gambia|2020-07-22	Africa|hCoV-19/South Africa/KRISP-K002423/2020|EPI ISL 515784|B.1.1.117|South Africa|2020-07-30	0.0004375308	Africa
Africa|hCoV-19/Gambia/GC192772/2020|EPI ISL 561140|B.1.1|Gambia|2020-07-22	Africa|hCoV-19/South Africa/KRISP-K002423/2020|EPI ISL 515784|B.1.1.117|South Africa|2020-07-30	0.0003365100	Africa
Africa|hCoV-19/Gambia/GC192778/2020|EPI ISL 561141|B.1.1|Gambia|2020-07-22	Africa|hCoV-19/South Africa/KRISP-K002423/2020|EPI ISL 515784|B.1.1.117|South Africa|2020-07-30	0.0003365440	Africa
Africa|hCoV-19/Gambia/GC192781/2020|EPI ISL 561142|B.1.5.12|Gambia|2020-07-22	Africa|hCoV-19/South Africa/KRISP-K002423/2020|EPI ISL 515784|B.1.1.117|South Africa|2020-07-30	0.0004711966	Africa
Africa|hCoV-19/Gambia/GC192782/2020|EPI ISL 561143|B.1.5.12|Gambia|2020-07-22	Africa|hCoV-19/South Africa/KRISP-K002423/2020|EPI ISL 515784|B.1.1.117|South Africa|2020-07-30	0.0004375308	Africa
Africa|hCoV-19/Gambia/GC192786/2020|EPI ISL 561144|B.1.1.293|Gambia|2020-07-22	Africa|hCoV-19/South Africa/KRISP-K002423/2020|EPI ISL 515784|B.1.1.117|South Africa|2020-07-30	0.0003028457	Africa
Africa|hCoV-19/Gambia/GC192789/2020|EPI ISL 561145|B.1|Gambia|2020-07-22	Africa|hCoV-19/South Africa/KRISP-K002423/2020|EPI ISL 515784|B.1.1.117|South Africa|2020-07-30	0.0004038474	Africa
Africa|hCoV-19/Gambia/GC192811/2020|EPI ISL 561147|B.1.5.12|Gambia|2020-07-22	Africa|hCoV-19/South Africa/KRISP-K002423/2020|EPI ISL 515784|B.1.1.117|South Africa|2020-07-30	0.0004447139	Africa
Africa|hCoV-19/Gambia/GC192812/2020|EPI ISL 561148|B.1.1.293|Gambia|2020-07-22	Africa|hCoV-19/South Africa/KRISP-K002423/2020|EPI ISL 515784|B.1.1.117|South Africa|2020-07-30	0.0002355269	Africa
Africa|hCoV-19/Gambia/NPHL-038/2020|EPI ISL 561205|B.1.1|Gambia|2020	Africa|hCoV-19/South Africa/KRISP-K002423/2020|EPI ISL 515784|B.1.1.117|South Africa|2020-07-30	0.0003701772	Africa
Africa|hCoV-19/Gambia/NPHL-061/2020|EPI ISL 561206|B.1.5.12|Gambia|2020	Africa|hCoV-19/South Africa/KRISP-K002423/2020|EPI ISL 515784|B.1.1.117|South Africa|2020-07-30	0.0005385449	Africa
Africa|hCoV-19/Gambia/NPHL-1168/2020|EPI ISL 561212|B.1.5.12|Gambia|2020-06-27	Africa|hCoV-19/South Africa/KRISP-K002423/2020|EPI ISL 515784|B.1.1.117|South Africa|2020-07-30	0.0005385773	Africa
Africa|hCoV-19/Gambia/NPHL-1208/2020|EPI ISL 561213|B.1.5.12|Gambia|2020-06-30	Africa|hCoV-19/South Africa/KRISP-K002423/2020|EPI ISL 515784|B.1.1.117|South Africa|2020-07-30	0.0003069391	Africa
Africa|hCoV-19/Gambia/NPHL-1209/2020|EPI ISL 561214|B.1.5.12|Gambia|2020-06-30	Africa|hCoV-19/South Africa/KRISP-K002423/2020|EPI ISL 515784|B.1.1.117|South Africa|2020-07-30	0.0002750491	Africa
Africa|hCoV-19/Gambia/NPHL-1212/2020|EPI ISL 561215|B.1.5.12|Gambia|2020-06-30	Africa|hCoV-19/South Africa/KRISP-K002423/2020|EPI ISL 515784|B.1.1.117|South Africa|2020-07-30	0.0004038298	Africa
Africa|hCoV-19/Gambia/NPHL-1224/2020|EPI ISL 561217|B.1.1.293|Gambia|2020-06-30	Africa|hCoV-19/South Africa/KRISP-K002423/2020|EPI ISL 515784|B.1.1.117|South Africa|2020-07-30	0.0002110036	Africa
Africa|hCoV-19/Gambia/NPHL-1230/2020|EPI ISL 561218|B.1.5|Gambia|2020-06-30	Africa|hCoV-19/South Africa/KRISP-K002423/2020|EPI ISL 515784|B.1.1.117|South Africa|2020-07-30	0.0002386933	Africa
Africa|hCoV-19/Gambia/NPHL-1248/2020|EPI ISL 561222|B.1.5|Gambia|2020-07-01	Africa|hCoV-19/South Africa/KRISP-K002423/2020|EPI ISL 515784|B.1.1.117|South Africa|2020-07-30	0.0002386775	Africa
Africa|hCoV-19/Gambia/NPHL-1258/2020|EPI ISL 561223|B.1.292|Gambia|2020-07-02	Africa|hCoV-19/South Africa/KRISP-K002423/2020|EPI ISL 515784|B.1.1.117|South Africa|2020-07-30	0.0003701772	Africa
Africa|hCoV-19/Gambia/NPHL-1422/2020|EPI ISL 561228|B.1.5|Gambia|2020-07-04	Africa|hCoV-19/South Africa/KRISP-K002423/2020|EPI ISL 515784|B.1.1.117|South Africa|2020-07-30	0.0001769260	Africa
Africa|hCoV-19/Gambia/NPHL-1424/2020|EPI ISL 561229|B.1.292|Gambia|2020-07-04	Africa|hCoV-19/South Africa/KRISP-K002423/2020|EPI ISL 515784|B.1.1.117|South Africa|2020-07-30	0.0003702889	Africa
Africa|hCoV-19/Gambia/NPHL-1446/2020|EPI ISL 561230|B.1.5|Gambia|2020-07-04	Africa|hCoV-19/South Africa/KRISP-K002423/2020|EPI ISL 515784|B.1.1.117|South Africa|2020-07-30	0.0002386776	Africa
Africa|hCoV-19/Gambia/NPHL-1477/2020|EPI ISL 561231|B.1.5|Gambia|2020	Africa|hCoV-19/South Africa/KRISP-K002423/2020|EPI ISL 515784|B.1.1.117|South Africa|2020-07-30	0.0002464923	Africa
Africa|hCoV-19/Gambia/NPHL-1514/2020|EPI ISL 561232|B.1.1|Gambia|2020	Africa|hCoV-19/South Africa/KRISP-K002423/2020|EPI ISL 515784|B.1.1.117|South Africa|2020-07-30	0.0002691790	Africa
Africa|hCoV-19/Gambia/NPHL-1641/2020|EPI ISL 561235|B.1.292|Gambia|2020-07-31	Africa|hCoV-19/South Africa/KRISP-K002423/2020|EPI ISL 515784|B.1.1.117|South Africa|2020-07-30	0.0004184667	Africa
Africa|hCoV-19/Gambia/NPHL-1645/2020|EPI ISL 561236|B.1.1.293|Gambia|2020-08-04	Africa|hCoV-19/South Africa/KRISP-K002423/2020|EPI ISL 515784|B.1.1.117|South Africa|2020-07-30	0.0003046361	Africa
Africa|hCoV-19/Gambia/NPHL-1711/2020|EPI ISL 561237|B.1.1.293|Gambia|2020-08-04	Africa|hCoV-19/South Africa/KRISP-K002423/2020|EPI ISL 515784|B.1.1.117|South Africa|2020-07-30	0.0002355269	Africa
Africa|hCoV-19/Gambia/NPHL-1746/2020|EPI ISL 561238|B.1.1|Gambia|2020-07-20	Africa|hCoV-19/South Africa/KRISP-K002423/2020|EPI ISL 515784|B.1.1.117|South Africa|2020-07-30	0.0001682493	Africa
Africa|hCoV-19/Gambia/NPHL-1921/2020|EPI ISL 561239|B.1.1|Gambia|2020	Africa|hCoV-19/South Africa/KRISP-K002423/2020|EPI ISL 515784|B.1.1.117|South Africa|2020-07-30	0.0003365100	Africa
Africa|hCoV-19/Gambia/NPHL-1968/2020|EPI ISL 561240|B.1.1|Gambia|2020-07-16	Africa|hCoV-19/South Africa/KRISP-K002423/2020|EPI ISL 515784|B.1.1.117|South Africa|2020-07-30	0.0003365100	Africa
Africa|hCoV-19/Gambia/NPHL-2037/2020|EPI ISL 561241|B.1.1|Gambia|2020-07-15	Africa|hCoV-19/South Africa/KRISP-K002423/2020|EPI ISL 515784|B.1.1.117|South Africa|2020-07-30	0.0003028630	Africa
Africa|hCoV-19/Gambia/NPHL-2268/2020|EPI ISL 561242|B.1.1|Gambia|2020	Africa|hCoV-19/South Africa/KRISP-K002423/2020|EPI ISL 515784|B.1.1.117|South Africa|2020-07-30	0.0001349040	Africa
Africa|hCoV-19/Gambia/NPHL-2344/2020|EPI ISL 561243|B.1.292|Gambia|2020	Africa|hCoV-19/South Africa/KRISP-K002423/2020|EPI ISL 515784|B.1.1.117|South Africa|2020-07-30	0.0004375380	Africa
Africa|hCoV-19/Gambia/NPHL-2374/2020|EPI ISL 561244|B.1.5.12|Gambia|2020	Africa|hCoV-19/South Africa/KRISP-K002423/2020|EPI ISL 515784|B.1.1.117|South Africa|2020-07-30	0.0004038434	Africa
Africa|hCoV-19/Gambia/NPHL-242/2020|EPI ISL 561245|B.1.5|Gambia|2020	Africa|hCoV-19/South Africa/KRISP-K002423/2020|EPI ISL 515784|B.1.1.117|South Africa|2020-07-30	0.0002355697	Africa
Africa|hCoV-19/Gambia/NPHL-243/2020|EPI ISL 561246|B.1.5|Gambia|2020	Africa|hCoV-19/South Africa/KRISP-K002423/2020|EPI ISL 515784|B.1.1.117|South Africa|2020-07-30	0.0002062967	Africa
Africa|hCoV-19/Gambia/NPHL-244/2020|EPI ISL 561247|B.1.1.293|Gambia|2020	Africa|hCoV-19/South Africa/KRISP-K002423/2020|EPI ISL 515784|B.1.1.117|South Africa|2020-07-30	0.0002715330	Africa
Africa|hCoV-19/Gambia/NPHL-2443/2020|EPI ISL 561248|B.1.5.12|Gambia|2020	Africa|hCoV-19/South Africa/KRISP-K002423/2020|EPI ISL 515784|B.1.1.117|South Africa|2020-07-30	0.0004038296	Africa
Africa|hCoV-19/Gambia/NPHL-2444/2020|EPI ISL 561249|B.1.292|Gambia|2020-07-21	Africa|hCoV-19/South Africa/KRISP-K002423/2020|EPI ISL 515784|B.1.1.117|South Africa|2020-07-30	0.0004038379	Africa
Africa|hCoV-19/Gambia/NPHL-2446/2020|EPI ISL 561250|B.1.1|Gambia|2020	Africa|hCoV-19/South Africa/KRISP-K002423/2020|EPI ISL 515784|B.1.1.117|South Africa|2020-07-30	0.0003451377	Africa
Africa|hCoV-19/Gambia/NPHL-245/2020|EPI ISL 561251|B.1.1|Gambia|2020	Africa|hCoV-19/South Africa/KRISP-K002423/2020|EPI ISL 515784|B.1.1.117|South Africa|2020-07-30	0.0001694866	Africa
Africa|hCoV-19/Gambia/NPHL-2457/2020|EPI ISL 561252|B.1.1|Gambia|2020-07-21	Africa|hCoV-19/South Africa/KRISP-K002423/2020|EPI ISL 515784|B.1.1.117|South Africa|2020-07-30	0.0003451258	Africa
Africa|hCoV-19/Gambia/NPHL-2458/2020|EPI ISL 561253|B.1.292|Gambia|2020-07-21	Africa|hCoV-19/South Africa/KRISP-K002423/2020|EPI ISL 515784|B.1.1.117|South Africa|2020-07-30	0.0004143211	Africa
Africa|hCoV-19/Gambia/NPHL-2463/2020|EPI ISL 561254|B.1.1|Gambia|2020	Africa|hCoV-19/South Africa/KRISP-K002423/2020|EPI ISL 515784|B.1.1.117|South Africa|2020-07-30	0.0003486021	Africa
Africa|hCoV-19/Gambia/NPHL-2465/2020|EPI ISL 561255|B.1.1|Gambia|2020-07-21	Africa|hCoV-19/South Africa/KRISP-K002423/2020|EPI ISL 515784|B.1.1.117|South Africa|2020-07-30	0.0003451496	Africa
Africa|hCoV-19/Gambia/NPHL-2469/2020|EPI ISL 561256|B.1.5.12|Gambia|2020-07-21	Africa|hCoV-19/South Africa/KRISP-K002423/2020|EPI ISL 515784|B.1.1.117|South Africa|2020-07-30	0.0004832896	Africa
Africa|hCoV-19/Gambia/NPHL-247/2020|EPI ISL 561257|B.1.1.293|Gambia|2020	Africa|hCoV-19/South Africa/KRISP-K002423/2020|EPI ISL 515784|B.1.1.117|South Africa|2020-07-30	0.0002691943	Africa
Africa|hCoV-19/Gambia/NPHL-2470/2020|EPI ISL 561258|B.1.1|Gambia|2020-07-21	Africa|hCoV-19/South Africa/KRISP-K002423/2020|EPI ISL 515784|B.1.1.117|South Africa|2020-07-30	0.0003451377	Africa
Africa|hCoV-19/Gambia/NPHL-2472/2020|EPI ISL 561259|B.1.5.12|Gambia|2020-07-21	Africa|hCoV-19/South Africa/KRISP-K002423/2020|EPI ISL 515784|B.1.1.117|South Africa|2020-07-30	0.0002761120	Africa
Africa|hCoV-19/Gambia/NPHL-2473/2020|EPI ISL 561260|B.1.5.12|Gambia|2020-07-21	Africa|hCoV-19/South Africa/KRISP-K002423/2020|EPI ISL 515784|B.1.1.117|South Africa|2020-07-30	0.0005385845	Africa
Africa|hCoV-19/Gambia/NPHL-2478/2020|EPI ISL 561261|B.1.5.12|Gambia|2020-07-21	Africa|hCoV-19/South Africa/KRISP-K002423/2020|EPI ISL 515784|B.1.1.117|South Africa|2020-07-30	0.0003137770	Africa
Africa|hCoV-19/Gambia/NPHL-2497/2020|EPI ISL 561262|B.1.1.242|Gambia|2020-07-21	Africa|hCoV-19/South Africa/KRISP-K002423/2020|EPI ISL 515784|B.1.1.117|South Africa|2020-07-30	0.0003137256	Africa
Africa|hCoV-19/Gambia/NPHL-2504/2020|EPI ISL 561264|B.1.5.12|Gambia|2020-07-23	Africa|hCoV-19/South Africa/KRISP-K002423/2020|EPI ISL 515784|B.1.1.117|South Africa|2020-07-30	0.0005135968	Africa
Africa|hCoV-19/Gambia/NPHL-2514/2020|EPI ISL 561265|B.1.5.12|Gambia|2020-07-21	Africa|hCoV-19/South Africa/KRISP-K002423/2020|EPI ISL 515784|B.1.1.117|South Africa|2020-07-30	0.0004832945	Africa
Africa|hCoV-19/Gambia/NPHL-2521/2020|EPI ISL 561266|B.1.5.12|Gambia|2020-07-23	Africa|hCoV-19/South Africa/KRISP-K002423/2020|EPI ISL 515784|B.1.1.117|South Africa|2020-07-30	0.0004487349	Africa
Africa|hCoV-19/Gambia/NPHL-2522/2020|EPI ISL 561267|B.1.1.293|Gambia|2020-07-22	Africa|hCoV-19/South Africa/KRISP-K002423/2020|EPI ISL 515784|B.1.1.117|South Africa|2020-07-30	0.0003108781	Africa
Africa|hCoV-19/Gambia/NPHL-2524/2020|EPI ISL 561268|B.1.1|Gambia|2020-07-24	Africa|hCoV-19/South Africa/KRISP-K002423/2020|EPI ISL 515784|B.1.1.117|South Africa|2020-07-30	0.0003028630	Africa
Africa|hCoV-19/Gambia/NPHL-2529/2020|EPI ISL 561269|B.1.1.293|Gambia|2020-07-21	Africa|hCoV-19/South Africa/KRISP-K002423/2020|EPI ISL 515784|B.1.1.117|South Africa|2020-07-30	0.0002760768	Africa
Africa|hCoV-19/Gambia/NPHL-253/2020|EPI ISL 561270|B.1.1.293|Gambia|2020	Africa|hCoV-19/South Africa/KRISP-K002423/2020|EPI ISL 515784|B.1.1.117|South Africa|2020-07-30	0.0003028396	Africa
Africa|hCoV-19/Gambia/NPHL-2537/2020|EPI ISL 561271|B.1.1|Gambia|2020	Africa|hCoV-19/South Africa/KRISP-K002423/2020|EPI ISL 515784|B.1.1.117|South Africa|2020-07-30	0.0003759709	Africa
Africa|hCoV-19/Gambia/NPHL-2538/2020|EPI ISL 561272|B.1.5.12|Gambia|2020-07-21	Africa|hCoV-19/South Africa/KRISP-K002423/2020|EPI ISL 515784|B.1.1.117|South Africa|2020-07-30	0.0004487349	Africa
Africa|hCoV-19/Gambia/NPHL-2550/2020|EPI ISL 561274|B.1.292|Gambia|2020-07-21	Africa|hCoV-19/South Africa/KRISP-K002423/2020|EPI ISL 515784|B.1.1.117|South Africa|2020-07-30	0.0003796816	Africa
Africa|hCoV-19/Gambia/NPHL-2554/2020|EPI ISL 561275|B.1.5.12|Gambia|2020	Africa|hCoV-19/South Africa/KRISP-K002423/2020|EPI ISL 515784|B.1.1.117|South Africa|2020-07-30	0.0003797000	Africa
Africa|hCoV-19/Gambia/NPHL-2555/2020|EPI ISL 561276|B.1.1|Gambia|2020-07-21	Africa|hCoV-19/South Africa/KRISP-K002423/2020|EPI ISL 515784|B.1.1.117|South Africa|2020-07-30	0.0003138261	Africa
Africa|hCoV-19/Gambia/NPHL-256/2020|EPI ISL 561277|B.1.1.293|Gambia|2020	Africa|hCoV-19/South Africa/KRISP-K002423/2020|EPI ISL 515784|B.1.1.117|South Africa|2020-07-30	0.0002018896	Africa
Africa|hCoV-19/Gambia/NPHL-2560/2020|EPI ISL 561278|B.1.1|Gambia|2020	Africa|hCoV-19/South Africa/KRISP-K002423/2020|EPI ISL 515784|B.1.1.117|South Africa|2020-07-30	0.0003451258	Africa
Africa|hCoV-19/Gambia/NPHL-2567/2020|EPI ISL 561279|B.1|Gambia|2020	Africa|hCoV-19/South Africa/KRISP-K002423/2020|EPI ISL 515784|B.1.1.117|South Africa|2020-07-30	0.0006059767	Africa
Africa|hCoV-19/Gambia/NPHL-2573/2020|EPI ISL 561280|B.1.1.293|Gambia|2020	Africa|hCoV-19/South Africa/KRISP-K002423/2020|EPI ISL 515784|B.1.1.117|South Africa|2020-07-30	0.0002761149	Africa
Africa|hCoV-19/Gambia/NPHL-2586/2020|EPI ISL 561281|B.1.5.12|Gambia|2020-07-23	Africa|hCoV-19/South Africa/KRISP-K002423/2020|EPI ISL 515784|B.1.1.117|South Africa|2020-07-30	0.0003834717	Africa
Africa|hCoV-19/Gambia/NPHL-2588/2020|EPI ISL 561282|B.1.1|Gambia|2020	Africa|hCoV-19/South Africa/KRISP-K002423/2020|EPI ISL 515784|B.1.1.117|South Africa|2020-07-30	0.0003701684	Africa
Africa|hCoV-19/Gambia/NPHL-2615/2020|EPI ISL 561283|B.1.1.293|Gambia|2020-08-18	Africa|hCoV-19/South Africa/KRISP-K002423/2020|EPI ISL 515784|B.1.1.117|South Africa|2020-07-30	0.0003028396	Africa
Africa|hCoV-19/Gambia/NPHL-2626/2020|EPI ISL 561284|B.1.1.293|Gambia|2020	Africa|hCoV-19/South Africa/KRISP-K002423/2020|EPI ISL 515784|B.1.1.117|South Africa|2020-07-30	0.0003028834	Africa
Africa|hCoV-19/Gambia/NPHL-2640/2020|EPI ISL 561285|B.1.5.12|Gambia|2020-06-17	Africa|hCoV-19/South Africa/KRISP-K002423/2020|EPI ISL 515784|B.1.1.117|South Africa|2020-07-30	0.0003701859	Africa
Africa|hCoV-19/Gambia/NPHL-266/2020|EPI ISL 561286|B.1.5.12|Gambia|2020	Africa|hCoV-19/South Africa/KRISP-K002423/2020|EPI ISL 515784|B.1.1.117|South Africa|2020-07-30	0.0004487596	Africa
Africa|hCoV-19/Gambia/NPHL-2706/2020|EPI ISL 561287|B.1.292|Gambia|2020	Africa|hCoV-19/South Africa/KRISP-K002423/2020|EPI ISL 515784|B.1.1.117|South Africa|2020-07-30	0.0004374998	Africa
Africa|hCoV-19/Gambia/NPHL-2712/2020|EPI ISL 561288|B.1.5.12|Gambia|2020-08-03	Africa|hCoV-19/South Africa/KRISP-K002423/2020|EPI ISL 515784|B.1.1.117|South Africa|2020-07-30	0.0004712172	Africa
Africa|hCoV-19/Gambia/NPHL-2727/2020|EPI ISL 561289|B.1.5.12|Gambia|2020-08-04	Africa|hCoV-19/South Africa/KRISP-K002423/2020|EPI ISL 515784|B.1.1.117|South Africa|2020-07-30	0.0004711966	Africa
Africa|hCoV-19/Gambia/NPHL-2729/2020|EPI ISL 561290|B.1.1|Gambia|2020-07-23	Africa|hCoV-19/South Africa/KRISP-K002423/2020|EPI ISL 515784|B.1.1.117|South Africa|2020-07-30	0.0003365100	Africa
Africa|hCoV-19/Gambia/NPHL-2736/2020|EPI ISL 561291|B.1.1.242|Gambia|2020-07-25	Africa|hCoV-19/South Africa/KRISP-K002423/2020|EPI ISL 515784|B.1.1.117|South Africa|2020-07-30	0.0003701611	Africa
Africa|hCoV-19/Gambia/NPHL-2759/2020|EPI ISL 561292|B.1.5.12|Gambia|2020-08-07	Africa|hCoV-19/South Africa/KRISP-K002423/2020|EPI ISL 515784|B.1.1.117|South Africa|2020-07-30	0.0004375690	Africa
Africa|hCoV-19/Gambia/NPHL-2762/2020|EPI ISL 561293|B.1.5.12|Gambia|2020-07-25	Africa|hCoV-19/South Africa/KRISP-K002423/2020|EPI ISL 515784|B.1.1.117|South Africa|2020-07-30	0.0005048738	Africa
Africa|hCoV-19/Gambia/NPHL-2767/2020|EPI ISL 561294|B.1.1.293|Gambia|2020-07-25	Africa|hCoV-19/South Africa/KRISP-K002423/2020|EPI ISL 515784|B.1.1.117|South Africa|2020-07-30	0.0003365032	Africa
Africa|hCoV-19/Gambia/NPHL-2768/2020|EPI ISL 561295|B.1.1.293|Gambia|2020-07-27	Africa|hCoV-19/South Africa/KRISP-K002423/2020|EPI ISL 515784|B.1.1.117|South Africa|2020-07-30	0.0002691853	Africa
Africa|hCoV-19/Gambia/NPHL-277/2020|EPI ISL 561296|B.1.5.12|Gambia|2020	Africa|hCoV-19/South Africa/KRISP-K002423/2020|EPI ISL 515784|B.1.1.117|South Africa|2020-07-30	0.0004375308	Africa
Africa|hCoV-19/Gambia/NPHL-2785/2020|EPI ISL 561297|B.1.1.242|Gambia|2020-07-27	Africa|hCoV-19/South Africa/KRISP-K002423/2020|EPI ISL 515784|B.1.1.117|South Africa|2020-07-30	0.0003028438	Africa
Africa|hCoV-19/Gambia/NPHL-2790/2020|EPI ISL 561298|B.1.1.293|Gambia|2020	Africa|hCoV-19/South Africa/KRISP-K002423/2020|EPI ISL 515784|B.1.1.117|South Africa|2020-07-30	0.0003365100	Africa
Africa|hCoV-19/Gambia/NPHL-2825/2020|EPI ISL 561299|B.1.5.12|Gambia|2020	Africa|hCoV-19/South Africa/KRISP-K002423/2020|EPI ISL 515784|B.1.1.117|South Africa|2020-07-30	0.0004711538	Africa
Africa|hCoV-19/Gambia/NPHL-287/2020|EPI ISL 561300|B.1.1.293|Gambia|2020	Africa|hCoV-19/South Africa/KRISP-K002423/2020|EPI ISL 515784|B.1.1.117|South Africa|2020-07-30	0.0003028559	Africa
Africa|hCoV-19/Gambia/NPHL-2889/2020|EPI ISL 561301|B.1.5.12|Gambia|2020	Africa|hCoV-19/South Africa/KRISP-K002423/2020|EPI ISL 515784|B.1.1.117|South Africa|2020-07-30	0.0005139187	Africa
Africa|hCoV-19/Gambia/NPHL-2892/2020|EPI ISL 561302|B.1.5.12|Gambia|2020-09-07	Africa|hCoV-19/South Africa/KRISP-K002423/2020|EPI ISL 515784|B.1.1.117|South Africa|2020-07-30	0.0005139187	Africa
Africa|hCoV-19/Gambia/NPHL-290/2020|EPI ISL 561303|B.1.1.293|Gambia|2020	Africa|hCoV-19/South Africa/KRISP-K002423/2020|EPI ISL 515784|B.1.1.117|South Africa|2020-07-30	0.0002691853	Africa
Africa|hCoV-19/Gambia/NPHL-2909/2020|EPI ISL 561304|B.1.1.293|Gambia|2020-07-26	Africa|hCoV-19/South Africa/KRISP-K002423/2020|EPI ISL 515784|B.1.1.117|South Africa|2020-07-30	0.0003028528	Africa
Africa|hCoV-19/Gambia/NPHL-2984/2020|EPI ISL 561307|B.1.1.293|Gambia|2020	Africa|hCoV-19/South Africa/KRISP-K002423/2020|EPI ISL 515784|B.1.1.117|South Africa|2020-07-30	0.0003365247	Africa
Africa|hCoV-19/Gambia/NPHL-299/2020|EPI ISL 561308|B.1.1.293|Gambia|2020	Africa|hCoV-19/South Africa/KRISP-K002423/2020|EPI ISL 515784|B.1.1.117|South Africa|2020-07-30	0.0003028457	Africa
Africa|hCoV-19/Gambia/NPHL-3047/2020|EPI ISL 561309|B.1.5.12|Gambia|2020-07-28	Africa|hCoV-19/South Africa/KRISP-K002423/2020|EPI ISL 515784|B.1.1.117|South Africa|2020-07-30	0.0005097282	Africa
Africa|hCoV-19/Gambia/NPHL-3055/2020|EPI ISL 561310|B.1.5.12|Gambia|2020-07-17	Africa|hCoV-19/South Africa/KRISP-K002423/2020|EPI ISL 515784|B.1.1.117|South Africa|2020-07-30	0.0005048738	Africa
Africa|hCoV-19/Gambia/NPHL-3062/2020|EPI ISL 561311|B.1.5.12|Gambia|2020	Africa|hCoV-19/South Africa/KRISP-K002423/2020|EPI ISL 515784|B.1.1.117|South Africa|2020-07-30	0.0005097282	Africa
Africa|hCoV-19/Gambia/NPHL-3079/2020|EPI ISL 561312|B.1.5.12|Gambia|2020-07-27	Africa|hCoV-19/South Africa/KRISP-K002423/2020|EPI ISL 515784|B.1.1.117|South Africa|2020-07-30	0.0005139187	Africa
Africa|hCoV-19/Gambia/NPHL-3206/2020|EPI ISL 561313|B.1.1.293|Gambia|2020	Africa|hCoV-19/South Africa/KRISP-K002423/2020|EPI ISL 515784|B.1.1.117|South Africa|2020-07-30	0.0003701772	Africa
Africa|hCoV-19/Gambia/NPHL-3254/2020|EPI ISL 561315|B.1.5.12|Gambia|2020-07-28	Africa|hCoV-19/South Africa/KRISP-K002423/2020|EPI ISL 515784|B.1.1.117|South Africa|2020-07-30	0.0005089846	Africa
Africa|hCoV-19/Gambia/NPHL-3281/2020|EPI ISL 561316|B.1.1|Gambia|2020-07-28	Africa|hCoV-19/South Africa/KRISP-K002423/2020|EPI ISL 515784|B.1.1.117|South Africa|2020-07-30	0.0004183148	Africa
Africa|hCoV-19/Gambia/NPHL-483B/2020|EPI ISL 561318|B.1.1|Gambia|2020	Africa|hCoV-19/South Africa/KRISP-K002423/2020|EPI ISL 515784|B.1.1.117|South Africa|2020-07-30	0.0004184870	Africa
Africa|hCoV-19/Gambia/NPHL-704/2020|EPI ISL 561320|B.1.1.293|Gambia|2020	Africa|hCoV-19/South Africa/KRISP-K002423/2020|EPI ISL 515784|B.1.1.117|South Africa|2020-07-30	0.0005178768	Africa
Africa|hCoV-19/Gambia/NPHL-737/2020|EPI ISL 561323|B.1.1.293|Gambia|2020	Africa|hCoV-19/South Africa/KRISP-K002423/2020|EPI ISL 515784|B.1.1.117|South Africa|2020-07-30	0.0002415563	Africa
Africa|hCoV-19/Gambia/NPHL-748/2020|EPI ISL 561324|B.1.1|Gambia|2020	Africa|hCoV-19/South Africa/KRISP-K002423/2020|EPI ISL 515784|B.1.1.117|South Africa|2020-07-30	0.0003028630	Africa
Africa|hCoV-19/Gambia/NPHL-758/2020|EPI ISL 561326|B.1.1.293|Gambia|2020	Africa|hCoV-19/South Africa/KRISP-K002423/2020|EPI ISL 515784|B.1.1.117|South Africa|2020-07-30	0.0002413564	Africa
Africa|hCoV-19/Gambia/NPHL-760/2020|EPI ISL 561327|B.1.5|Gambia|2020	Africa|hCoV-19/South Africa/KRISP-K002423/2020|EPI ISL 515784|B.1.1.117|South Africa|2020-07-30	0.0001694981	Africa
Africa|hCoV-19/Gambia/NPHL-790/2020|EPI ISL 561329|B.1.5|Gambia|2020	Africa|hCoV-19/South Africa/KRISP-K002423/2020|EPI ISL 515784|B.1.1.117|South Africa|2020-07-30	0.0001367064	Africa
Africa|hCoV-19/Gambia/NPHL-923/2020|EPI ISL 561330|B.1.5.12|Gambia|2020	Africa|hCoV-19/South Africa/KRISP-K002423/2020|EPI ISL 515784|B.1.1.117|South Africa|2020-07-30	0.0004038569	Africa
Africa|hCoV-19/Gambia/NPHL-930/2020|EPI ISL 561331|B.1.5|Gambia|2020	Africa|hCoV-19/South Africa/KRISP-K002423/2020|EPI ISL 515784|B.1.1.117|South Africa|2020-07-30	0.0001708882	Africa
Africa|hCoV-19/Gambia/NPHL-941/2020|EPI ISL 561332|B.1.5.12|Gambia|2020	Africa|hCoV-19/South Africa/KRISP-K002423/2020|EPI ISL 515784|B.1.1.117|South Africa|2020-07-30	0.0004375102	Africa
Africa|hCoV-19/Gambia/NPHL-956/2020|EPI ISL 561334|B.1.5.12|Gambia|2020	Africa|hCoV-19/South Africa/KRISP-K002423/2020|EPI ISL 515784|B.1.1.117|South Africa|2020-07-30	0.0004443795	Africa
Africa|hCoV-19/Ghana/1651 S3/2020|EPI ISL 422387|A.11|Ghana|2020-03-25	Africa|hCoV-19/South Africa/KRISP-K002423/2020|EPI ISL 515784|B.1.1.117|South Africa|2020-07-30	0.0005951894	Africa
Africa|hCoV-19/Ghana/1659 S14/2020|EPI ISL 422405|B.1.220|Ghana|2020-03-25	Africa|hCoV-19/South Africa/KRISP-K002423/2020|EPI ISL 515784|B.1.1.117|South Africa|2020-07-30	0.0003155983	Africa
Africa|hCoV-19/Ghana/2230 S4/2020|EPI ISL 422390|B.40|Ghana|2020-03-25	Africa|hCoV-19/South Africa/KRISP-K002423/2020|EPI ISL 515784|B.1.1.117|South Africa|2020-07-30	0.0005108508	Africa
Africa|hCoV-19/Ghana/2333 S5/2020|EPI ISL 422394|B.1.3|Ghana|2020-03-27	Africa|hCoV-19/South Africa/KRISP-K002423/2020|EPI ISL 515784|B.1.1.117|South Africa|2020-07-30	0.0004117442	Africa
Africa|hCoV-19/Ghana/2573 S27/2020|EPI ISL 515082|A|Ghana|2020-03-29	Africa|hCoV-19/South Africa/KRISP-K002423/2020|EPI ISL 515784|B.1.1.117|South Africa|2020-07-30	0.0007113888	Africa
Africa|hCoV-19/Ghana/2666 S32/2020|EPI ISL 515083|A|Ghana|2020-03-27	Africa|hCoV-19/South Africa/KRISP-K002423/2020|EPI ISL 515784|B.1.1.117|South Africa|2020-07-30	0.0001372598	Africa
Africa|hCoV-19/Ghana/2709 S25/2020|EPI ISL 515084|B.1|Ghana|2020-03-28	Africa|hCoV-19/South Africa/KRISP-K002423/2020|EPI ISL 515784|B.1.1.117|South Africa|2020-07-30	0.0004379610	Africa
Africa|hCoV-19/Ghana/2828 S6/2020|EPI ISL 422397|A.11|Ghana|2020-03-29	Africa|hCoV-19/South Africa/KRISP-K002423/2020|EPI ISL 515784|B.1.1.117|South Africa|2020-07-30	0.0007165899	Africa
Africa|hCoV-19/Ghana/2852 S30/2020|EPI ISL 515085|B.6|Ghana|2020-03-28	Africa|hCoV-19/South Africa/KRISP-K002423/2020|EPI ISL 515784|B.1.1.117|South Africa|2020-07-30	0.0001369684	Africa
Africa|hCoV-19/Ghana/2914 S8/2020|EPI ISL 422399|B.1.1|Ghana|2020-03-30	Africa|hCoV-19/South Africa/KRISP-K002423/2020|EPI ISL 515784|B.1.1.117|South Africa|2020-07-30	0.0001735896	Africa
Africa|hCoV-19/Ghana/34927 S20/2020|EPI ISL 515086|A.11|Ghana|2020-05-23	Africa|hCoV-19/South Africa/KRISP-K002423/2020|EPI ISL 515784|B.1.1.117|South Africa|2020-07-30	0.0006118234	Africa
Africa|hCoV-19/Ghana/34928 S21/2020|EPI ISL 515087|A.11|Ghana|2020-05-23	Africa|hCoV-19/South Africa/KRISP-K002423/2020|EPI ISL 515784|B.1.1.117|South Africa|2020-07-30	0.0007161845	Africa
Africa|hCoV-19/Ghana/34980 S22/2020|EPI ISL 515088|B.1.1|Ghana|2020-05-23	Africa|hCoV-19/South Africa/KRISP-K002423/2020|EPI ISL 515784|B.1.1.117|South Africa|2020-07-30	0.0001734709	Africa
Africa|hCoV-19/Ghana/34983 S40/2020|EPI ISL 515089|B.1.1|Ghana|2020-05-23	Africa|hCoV-19/South Africa/KRISP-K002423/2020|EPI ISL 515784|B.1.1.117|South Africa|2020-07-30	0.0002391773	Africa
Africa|hCoV-19/Ghana/35012 S17/2020|EPI ISL 515090|B.1.1|Ghana|2020-05-23	Africa|hCoV-19/South Africa/KRISP-K002423/2020|EPI ISL 515784|B.1.1.117|South Africa|2020-07-30	0.0002355403	Africa
Africa|hCoV-19/Ghana/35019 S18/2020|EPI ISL 515091|B.1.1|Ghana|2020-05-23	Africa|hCoV-19/South Africa/KRISP-K002423/2020|EPI ISL 515784|B.1.1.117|South Africa|2020-07-30	0.0001376991	Africa
Africa|hCoV-19/Ghana/35183 S24/2020|EPI ISL 515092|A|Ghana|2020-05-24	Africa|hCoV-19/South Africa/KRISP-K002423/2020|EPI ISL 515784|B.1.1.117|South Africa|2020-07-30	0.0001392715	Africa
Africa|hCoV-19/Ghana/35280 S41/2020|EPI ISL 515093|A|Ghana|2020-05-24	Africa|hCoV-19/South Africa/KRISP-K002423/2020|EPI ISL 515784|B.1.1.117|South Africa|2020-07-30	0.0006209977	Africa
Africa|hCoV-19/Ghana/35394 S49/2020|EPI ISL 515094|B.1.1.307|Ghana|2020-05-24	Africa|hCoV-19/South Africa/KRISP-K002423/2020|EPI ISL 515784|B.1.1.117|South Africa|2020-07-30	0.0001724973	Africa
Africa|hCoV-19/Ghana/35466 S19/2020|EPI ISL 515095|B.1.1|Ghana|2020-05-24	Africa|hCoV-19/South Africa/KRISP-K002423/2020|EPI ISL 515784|B.1.1.117|South Africa|2020-07-30	0.0002049398	Africa
Africa|hCoV-19/Ghana/35563 S37/2020|EPI ISL 515096|A.11|Ghana|2020-05-24	Africa|hCoV-19/South Africa/KRISP-K002423/2020|EPI ISL 515784|B.1.1.117|South Africa|2020-07-30	0.0007405965	Africa
Africa|hCoV-19/Ghana/36523 S23/2020|EPI ISL 515097|A|Ghana|2020-05-27	Africa|hCoV-19/South Africa/KRISP-K002423/2020|EPI ISL 515784|B.1.1.117|South Africa|2020-07-30	0.0002742732	Africa
Africa|hCoV-19/Ghana/81216 S36/2020|EPI ISL 515098|A|Ghana|2020-05-20	Africa|hCoV-19/South Africa/KRISP-K002423/2020|EPI ISL 515784|B.1.1.117|South Africa|2020-07-30	0.0007109385	Africa
Africa|hCoV-19/Ghana/81219 S34/2020|EPI ISL 515099|B.1.1|Ghana|2020-05-20	Africa|hCoV-19/South Africa/KRISP-K002423/2020|EPI ISL 515784|B.1.1.117|South Africa|2020-07-30	0.0001366970	Africa
Africa|hCoV-19/Ghana/82879 S48/2020|EPI ISL 515100|B.1|Ghana|2020-05-20	Africa|hCoV-19/South Africa/KRISP-K002423/2020|EPI ISL 515784|B.1.1.117|South Africa|2020-07-30	0.0004402953	Africa
Africa|hCoV-19/Ghana/83637 S29/2020|EPI ISL 515101|B.1.1|Ghana|2020-05-22	Africa|hCoV-19/South Africa/KRISP-K002423/2020|EPI ISL 515784|B.1.1.117|South Africa|2020-07-30	0.0001689736	Africa
Africa|hCoV-19/Ghana/84049 S31/2020|EPI ISL 515102|B.1|Ghana|2020-05-25	Africa|hCoV-19/South Africa/KRISP-K002423/2020|EPI ISL 515784|B.1.1.117|South Africa|2020-07-30	0.0004722804	Africa
Africa|hCoV-19/Ghana/84162 S45/2020|EPI ISL 515103|A|Ghana|2020-04-25	Africa|hCoV-19/South Africa/KRISP-K002423/2020|EPI ISL 515784|B.1.1.117|South Africa|2020-07-30	0.0005864995	Africa
Africa|hCoV-19/Ghana/84182 S43/2020|EPI ISL 515104|B.1.1|Ghana|2020-05-25	Africa|hCoV-19/South Africa/KRISP-K002423/2020|EPI ISL 515784|B.1.1.117|South Africa|2020-07-30	0.0003075145	Africa
Africa|hCoV-19/Ghana/84210 S44/2020|EPI ISL 515105|A|Ghana|2020-05-24	Africa|hCoV-19/South Africa/KRISP-K002423/2020|EPI ISL 515784|B.1.1.117|South Africa|2020-07-30	0.0006461780	Africa
Africa|hCoV-19/Ghana/84218 S47/2020|EPI ISL 515106|A|Ghana|2020-05-25	Africa|hCoV-19/South Africa/KRISP-K002423/2020|EPI ISL 515784|B.1.1.117|South Africa|2020-07-30	0.0007251777	Africa
Africa|hCoV-19/Ghana/84260 S28/2020|EPI ISL 515107|A|Ghana|2020-05-25	Africa|hCoV-19/South Africa/KRISP-K002423/2020|EPI ISL 515784|B.1.1.117|South Africa|2020-07-30	0.0006114638	Africa
Africa|hCoV-19/Ghana/84279 S42/2020|EPI ISL 515108|B.1|Ghana|2020-05-25	Africa|hCoV-19/South Africa/KRISP-K002423/2020|EPI ISL 515784|B.1.1.117|South Africa|2020-07-30	0.0004753909	Africa
Africa|hCoV-19/Ghana/84301 S35/2020|EPI ISL 515109|A.11|Ghana|2020-05-24	Africa|hCoV-19/South Africa/KRISP-K002423/2020|EPI ISL 515784|B.1.1.117|South Africa|2020-07-30	0.0005974339	Africa
Africa|hCoV-19/Ghana/84430 S51/2020|EPI ISL 515110|B.1.1.307|Ghana|2020-05-25	Africa|hCoV-19/South Africa/KRISP-K002423/2020|EPI ISL 515784|B.1.1.117|South Africa|2020-07-30	0.0001693604	Africa
Africa|hCoV-19/Ghana/84438 S50/2020|EPI ISL 515111|A|Ghana|2020-05-24	Africa|hCoV-19/South Africa/KRISP-K002423/2020|EPI ISL 515784|B.1.1.117|South Africa|2020-07-30	0.0006091881	Africa
Africa|hCoV-19/Ghana/84484 S16/2020|EPI ISL 515112|B.1.1|Ghana|2020-05-25	Africa|hCoV-19/South Africa/KRISP-K002423/2020|EPI ISL 515784|B.1.1.117|South Africa|2020-07-30	0.0002415896	Africa
Africa|hCoV-19/Ghana/KATH23/2020|EPI ISL 515181|A.11|Ghana|2020-03-22	Africa|hCoV-19/South Africa/KRISP-K002423/2020|EPI ISL 515784|B.1.1.117|South Africa|2020-07-30	0.0005722596	Africa
Africa|hCoV-19/Ghana/TTH10/2020|EPI ISL 515182|A|Ghana|2020-03-27	Africa|hCoV-19/South Africa/KRISP-K002423/2020|EPI ISL 515784|B.1.1.117|South Africa|2020-07-30	0.0005385321	Africa
Africa|hCoV-19/Ghana/TTH11/2020|EPI ISL 515183|A|Ghana|2020-03-27	Africa|hCoV-19/South Africa/KRISP-K002423/2020|EPI ISL 515784|B.1.1.117|South Africa|2020-07-30	0.0005403138	Africa
Africa|hCoV-19/Ghana/TTH6/2020|EPI ISL 515248|A|Ghana|2020-03-27	Africa|hCoV-19/South Africa/KRISP-K002423/2020|EPI ISL 515784|B.1.1.117|South Africa|2020-07-30	0.0006008596	Africa
Africa|hCoV-19/Kenya/C1092/2020|EPI ISL 457849|B.1.5|Kenya|2020-04-18	Africa|hCoV-19/South Africa/KRISP-K002423/2020|EPI ISL 515784|B.1.1.117|South Africa|2020-07-30	0.0002802431	Africa
Africa|hCoV-19/Kenya/C1102/2020|EPI ISL 568708|B.1.5|Kenya|2020-04-19	Africa|hCoV-19/South Africa/KRISP-K002423/2020|EPI ISL 515784|B.1.1.117|South Africa|2020-07-30	0.0003774326	Africa
Africa|hCoV-19/Kenya/C1162/2020|EPI ISL 457850|B.1.5|Kenya|2020-04-19	Africa|hCoV-19/South Africa/KRISP-K002423/2020|EPI ISL 515784|B.1.1.117|South Africa|2020-07-30	0.0002426314	Africa
Africa|hCoV-19/Kenya/C1216/2020|EPI ISL 457854|B.1.5|Kenya|2020-04-19	Africa|hCoV-19/South Africa/KRISP-K002423/2020|EPI ISL 515784|B.1.1.117|South Africa|2020-07-30	0.0002692100	Africa
Africa|hCoV-19/Kenya/C1292/2020|EPI ISL 457856|B|Kenya|2020-04-20	Africa|hCoV-19/South Africa/KRISP-K002423/2020|EPI ISL 515784|B.1.1.117|South Africa|2020-07-30	0.0002745894	Africa
Africa|hCoV-19/Kenya/C1357/2020|EPI ISL 457858|B.1.5|Kenya|2020-04-20	Africa|hCoV-19/South Africa/KRISP-K002423/2020|EPI ISL 515784|B.1.1.117|South Africa|2020-07-30	0.0002461888	Africa
Africa|hCoV-19/Kenya/C1422/2020|EPI ISL 457861|B.1|Kenya|2020-04-20	Africa|hCoV-19/South Africa/KRISP-K002423/2020|EPI ISL 515784|B.1.1.117|South Africa|2020-07-30	0.0002826669	Africa
Africa|hCoV-19/Kenya/C1499/2020|EPI ISL 457863|B.1.5|Kenya|2020-04-20	Africa|hCoV-19/South Africa/KRISP-K002423/2020|EPI ISL 515784|B.1.1.117|South Africa|2020-07-30	0.0002745648	Africa
Africa|hCoV-19/Kenya/C1646/2020|EPI ISL 457865|B.1.5|Kenya|2020-04-21	Africa|hCoV-19/South Africa/KRISP-K002423/2020|EPI ISL 515784|B.1.1.117|South Africa|2020-07-30	0.0002487165	Africa
Africa|hCoV-19/Kenya/C1739/2020|EPI ISL 457866|B|Kenya|2020-04-22	Africa|hCoV-19/South Africa/KRISP-K002423/2020|EPI ISL 515784|B.1.1.117|South Africa|2020-07-30	0.0002818474	Africa
Africa|hCoV-19/Kenya/C1751/2020|EPI ISL 457867|B.1.5|Kenya|2020-04-22	Africa|hCoV-19/South Africa/KRISP-K002423/2020|EPI ISL 515784|B.1.1.117|South Africa|2020-07-30	0.0002355380	Africa
Africa|hCoV-19/Kenya/C21582/2020|EPI ISL 568872|B.1|Kenya|2020-06-22	Africa|hCoV-19/South Africa/KRISP-K002423/2020|EPI ISL 515784|B.1.1.117|South Africa|2020-07-30	0.0005048739	Africa
Africa|hCoV-19/Kenya/C22/2020|EPI ISL 457845|B.1.5|Kenya|2020-03-17	Africa|hCoV-19/South Africa/KRISP-K002423/2020|EPI ISL 515784|B.1.1.117|South Africa|2020-07-30	0.0002461458	Africa
Africa|hCoV-19/Kenya/C2439/2020|EPI ISL 457877|B.1.5|Kenya|2020-04-24	Africa|hCoV-19/South Africa/KRISP-K002423/2020|EPI ISL 515784|B.1.1.117|South Africa|2020-07-30	0.0003059315	Africa
Africa|hCoV-19/Kenya/C2449/2020|EPI ISL 457878|B.1.5|Kenya|2020-04-24	Africa|hCoV-19/South Africa/KRISP-K002423/2020|EPI ISL 515784|B.1.1.117|South Africa|2020-07-30	0.0003132158	Africa
Africa|hCoV-19/Kenya/C2469/2020|EPI ISL 457879|B.1.5|Kenya|2020-04-24	Africa|hCoV-19/South Africa/KRISP-K002423/2020|EPI ISL 515784|B.1.1.117|South Africa|2020-07-30	0.0002390360	Africa
Africa|hCoV-19/Kenya/C253/2020|EPI ISL 457868|B.1|Kenya|2020-04-03	Africa|hCoV-19/South Africa/KRISP-K002423/2020|EPI ISL 515784|B.1.1.117|South Africa|2020-07-30	0.0002692035	Africa
Africa|hCoV-19/Kenya/C256/2020|EPI ISL 568697|B.1.5|Kenya|2020-04-04	Africa|hCoV-19/South Africa/KRISP-K002423/2020|EPI ISL 515784|B.1.1.117|South Africa|2020-07-30	0.0003146683	Africa
Africa|hCoV-19/Kenya/C2582/2020|EPI ISL 457883|B.1.5|Kenya|2020-04-25	Africa|hCoV-19/South Africa/KRISP-K002423/2020|EPI ISL 515784|B.1.1.117|South Africa|2020-07-30	0.0003117731	Africa
Africa|hCoV-19/Kenya/C2685/2020|EPI ISL 457884|B.1.5|Kenya|2020-04-25	Africa|hCoV-19/South Africa/KRISP-K002423/2020|EPI ISL 515784|B.1.1.117|South Africa|2020-07-30	0.0003034011	Africa
Africa|hCoV-19/Kenya/C2777/2020|EPI ISL 457887|B.1|Kenya|2020-04-26	Africa|hCoV-19/South Africa/KRISP-K002423/2020|EPI ISL 515784|B.1.1.117|South Africa|2020-07-30	0.0002490438	Africa
Africa|hCoV-19/Kenya/C2826/2020|EPI ISL 457891|B.1.5|Kenya|2020-04-27	Africa|hCoV-19/South Africa/KRISP-K002423/2020|EPI ISL 515784|B.1.1.117|South Africa|2020-07-30	0.0002379151	Africa
Africa|hCoV-19/Kenya/C2847/2020|EPI ISL 457892|B.1.5|Kenya|2020-04-27	Africa|hCoV-19/South Africa/KRISP-K002423/2020|EPI ISL 515784|B.1.1.117|South Africa|2020-07-30	0.0002462150	Africa
Africa|hCoV-19/Kenya/C293/2020|EPI ISL 457871|A|Kenya|2020-04-04	Africa|hCoV-19/South Africa/KRISP-K002423/2020|EPI ISL 515784|B.1.1.117|South Africa|2020-07-30	0.0005583744	Africa
Africa|hCoV-19/Kenya/C310/2020|EPI ISL 457874|B.4|Kenya|2020-04-04	Africa|hCoV-19/South Africa/KRISP-K002423/2020|EPI ISL 515784|B.1.1.117|South Africa|2020-07-30	0.0007206616	Africa
Africa|hCoV-19/Kenya/C3129/2020|EPI ISL 457897|B.1.5|Kenya|2020-04-28	Africa|hCoV-19/South Africa/KRISP-K002423/2020|EPI ISL 515784|B.1.1.117|South Africa|2020-07-30	0.0002706275	Africa
Africa|hCoV-19/Kenya/C314/2020|EPI ISL 457875|A|Kenya|2020-04-04	Africa|hCoV-19/South Africa/KRISP-K002423/2020|EPI ISL 515784|B.1.1.117|South Africa|2020-07-30	0.0006058876	Africa
Africa|hCoV-19/Kenya/C316/2020|EPI ISL 457876|B.4|Kenya|2020-04-04	Africa|hCoV-19/South Africa/KRISP-K002423/2020|EPI ISL 515784|B.1.1.117|South Africa|2020-07-30	0.0007273069	Africa
Africa|hCoV-19/Kenya/C3194/2020|EPI ISL 457901|B.1.5|Kenya|2020-04-28	Africa|hCoV-19/South Africa/KRISP-K002423/2020|EPI ISL 515784|B.1.1.117|South Africa|2020-07-30	0.0003117546	Africa
Africa|hCoV-19/Kenya/C3205/2020|EPI ISL 457902|B.1.5|Kenya|2020-04-28	Africa|hCoV-19/South Africa/KRISP-K002423/2020|EPI ISL 515784|B.1.1.117|South Africa|2020-07-30	0.0002404482	Africa
Africa|hCoV-19/Kenya/C3208/2020|EPI ISL 457903|B.1.5|Kenya|2020-04-28	Africa|hCoV-19/South Africa/KRISP-K002423/2020|EPI ISL 515784|B.1.1.117|South Africa|2020-07-30	0.0002455672	Africa
Africa|hCoV-19/Kenya/C3381/2020|EPI ISL 568714|B.1.5|Kenya|2020-04-30	Africa|hCoV-19/South Africa/KRISP-K002423/2020|EPI ISL 515784|B.1.1.117|South Africa|2020-07-30	0.0002719085	Africa
Africa|hCoV-19/Kenya/C3427/2020|EPI ISL 457906|B.1.5|Kenya|2020-04-29	Africa|hCoV-19/South Africa/KRISP-K002423/2020|EPI ISL 515784|B.1.1.117|South Africa|2020-07-30	0.0003056186	Africa
Africa|hCoV-19/Kenya/C3457/2020|EPI ISL 568715|B.1|Kenya|2020-04-30	Africa|hCoV-19/South Africa/KRISP-K002423/2020|EPI ISL 515784|B.1.1.117|South Africa|2020-07-30	0.0003466893	Africa
Africa|hCoV-19/Kenya/C3739/2020|EPI ISL 568717|B.1.5|Kenya|2020-05-04	Africa|hCoV-19/South Africa/KRISP-K002423/2020|EPI ISL 515784|B.1.1.117|South Africa|2020-07-30	0.0002379153	Africa
Africa|hCoV-19/Kenya/C389/2020|EPI ISL 568698|B.1.5|Kenya|2020-04-07	Africa|hCoV-19/South Africa/KRISP-K002423/2020|EPI ISL 515784|B.1.1.117|South Africa|2020-07-30	0.0002400276	Africa
Africa|hCoV-19/Kenya/C3980/2020|EPI ISL 568719|B.1|Kenya|2020-05-05	Africa|hCoV-19/South Africa/KRISP-K002423/2020|EPI ISL 515784|B.1.1.117|South Africa|2020-07-30	0.0002737852	Africa
Africa|hCoV-19/Kenya/C4083/2020|EPI ISL 568721|B.1.5|Kenya|2020-05-05	Africa|hCoV-19/South Africa/KRISP-K002423/2020|EPI ISL 515784|B.1.1.117|South Africa|2020-07-30	0.0003161233	Africa
Africa|hCoV-19/Kenya/C4195/2020|EPI ISL 568723|B.1.5|Kenya|2020-06-05	Africa|hCoV-19/South Africa/KRISP-K002423/2020|EPI ISL 515784|B.1.1.117|South Africa|2020-07-30	0.0002379235	Africa
Africa|hCoV-19/Kenya/C4199/2020|EPI ISL 568724|B.1.5|Kenya|2020-05-06	Africa|hCoV-19/South Africa/KRISP-K002423/2020|EPI ISL 515784|B.1.1.117|South Africa|2020-07-30	0.0003089935	Africa
Africa|hCoV-19/Kenya/C4214/2020|EPI ISL 568725|B.1|Kenya|2020-06-05	Africa|hCoV-19/South Africa/KRISP-K002423/2020|EPI ISL 515784|B.1.1.117|South Africa|2020-07-30	0.0002691916	Africa
Africa|hCoV-19/Kenya/C4419/2020|EPI ISL 568727|B.1|Kenya|2020-05-07	Africa|hCoV-19/South Africa/KRISP-K002423/2020|EPI ISL 515784|B.1.1.117|South Africa|2020-07-30	0.0003368285	Africa
Africa|hCoV-19/Kenya/C4420/2020|EPI ISL 568728|B.1.5|Kenya|2020-05-07	Africa|hCoV-19/South Africa/KRISP-K002423/2020|EPI ISL 515784|B.1.1.117|South Africa|2020-07-30	0.0003118406	Africa
Africa|hCoV-19/Kenya/C4585/2020|EPI ISL 568730|B.1.5|Kenya|2020-05-08	Africa|hCoV-19/South Africa/KRISP-K002423/2020|EPI ISL 515784|B.1.1.117|South Africa|2020-07-30	0.0002719202	Africa
Africa|hCoV-19/Kenya/C460/2020|EPI ISL 457910|B.1.5|Kenya|2020-04-08	Africa|hCoV-19/South Africa/KRISP-K002423/2020|EPI ISL 515784|B.1.1.117|South Africa|2020-07-30	0.0002439926	Africa
Africa|hCoV-19/Kenya/C4691/2020|EPI ISL 568733|B.1.5|Kenya|2020-05-09	Africa|hCoV-19/South Africa/KRISP-K002423/2020|EPI ISL 515784|B.1.1.117|South Africa|2020-07-30	0.0002411853	Africa
Africa|hCoV-19/Kenya/C4710/2020|EPI ISL 568735|B.1.5|Kenya|2020-05-08	Africa|hCoV-19/South Africa/KRISP-K002423/2020|EPI ISL 515784|B.1.1.117|South Africa|2020-07-30	0.0003365293	Africa
Africa|hCoV-19/Kenya/C4717/2020|EPI ISL 568737|B.1.5|Kenya|2020-05-08	Africa|hCoV-19/South Africa/KRISP-K002423/2020|EPI ISL 515784|B.1.1.117|South Africa|2020-07-30	0.0002838400	Africa
Africa|hCoV-19/Kenya/C4872/2020|EPI ISL 568741|B.1.5|Kenya|2020-05-08	Africa|hCoV-19/South Africa/KRISP-K002423/2020|EPI ISL 515784|B.1.1.117|South Africa|2020-07-30	0.0002744764	Africa
Africa|hCoV-19/Kenya/C4895/2020|EPI ISL 568742|B.1.5|Kenya|2020-05-08	Africa|hCoV-19/South Africa/KRISP-K002423/2020|EPI ISL 515784|B.1.1.117|South Africa|2020-07-30	0.0003434043	Africa
Africa|hCoV-19/Kenya/C5008/2020|EPI ISL 568744|B.1|Kenya|2020-05-08	Africa|hCoV-19/South Africa/KRISP-K002423/2020|EPI ISL 515784|B.1.1.117|South Africa|2020-07-30	0.0002801528	Africa
Africa|hCoV-19/Kenya/C5011/2020|EPI ISL 568745|B.1.5|Kenya|2020-05-08	Africa|hCoV-19/South Africa/KRISP-K002423/2020|EPI ISL 515784|B.1.1.117|South Africa|2020-07-30	0.0003089616	Africa
Africa|hCoV-19/Kenya/C5119/2020|EPI ISL 568750|B.1|Kenya|2020-05-09	Africa|hCoV-19/South Africa/KRISP-K002423/2020|EPI ISL 515784|B.1.1.117|South Africa|2020-07-30	0.0002719390	Africa
Africa|hCoV-19/Kenya/C5177/2020|EPI ISL 568752|B.1.5|Kenya|2020-05-09	Africa|hCoV-19/South Africa/KRISP-K002423/2020|EPI ISL 515784|B.1.1.117|South Africa|2020-07-30	0.0002746809	Africa
Africa|hCoV-19/Kenya/C5178/2020|EPI ISL 568753|B.1.5|Kenya|2020-05-09	Africa|hCoV-19/South Africa/KRISP-K002423/2020|EPI ISL 515784|B.1.1.117|South Africa|2020-07-30	0.0002827760	Africa
Africa|hCoV-19/Kenya/C5246/2020|EPI ISL 568754|B.1.5|Kenya|2020-05-09	Africa|hCoV-19/South Africa/KRISP-K002423/2020|EPI ISL 515784|B.1.1.117|South Africa|2020-07-30	0.0002722197	Africa
Africa|hCoV-19/Kenya/C5288/2020|EPI ISL 568755|B.1.5|Kenya|2020-05-10	Africa|hCoV-19/South Africa/KRISP-K002423/2020|EPI ISL 515784|B.1.1.117|South Africa|2020-07-30	0.0003469155	Africa
Africa|hCoV-19/Kenya/C5289/2020|EPI ISL 568756|B.1.5|Kenya|2020-05-10	Africa|hCoV-19/South Africa/KRISP-K002423/2020|EPI ISL 515784|B.1.1.117|South Africa|2020-07-30	0.0002474237	Africa
Africa|hCoV-19/Kenya/C5328/2020|EPI ISL 568760|B.1.5|Kenya|2020-05-10	Africa|hCoV-19/South Africa/KRISP-K002423/2020|EPI ISL 515784|B.1.1.117|South Africa|2020-07-30	0.0002747301	Africa
Africa|hCoV-19/Kenya/C5335/2020|EPI ISL 568762|B.1.5|Kenya|2020-05-10	Africa|hCoV-19/South Africa/KRISP-K002423/2020|EPI ISL 515784|B.1.1.117|South Africa|2020-07-30	0.0002749668	Africa
Africa|hCoV-19/Kenya/C5384/2020|EPI ISL 568764|B.1.5|Kenya|2020-05-10	Africa|hCoV-19/South Africa/KRISP-K002423/2020|EPI ISL 515784|B.1.1.117|South Africa|2020-07-30	0.0003365179	Africa
Africa|hCoV-19/Kenya/C54/2020|EPI ISL 457847|B.1|Kenya|2020-03-24	Africa|hCoV-19/South Africa/KRISP-K002423/2020|EPI ISL 515784|B.1.1.117|South Africa|2020-07-30	0.0003086303	Africa
Africa|hCoV-19/Kenya/C544/2020|EPI ISL 457911|B.1.5|Kenya|2020-04-10	Africa|hCoV-19/South Africa/KRISP-K002423/2020|EPI ISL 515784|B.1.1.117|South Africa|2020-07-30	0.0002440011	Africa
Africa|hCoV-19/Kenya/C5442/2020|EPI ISL 568767|B.1.5|Kenya|2020-05-10	Africa|hCoV-19/South Africa/KRISP-K002423/2020|EPI ISL 515784|B.1.1.117|South Africa|2020-07-30	0.0003059315	Africa
Africa|hCoV-19/Kenya/C569/2020|EPI ISL 568700|B.1|Kenya|2020-04-12	Africa|hCoV-19/South Africa/KRISP-K002423/2020|EPI ISL 515784|B.1.1.117|South Africa|2020-07-30	0.0002800057	Africa
Africa|hCoV-19/Kenya/C5695/2020|EPI ISL 568770|B.1.5|Kenya|2020-05-11	Africa|hCoV-19/South Africa/KRISP-K002423/2020|EPI ISL 515784|B.1.1.117|South Africa|2020-07-30	0.0003399374	Africa
Africa|hCoV-19/Kenya/C5701/2020|EPI ISL 568772|B.1|Kenya|2020-05-11	Africa|hCoV-19/South Africa/KRISP-K002423/2020|EPI ISL 515784|B.1.1.117|South Africa|2020-07-30	0.0002719271	Africa
Africa|hCoV-19/Kenya/C571/2020|EPI ISL 568702|A|Kenya|2020-04-12	Africa|hCoV-19/South Africa/KRISP-K002423/2020|EPI ISL 515784|B.1.1.117|South Africa|2020-07-30	0.0005722020	Africa
Africa|hCoV-19/Kenya/C5767/2020|EPI ISL 568773|B.1.5|Kenya|2020-05-11	Africa|hCoV-19/South Africa/KRISP-K002423/2020|EPI ISL 515784|B.1.1.117|South Africa|2020-07-30	0.0003850322	Africa
Africa|hCoV-19/Kenya/C5811/2020|EPI ISL 568775|B.1.5|Kenya|2020-05-11	Africa|hCoV-19/South Africa/KRISP-K002423/2020|EPI ISL 515784|B.1.1.117|South Africa|2020-07-30	0.0002719267	Africa
Africa|hCoV-19/Kenya/C5813/2020|EPI ISL 568776|B.1|Kenya|2020-05-11	Africa|hCoV-19/South Africa/KRISP-K002423/2020|EPI ISL 515784|B.1.1.117|South Africa|2020-07-30	0.0002746809	Africa
Africa|hCoV-19/Kenya/C5835/2020|EPI ISL 568777|B.1.5|Kenya|2020-05-12	Africa|hCoV-19/South Africa/KRISP-K002423/2020|EPI ISL 515784|B.1.1.117|South Africa|2020-07-30	0.0003088136	Africa
Africa|hCoV-19/Kenya/C587/2020|EPI ISL 457912|B.1.5|Kenya|2020-04-11	Africa|hCoV-19/South Africa/KRISP-K002423/2020|EPI ISL 515784|B.1.1.117|South Africa|2020-07-30	0.0002787701	Africa
Africa|hCoV-19/Kenya/C589/2020|EPI ISL 457913|B.1.5|Kenya|2020-04-11	Africa|hCoV-19/South Africa/KRISP-K002423/2020|EPI ISL 515784|B.1.1.117|South Africa|2020-07-30	0.0002400442	Africa
Africa|hCoV-19/Kenya/C5902/2020|EPI ISL 568779|B.1.5|Kenya|2020-05-12	Africa|hCoV-19/South Africa/KRISP-K002423/2020|EPI ISL 515784|B.1.1.117|South Africa|2020-07-30	0.0002774238	Africa
Africa|hCoV-19/Kenya/C5911/2020|EPI ISL 568780|B.1.5|Kenya|2020-05-12	Africa|hCoV-19/South Africa/KRISP-K002423/2020|EPI ISL 515784|B.1.1.117|South Africa|2020-07-30	0.0002773533	Africa
Africa|hCoV-19/Kenya/C5914/2020|EPI ISL 568782|B.1.5|Kenya|2020-05-12	Africa|hCoV-19/South Africa/KRISP-K002423/2020|EPI ISL 515784|B.1.1.117|South Africa|2020-07-30	0.0003062229	Africa
Africa|hCoV-19/Kenya/C6186/2020|EPI ISL 568787|B.1.5|Kenya|2020-05-13	Africa|hCoV-19/South Africa/KRISP-K002423/2020|EPI ISL 515784|B.1.1.117|South Africa|2020-07-30	0.0003434206	Africa
Africa|hCoV-19/Kenya/C6255/2020|EPI ISL 568790|B.1.1.33|Kenya|2020-05-13	Africa|hCoV-19/South Africa/KRISP-K002423/2020|EPI ISL 515784|B.1.1.117|South Africa|2020-07-30	0.0003401411	Africa
Africa|hCoV-19/Kenya/C6298/2020|EPI ISL 568792|B.1|Kenya|2020-05-13	Africa|hCoV-19/South Africa/KRISP-K002423/2020|EPI ISL 515784|B.1.1.117|South Africa|2020-07-30	0.0002799537	Africa
Africa|hCoV-19/Kenya/C6369/2020|EPI ISL 568794|B.1|Kenya|2020-05-14	Africa|hCoV-19/South Africa/KRISP-K002423/2020|EPI ISL 515784|B.1.1.117|South Africa|2020-07-30	0.0003494833	Africa
Africa|hCoV-19/Kenya/C6380/2020|EPI ISL 568798|B.1.5|Kenya|2020-05-15	Africa|hCoV-19/South Africa/KRISP-K002423/2020|EPI ISL 515784|B.1.1.117|South Africa|2020-07-30	0.0002451713	Africa
Africa|hCoV-19/Kenya/C6384/2020|EPI ISL 568799|B.1|Kenya|2020-05-14	Africa|hCoV-19/South Africa/KRISP-K002423/2020|EPI ISL 515784|B.1.1.117|South Africa|2020-07-30	0.0002742220	Africa
Africa|hCoV-19/Kenya/C639/2020|EPI ISL 568703|B|Kenya|2020-04-14	Africa|hCoV-19/South Africa/KRISP-K002423/2020|EPI ISL 515784|B.1.1.117|South Africa|2020-07-30	0.0003841264	Africa
Africa|hCoV-19/Kenya/C6518/2020|EPI ISL 568803|B.1.5|Kenya|2020-05-14	Africa|hCoV-19/South Africa/KRISP-K002423/2020|EPI ISL 515784|B.1.1.117|South Africa|2020-07-30	0.0003162828	Africa
Africa|hCoV-19/Kenya/C6524/2020|EPI ISL 568805|A|Kenya|2020-05-14	Africa|hCoV-19/South Africa/KRISP-K002423/2020|EPI ISL 515784|B.1.1.117|South Africa|2020-07-30	0.0006219047	Africa
Africa|hCoV-19/Kenya/C656/2020|EPI ISL 457915|B.1.5|Kenya|2020-04-13	Africa|hCoV-19/South Africa/KRISP-K002423/2020|EPI ISL 515784|B.1.1.117|South Africa|2020-07-30	0.0003028743	Africa
Africa|hCoV-19/Kenya/C6564/2020|EPI ISL 568806|B.1.5|Kenya|2020-05-14	Africa|hCoV-19/South Africa/KRISP-K002423/2020|EPI ISL 515784|B.1.1.117|South Africa|2020-07-30	0.0003175581	Africa
Africa|hCoV-19/Kenya/C6878/2020|EPI ISL 568813|B.1.1|Kenya|2020-05-15	Africa|hCoV-19/South Africa/KRISP-K002423/2020|EPI ISL 515784|B.1.1.117|South Africa|2020-07-30	0.0001069025	Africa
Africa|hCoV-19/Kenya/C6914/2020|EPI ISL 568817|B.1|Kenya|2020-05-15	Africa|hCoV-19/South Africa/KRISP-K002423/2020|EPI ISL 515784|B.1.1.117|South Africa|2020-07-30	0.0003842387	Africa
Africa|hCoV-19/Kenya/C7081/2020|EPI ISL 568824|B.1.5|Kenya|2020-05-16	Africa|hCoV-19/South Africa/KRISP-K002423/2020|EPI ISL 515784|B.1.1.117|South Africa|2020-07-30	0.0002493094	Africa
Africa|hCoV-19/Kenya/C713/2020|EPI ISL 457920|B.1.5|Kenya|2020-04-14	Africa|hCoV-19/South Africa/KRISP-K002423/2020|EPI ISL 515784|B.1.1.117|South Africa|2020-07-30	0.0002692032	Africa
Africa|hCoV-19/Kenya/C7579/2020|EPI ISL 568842|A|Kenya|2020-05-16	Africa|hCoV-19/South Africa/KRISP-K002423/2020|EPI ISL 515784|B.1.1.117|South Africa|2020-07-30	0.0005881167	Africa
Africa|hCoV-19/Kenya/C7605/2020|EPI ISL 568847|A|Kenya|2020-05-16	Africa|hCoV-19/South Africa/KRISP-K002423/2020|EPI ISL 515784|B.1.1.117|South Africa|2020-07-30	0.0006109869	Africa
Africa|hCoV-19/Kenya/C787/2020|EPI ISL 457921|B.1.5|Kenya|2020-04-15	Africa|hCoV-19/South Africa/KRISP-K002423/2020|EPI ISL 515784|B.1.1.117|South Africa|2020-07-30	0.0002355380	Africa
Africa|hCoV-19/Kenya/C7949/2020|EPI ISL 568852|B.1|Kenya|2020-05-18	Africa|hCoV-19/South Africa/KRISP-K002423/2020|EPI ISL 515784|B.1.1.117|South Africa|2020-07-30	0.0003855132	Africa
Africa|hCoV-19/Kenya/C815/2020|EPI ISL 568706|B.1|Kenya|2020-04-16	Africa|hCoV-19/South Africa/KRISP-K002423/2020|EPI ISL 515784|B.1.1.117|South Africa|2020-07-30	0.0003148068	Africa
Africa|hCoV-19/Kenya/C8240/2020|EPI ISL 568855|B.1.5|Kenya|2020-05-19	Africa|hCoV-19/South Africa/KRISP-K002423/2020|EPI ISL 515784|B.1.1.117|South Africa|2020-07-30	0.0002811173	Africa
Africa|hCoV-19/Kenya/C926/2020|EPI ISL 457928|B.1.5|Kenya|2020-04-17	Africa|hCoV-19/South Africa/KRISP-K002423/2020|EPI ISL 515784|B.1.1.117|South Africa|2020-07-30	0.0002707887	Africa
Africa|hCoV-19/Kenya/D5/2020|EPI ISL 457999|B.1|Kenya|2020-05-22	Africa|hCoV-19/South Africa/KRISP-K002423/2020|EPI ISL 515784|B.1.1.117|South Africa|2020-07-30	0.0005170708	Africa
Africa|hCoV-19/Kenya/D6/2020|EPI ISL 458000|B.40|Kenya|2020-03-17	Africa|hCoV-19/South Africa/KRISP-K002423/2020|EPI ISL 515784|B.1.1.117|South Africa|2020-07-30	0.0006421294	Africa
Africa|hCoV-19/Kenya/NIC 059/2020|EPI ISL 457827|B.40|Kenya|2020-03	Africa|hCoV-19/South Africa/KRISP-K002423/2020|EPI ISL 515784|B.1.1.117|South Africa|2020-07-30	0.0005779514	Africa
Africa|hCoV-19/Kenya/NIC 084/2020|EPI ISL 457828|B|Kenya|2020-03	Africa|hCoV-19/South Africa/KRISP-K002423/2020|EPI ISL 515784|B.1.1.117|South Africa|2020-07-30	0.0005385431	Africa
Africa|hCoV-19/Kenya/NIC 087/2020|EPI ISL 457829|B.1.1.20|Kenya|2020-03	Africa|hCoV-19/South Africa/KRISP-K002423/2020|EPI ISL 515784|B.1.1.117|South Africa|2020-07-30	0.0001695079	Africa
Africa|hCoV-19/Kenya/NIC 089/2020|EPI ISL 457830|B.1.1.20|Kenya|2020-03	Africa|hCoV-19/South Africa/KRISP-K002423/2020|EPI ISL 515784|B.1.1.117|South Africa|2020-07-30	0.0001763646	Africa
Africa|hCoV-19/Kenya/NIC 168/2020|EPI ISL 457832|B.1.255|Kenya|2020-03	Africa|hCoV-19/South Africa/KRISP-K002423/2020|EPI ISL 515784|B.1.1.117|South Africa|2020-07-30	0.0003118518	Africa
Africa|hCoV-19/Kenya/NIC 187/2020|EPI ISL 457833|B.1.5|Kenya|2020-03-20	Africa|hCoV-19/South Africa/KRISP-K002423/2020|EPI ISL 515784|B.1.1.117|South Africa|2020-07-30	0.0003028540	Africa
Africa|hCoV-19/Kenya/NIC 196/2020|EPI ISL 457834|B.1.1|Kenya|2020-03-21	Africa|hCoV-19/South Africa/KRISP-K002423/2020|EPI ISL 515784|B.1.1.117|South Africa|2020-07-30	0.0001406719	Africa
Africa|hCoV-19/Kenya/NIC 248/2020|EPI ISL 457836|B.40|Kenya|2020-03-23	Africa|hCoV-19/South Africa/KRISP-K002423/2020|EPI ISL 515784|B.1.1.117|South Africa|2020-07-30	0.0005145355	Africa
Africa|hCoV-19/Kenya/NIC 266/2020|EPI ISL 457838|B.6|Kenya|2020-03-24	Africa|hCoV-19/South Africa/KRISP-K002423/2020|EPI ISL 515784|B.1.1.117|South Africa|2020-07-30	0.0006163097	Africa
Africa|hCoV-19/Kenya/NIC 492/2020|EPI ISL 457840|B.1.5|Kenya|2020-03	Africa|hCoV-19/South Africa/KRISP-K002423/2020|EPI ISL 515784|B.1.1.117|South Africa|2020-07-30	0.0002444270	Africa
Africa|hCoV-19/Kenya/NIC 512/2020|EPI ISL 457841|B.1.5|Kenya|2020-03	Africa|hCoV-19/South Africa/KRISP-K002423/2020|EPI ISL 515784|B.1.1.117|South Africa|2020-07-30	0.0002442479	Africa
Africa|hCoV-19/Kenya/NIC 569/2020|EPI ISL 457843|B.1.1|Kenya|2020-03-29	Africa|hCoV-19/South Africa/KRISP-K002423/2020|EPI ISL 515784|B.1.1.117|South Africa|2020-07-30	0.0001682249	Africa
Africa|hCoV-19/Kenya/NIC 593/2020|EPI ISL 457844|B.1.1.316|Kenya|2020-03-29	Africa|hCoV-19/South Africa/KRISP-K002423/2020|EPI ISL 515784|B.1.1.117|South Africa|2020-07-30	0.0001731465	Africa
Africa|hCoV-19/Kenya/S052/2020|EPI ISL 457932|B.4|Kenya|2020-03-14	Africa|hCoV-19/South Africa/KRISP-K002423/2020|EPI ISL 515784|B.1.1.117|South Africa|2020-07-30	0.0007254731	Africa
Africa|hCoV-19/Kenya/S109/2020|EPI ISL 457933|B.4|Kenya|2020-03-23	Africa|hCoV-19/South Africa/KRISP-K002423/2020|EPI ISL 515784|B.1.1.117|South Africa|2020-07-30	0.0006965515	Africa
Africa|hCoV-19/Kenya/S299/2020|EPI ISL 457934|B.1.1.1|Kenya|2020-03-29	Africa|hCoV-19/South Africa/KRISP-K002423/2020|EPI ISL 515784|B.1.1.117|South Africa|2020-07-30	0.0002742666	Africa
Africa|hCoV-19/Madagascar/IP-01650/2020|EPI ISL 508862|B.1|Madagascar|2020-03-20	Africa|hCoV-19/South Africa/KRISP-K002423/2020|EPI ISL 515784|B.1.1.117|South Africa|2020-07-30	0.0003365178	Africa
Africa|hCoV-19/Madagascar/IP-01861/2020|EPI ISL 508863|B.1|Madagascar|2020-03-22	Africa|hCoV-19/South Africa/KRISP-K002423/2020|EPI ISL 515784|B.1.1.117|South Africa|2020-07-30	0.0003365179	Africa
Africa|hCoV-19/Mali/M002593/2020|EPI ISL 487446|A|Mali|2020-04-06	Africa|hCoV-19/South Africa/KRISP-K002423/2020|EPI ISL 515784|B.1.1.117|South Africa|2020-07-30	0.0006058732	Africa
Africa|hCoV-19/Mali/M002615/2020|EPI ISL 487447|A|Mali|2020-04-06	Africa|hCoV-19/South Africa/KRISP-K002423/2020|EPI ISL 515784|B.1.1.117|South Africa|2020-07-30	0.0005722597	Africa
Africa|hCoV-19/Mali/M002616/2020|EPI ISL 487448|A|Mali|2020-04-06	Africa|hCoV-19/South Africa/KRISP-K002423/2020|EPI ISL 515784|B.1.1.117|South Africa|2020-07-30	0.0005395799	Africa
Africa|hCoV-19/Mali/M002618/2020|EPI ISL 487449|A|Mali|2020-04-06	Africa|hCoV-19/South Africa/KRISP-K002423/2020|EPI ISL 515784|B.1.1.117|South Africa|2020-07-30	0.0006058753	Africa
Africa|hCoV-19/Mali/M002644/2020|EPI ISL 487450|A|Mali|2020-04-08	Africa|hCoV-19/South Africa/KRISP-K002423/2020|EPI ISL 515784|B.1.1.117|South Africa|2020-07-30	0.0006395910	Africa
Africa|hCoV-19/Mali/M002659/2020|EPI ISL 487451|A|Mali|2020-04-09	Africa|hCoV-19/South Africa/KRISP-K002423/2020|EPI ISL 515784|B.1.1.117|South Africa|2020-07-30	0.0005722020	Africa
Africa|hCoV-19/Mali/M002663/2020|EPI ISL 487452|A|Mali|2020-04-09	Africa|hCoV-19/South Africa/KRISP-K002423/2020|EPI ISL 515784|B.1.1.117|South Africa|2020-07-30	0.0006732197	Africa
Africa|hCoV-19/Mali/M002667/2020|EPI ISL 487453|B.1|Mali|2020-04-10	Africa|hCoV-19/South Africa/KRISP-K002423/2020|EPI ISL 515784|B.1.1.117|South Africa|2020-07-30	0.0003365179	Africa
Africa|hCoV-19/Mali/M002672/2020|EPI ISL 487454|B|Mali|2020-04-10	Africa|hCoV-19/South Africa/KRISP-K002423/2020|EPI ISL 515784|B.1.1.117|South Africa|2020-07-30	0.0005049946	Africa
Africa|hCoV-19/Mali/M002673/2020|EPI ISL 487455|B.1|Mali|2020-04-10	Africa|hCoV-19/South Africa/KRISP-K002423/2020|EPI ISL 515784|B.1.1.117|South Africa|2020-07-30	0.0003365112	Africa
Africa|hCoV-19/Mali/M002675/2020|EPI ISL 487456|A|Mali|2020-04-10	Africa|hCoV-19/South Africa/KRISP-K002423/2020|EPI ISL 515784|B.1.1.117|South Africa|2020-07-30	0.0005722020	Africa
Africa|hCoV-19/Mali/M002698/2020|EPI ISL 487457|A|Mali|2020-04-12	Africa|hCoV-19/South Africa/KRISP-K002423/2020|EPI ISL 515784|B.1.1.117|South Africa|2020-07-30	0.0005391544	Africa
Africa|hCoV-19/Mali/M002700/2020|EPI ISL 487458|B.1|Mali|2020-04-12	Africa|hCoV-19/South Africa/KRISP-K002423/2020|EPI ISL 515784|B.1.1.117|South Africa|2020-07-30	0.0004730686	Africa
Africa|hCoV-19/Mali/M002703/2020|EPI ISL 487459|B.1|Mali|2020-04-12	Africa|hCoV-19/South Africa/KRISP-K002423/2020|EPI ISL 515784|B.1.1.117|South Africa|2020-07-30	0.0004038298	Africa
Africa|hCoV-19/Mali/M002704/2020|EPI ISL 487460|A|Mali|2020-04-12	Africa|hCoV-19/South Africa/KRISP-K002423/2020|EPI ISL 515784|B.1.1.117|South Africa|2020-07-30	0.0005048416	Africa
Africa|hCoV-19/Mali/M002707/2020|EPI ISL 487461|A|Mali|2020-04-12	Africa|hCoV-19/South Africa/KRISP-K002423/2020|EPI ISL 515784|B.1.1.117|South Africa|2020-07-30	0.0006732490	Africa
Africa|hCoV-19/Mali/M002758/2020|EPI ISL 487462|B.1|Mali|2020-04-13	Africa|hCoV-19/South Africa/KRISP-K002423/2020|EPI ISL 515784|B.1.1.117|South Africa|2020-07-30	0.0004375396	Africa
Africa|hCoV-19/Mali/M002823/2020|EPI ISL 487463|A|Mali|2020-04-14	Africa|hCoV-19/South Africa/KRISP-K002423/2020|EPI ISL 515784|B.1.1.117|South Africa|2020-07-30	0.0006058589	Africa
Africa|hCoV-19/Mali/M002824/2020|EPI ISL 487464|B.1.3|Mali|2020-04-14	Africa|hCoV-19/South Africa/KRISP-K002423/2020|EPI ISL 515784|B.1.1.117|South Africa|2020-07-30	0.0004375189	Africa
Africa|hCoV-19/Mali/M002826/2020|EPI ISL 487465|A|Mali|2020-04-14	Africa|hCoV-19/South Africa/KRISP-K002423/2020|EPI ISL 515784|B.1.1.117|South Africa|2020-07-30	0.0005385321	Africa
Africa|hCoV-19/Mali/M002830/2020|EPI ISL 487466|B.1.275|Mali|2020-04-14	Africa|hCoV-19/South Africa/KRISP-K002423/2020|EPI ISL 515784|B.1.1.117|South Africa|2020-07-30	0.0004038731	Africa
Africa|hCoV-19/Morocco/15N/2020|EPI ISL 458150|B.1.1|Morocco|2020-05-15	Africa|hCoV-19/South Africa/KRISP-K002423/2020|EPI ISL 515784|B.1.1.117|South Africa|2020-07-30	0.0004380393	Africa
Africa|hCoV-19/Morocco/6887/2020|EPI ISL 459965|B.1.1|Morocco|2020-03-03	Africa|hCoV-19/South Africa/KRISP-K002423/2020|EPI ISL 515784|B.1.1.117|South Africa|2020-07-30	0.0001345727	Africa
Africa|hCoV-19/Morocco/6888/2020|EPI ISL 459966|B.1.1|Morocco|2020-03-15	Africa|hCoV-19/South Africa/KRISP-K002423/2020|EPI ISL 515784|B.1.1.117|South Africa|2020-07-30	0.0002355221	Africa
Africa|hCoV-19/Morocco/6889/2020|EPI ISL 459967|B.1.5|Morocco|2020-03-15	Africa|hCoV-19/South Africa/KRISP-K002423/2020|EPI ISL 515784|B.1.1.117|South Africa|2020-07-30	0.0002377130	Africa
Africa|hCoV-19/Morocco/6890/2020|EPI ISL 459968|B.1.5|Morocco|2020-03-17	Africa|hCoV-19/South Africa/KRISP-K002423/2020|EPI ISL 515784|B.1.1.117|South Africa|2020-07-30	0.0003047638	Africa
Africa|hCoV-19/Morocco/6891/2020|EPI ISL 459969|B.1.255|Morocco|2020-03-20	Africa|hCoV-19/South Africa/KRISP-K002423/2020|EPI ISL 515784|B.1.1.117|South Africa|2020-07-30	0.0003061035	Africa
Africa|hCoV-19/Morocco/6892/2020|EPI ISL 459970|B.1.5|Morocco|2020-03-17	Africa|hCoV-19/South Africa/KRISP-K002423/2020|EPI ISL 515784|B.1.1.117|South Africa|2020-07-30	0.0003062773	Africa
Africa|hCoV-19/Morocco/6893/2020|EPI ISL 459971|B.1.153|Morocco|2020-03-18	Africa|hCoV-19/South Africa/KRISP-K002423/2020|EPI ISL 515784|B.1.1.117|South Africa|2020-07-30	0.0004777682	Africa
Africa|hCoV-19/Morocco/6894/2020|EPI ISL 459972|B.1|Morocco|2020-03-20	Africa|hCoV-19/South Africa/KRISP-K002423/2020|EPI ISL 515784|B.1.1.117|South Africa|2020-07-30	0.0004375190	Africa
Africa|hCoV-19/Morocco/6895/2020|EPI ISL 459973|B.1.1|Morocco|2020-03-20	Africa|hCoV-19/South Africa/KRISP-K002423/2020|EPI ISL 515784|B.1.1.117|South Africa|2020-07-30	0.0001682193	Africa
Africa|hCoV-19/Morocco/6897/2020|EPI ISL 459975|B.1.5|Morocco|2020-03-21	Africa|hCoV-19/South Africa/KRISP-K002423/2020|EPI ISL 515784|B.1.1.117|South Africa|2020-07-30	0.0003028641	Africa
Africa|hCoV-19/Morocco/6898/2020|EPI ISL 459976|B.1|Morocco|2020-03-16	Africa|hCoV-19/South Africa/KRISP-K002423/2020|EPI ISL 515784|B.1.1.117|South Africa|2020-07-30	0.0003702095	Africa
Africa|hCoV-19/Morocco/6899/2020|EPI ISL 459977|B.1.1|Morocco|2020-04-21	Africa|hCoV-19/South Africa/KRISP-K002423/2020|EPI ISL 515784|B.1.1.117|South Africa|2020-07-30	0.0001682266	Africa
Africa|hCoV-19/Morocco/6900/2020|EPI ISL 459978|B.1.1.247|Morocco|2020-04-20	Africa|hCoV-19/South Africa/KRISP-K002423/2020|EPI ISL 515784|B.1.1.117|South Africa|2020-07-30	0.0002691907	Africa
Africa|hCoV-19/Morocco/6901/2020|EPI ISL 459979|B.1|Morocco|2020-04-19	Africa|hCoV-19/South Africa/KRISP-K002423/2020|EPI ISL 515784|B.1.1.117|South Africa|2020-07-30	0.0003701772	Africa
Africa|hCoV-19/Morocco/6902/2020|EPI ISL 459980|B.1.1|Morocco|2020-04-19	Africa|hCoV-19/South Africa/KRISP-K002423/2020|EPI ISL 515784|B.1.1.117|South Africa|2020-07-30	0.0003028457	Africa
Africa|hCoV-19/Morocco/6903/2020|EPI ISL 459981|B.1|Morocco|2020-04-19	Africa|hCoV-19/South Africa/KRISP-K002423/2020|EPI ISL 515784|B.1.1.117|South Africa|2020-07-30	0.0005048720	Africa
Africa|hCoV-19/Morocco/6904/2020|EPI ISL 459982|B.1|Morocco|2020-04-18	Africa|hCoV-19/South Africa/KRISP-K002423/2020|EPI ISL 515784|B.1.1.117|South Africa|2020-07-30	0.0004712061	Africa
Africa|hCoV-19/Morocco/6905/2020|EPI ISL 459983|B.1.1|Morocco|2020-04-21	Africa|hCoV-19/South Africa/KRISP-K002423/2020|EPI ISL 515784|B.1.1.117|South Africa|2020-07-30	0.0002355371	Africa
Africa|hCoV-19/Morocco/6906/2020|EPI ISL 459984|B.1.1|Morocco|2020-04-06	Africa|hCoV-19/South Africa/KRISP-K002423/2020|EPI ISL 515784|B.1.1.117|South Africa|2020-07-30	0.0001345727	Africa
Africa|hCoV-19/Morocco/AZ183/2020|EPI ISL 476026|B.1.1|Morocco|2020-05-11	Africa|hCoV-19/South Africa/KRISP-K002423/2020|EPI ISL 515784|B.1.1.117|South Africa|2020-07-30	0.0003365167	Africa
Africa|hCoV-19/Morocco/CA24/2020|EPI ISL 476025|B.1.1|Morocco|2020-05-02	Africa|hCoV-19/South Africa/KRISP-K002423/2020|EPI ISL 515784|B.1.1.117|South Africa|2020-07-30	0.0004712090	Africa
Africa|hCoV-19/Morocco/HMIMV-Rabat102-03/2020|EPI ISL 471456|B.1|Morocco|2020-03-31	Africa|hCoV-19/South Africa/KRISP-K002423/2020|EPI ISL 515784|B.1.1.117|South Africa|2020-07-30	0.0004712044	Africa
Africa|hCoV-19/Morocco/HMIMV-Rabat1025-04/2020|EPI ISL 471457|B.1|Morocco|2020-04-13	Africa|hCoV-19/South Africa/KRISP-K002423/2020|EPI ISL 515784|B.1.1.117|South Africa|2020-07-30	0.0004038650	Africa
Africa|hCoV-19/Morocco/HMIMV-Rabat1429-04/2020|EPI ISL 471458|B.1|Morocco|2020-04-19	Africa|hCoV-19/South Africa/KRISP-K002423/2020|EPI ISL 515784|B.1.1.117|South Africa|2020-07-30	0.0005048958	Africa
Africa|hCoV-19/Morocco/HMIMV-Rabat1435-04/2020|EPI ISL 471459|B.1|Morocco|2020-04-19	Africa|hCoV-19/South Africa/KRISP-K002423/2020|EPI ISL 515784|B.1.1.117|South Africa|2020-07-30	0.0003701859	Africa
Africa|hCoV-19/Morocco/HMIMV-Rabat1462-04/2020|EPI ISL 471460|B.1|Morocco|2020-04-19	Africa|hCoV-19/South Africa/KRISP-K002423/2020|EPI ISL 515784|B.1.1.117|South Africa|2020-07-30	0.0004712060	Africa
Africa|hCoV-19/Morocco/OUA677-19/2020|EPI ISL 451400|B.1.5|Morocco|2020-04-23	Africa|hCoV-19/South Africa/KRISP-K002423/2020|EPI ISL 515784|B.1.1.117|South Africa|2020-07-30	0.0003702021	Africa
Africa|hCoV-19/Morocco/RA85/2020|EPI ISL 467299|B.1|Morocco|2020-05-21	Africa|hCoV-19/South Africa/KRISP-K002423/2020|EPI ISL 515784|B.1.1.117|South Africa|2020-07-30	0.0008418529	Africa
Africa|hCoV-19/Morocco/RMPS-01/2020|EPI ISL 469017|B.1|Morocco|2020-04-13	Africa|hCoV-19/South Africa/KRISP-K002423/2020|EPI ISL 515784|B.1.1.117|South Africa|2020-07-30	0.0003365179	Africa
Africa|hCoV-19/Morocco/RMPS-02/2020|EPI ISL 469049|B.1|Morocco|2020-03-30	Africa|hCoV-19/South Africa/KRISP-K002423/2020|EPI ISL 515784|B.1.1.117|South Africa|2020-07-30	0.0003365326	Africa
Africa|hCoV-19/Morocco/RMPS-03/2020|EPI ISL 469051|B.1|Morocco|2020-04-03	Africa|hCoV-19/South Africa/KRISP-K002423/2020|EPI ISL 515784|B.1.1.117|South Africa|2020-07-30	0.0004375190	Africa
Africa|hCoV-19/Morocco/RMPS-04/2020|EPI ISL 469052|B.1|Morocco|2020-03-30	Africa|hCoV-19/South Africa/KRISP-K002423/2020|EPI ISL 515784|B.1.1.117|South Africa|2020-07-30	0.0003365179	Africa
Africa|hCoV-19/Morocco/RMPS-05/2020|EPI ISL 469053|B.1|Morocco|2020-03-30	Africa|hCoV-19/South Africa/KRISP-K002423/2020|EPI ISL 515784|B.1.1.117|South Africa|2020-07-30	0.0003028600	Africa
Africa|hCoV-19/Morocco/RMPS-06/2020|EPI ISL 469054|B.1|Morocco|2020-04-01	Africa|hCoV-19/South Africa/KRISP-K002423/2020|EPI ISL 515784|B.1.1.117|South Africa|2020-07-30	0.0003365179	Africa
Africa|hCoV-19/Morocco/RMPS-12/2020|EPI ISL 482737|B.1.1|Morocco|2020-05-08	Africa|hCoV-19/South Africa/KRISP-K002423/2020|EPI ISL 515784|B.1.1.117|South Africa|2020-07-30	0.0003424822	Africa
Africa|hCoV-19/Morocco/RMPS-13/2020|EPI ISL 482738|B.1|Morocco|2020-04-10	Africa|hCoV-19/South Africa/KRISP-K002423/2020|EPI ISL 515784|B.1.1.117|South Africa|2020-07-30	0.0003424635	Africa
Africa|hCoV-19/Morocco/RMPS-14/2020|EPI ISL 482739|B.1|Morocco|2020-04-22	Africa|hCoV-19/South Africa/KRISP-K002423/2020|EPI ISL 515784|B.1.1.117|South Africa|2020-07-30	0.0003488176	Africa
Africa|hCoV-19/Morocco/refstage1/2020|EPI ISL 476559|B.1.5|Morocco|2020-02-27	Africa|hCoV-19/South Africa/KRISP-K002423/2020|EPI ISL 515784|B.1.1.117|South Africa|2020-07-30	0.0002355381	Africa
Africa|hCoV-19/Nigeria/AB03-CV135/2020|EPI ISL 527872|B.1.5|Nigeria|2020-05-12	Africa|hCoV-19/South Africa/KRISP-K002423/2020|EPI ISL 515784|B.1.1.117|South Africa|2020-07-30	0.0003741671	Africa
Africa|hCoV-19/Nigeria/ED01-CV155/2020|EPI ISL 527873|B.40|Nigeria|2020-02-21	Africa|hCoV-19/South Africa/KRISP-K002423/2020|EPI ISL 515784|B.1.1.117|South Africa|2020-07-30	0.0006395852	Africa
Africa|hCoV-19/Nigeria/ED02-CV156/2020|EPI ISL 527874|B.40|Nigeria|2020-03-23	Africa|hCoV-19/South Africa/KRISP-K002423/2020|EPI ISL 515784|B.1.1.117|South Africa|2020-07-30	0.0005385429	Africa
Africa|hCoV-19/Nigeria/ED03-CV157/2020|EPI ISL 527875|B.40|Nigeria|2020-03-26	Africa|hCoV-19/South Africa/KRISP-K002423/2020|EPI ISL 515784|B.1.1.117|South Africa|2020-07-30	0.0006947306	Africa
Africa|hCoV-19/Nigeria/ED04-CV158/2020|EPI ISL 527876|A|Nigeria|2020-03-25	Africa|hCoV-19/South Africa/KRISP-K002423/2020|EPI ISL 515784|B.1.1.117|South Africa|2020-07-30	0.0005722121	Africa
Africa|hCoV-19/Nigeria/ED06-CV159/2020|EPI ISL 527877|A|Nigeria|2020-03-25	Africa|hCoV-19/South Africa/KRISP-K002423/2020|EPI ISL 515784|B.1.1.117|South Africa|2020-07-30	0.0005910892	Africa
Africa|hCoV-19/Nigeria/ED07-CV160/2020|EPI ISL 527878|B.40|Nigeria|2020-03-31	Africa|hCoV-19/South Africa/KRISP-K002423/2020|EPI ISL 515784|B.1.1.117|South Africa|2020-07-30	0.0006733328	Africa
Africa|hCoV-19/Nigeria/ED1010-CV215/2020|EPI ISL 527879|B.1.1.229|Nigeria|2020-05-04	Africa|hCoV-19/South Africa/KRISP-K002423/2020|EPI ISL 515784|B.1.1.117|South Africa|2020-07-30	0.0002018720	Africa
Africa|hCoV-19/Nigeria/ED18-CV161/2020|EPI ISL 527880|B.1.5|Nigeria|2020-03-25	Africa|hCoV-19/South Africa/KRISP-K002423/2020|EPI ISL 515784|B.1.1.117|South Africa|2020-07-30	0.0002698025	Africa
Africa|hCoV-19/Nigeria/ED20-CV162/2020|EPI ISL 527881|B.1|Nigeria|2020-03-30	Africa|hCoV-19/South Africa/KRISP-K002423/2020|EPI ISL 515784|B.1.1.117|South Africa|2020-07-30	0.0003365179	Africa
Africa|hCoV-19/Nigeria/ED25-CV163/2020|EPI ISL 527882|B.1.5|Nigeria|2020-05-09	Africa|hCoV-19/South Africa/KRISP-K002423/2020|EPI ISL 515784|B.1.1.117|South Africa|2020-07-30	0.0002691917	Africa
Africa|hCoV-19/Nigeria/ED32-CV164/2020|EPI ISL 527883|B.1.5|Nigeria|2020-05-18	Africa|hCoV-19/South Africa/KRISP-K002423/2020|EPI ISL 515784|B.1.1.117|South Africa|2020-07-30	0.0002715641	Africa
Africa|hCoV-19/Nigeria/ED46-CV165/2020|EPI ISL 527884|B.1.1.229|Nigeria|2020-04-24	Africa|hCoV-19/South Africa/KRISP-K002423/2020|EPI ISL 515784|B.1.1.117|South Africa|2020-07-30	0.0002691861	Africa
Africa|hCoV-19/Nigeria/ED48-CV193/2020|EPI ISL 527885|B.1.5|Nigeria|2020-04-26	Africa|hCoV-19/South Africa/KRISP-K002423/2020|EPI ISL 515784|B.1.1.117|South Africa|2020-07-30	0.0002412588	Africa
Africa|hCoV-19/Nigeria/EK025-CV58/2020|EPI ISL 487098|B.1.1.71|Nigeria|2020-04-19	Africa|hCoV-19/South Africa/KRISP-K002423/2020|EPI ISL 515784|B.1.1.117|South Africa|2020-07-30	0.0002756837	Africa
Africa|hCoV-19/Nigeria/EK084-CV50/2020|EPI ISL 487105|B.1.1.71|Nigeria|2020-04-23	Africa|hCoV-19/South Africa/KRISP-K002423/2020|EPI ISL 515784|B.1.1.117|South Africa|2020-07-30	0.0002691838	Africa
Africa|hCoV-19/Nigeria/EK220-CV54/2020|EPI ISL 487102|B.1.1|Nigeria|2020-05-14	Africa|hCoV-19/South Africa/KRISP-K002423/2020|EPI ISL 515784|B.1.1.117|South Africa|2020-07-30	0.0002358132	Africa
Africa|hCoV-19/Nigeria/EK254-CV60/2020|EPI ISL 487096|B.1.1|Nigeria|2020-05-19	Africa|hCoV-19/South Africa/KRISP-K002423/2020|EPI ISL 515784|B.1.1.117|South Africa|2020-07-30	0.0002420162	Africa
Africa|hCoV-19/Nigeria/EK291-CV115/2020|EPI ISL 527887|B.1.1|Nigeria|2020-06-02	Africa|hCoV-19/South Africa/KRISP-K002423/2020|EPI ISL 515784|B.1.1.117|South Africa|2020-07-30	0.0002692022	Africa
Africa|hCoV-19/Nigeria/KW017-CV24/2020|EPI ISL 455362|B.1.255|Nigeria|2020-04-10	Africa|hCoV-19/South Africa/KRISP-K002423/2020|EPI ISL 515784|B.1.1.117|South Africa|2020-07-30	0.0003701933	Africa
Africa|hCoV-19/Nigeria/KW298-CV48/2020|EPI ISL 487107|A|Nigeria|2020-05-08	Africa|hCoV-19/South Africa/KRISP-K002423/2020|EPI ISL 515784|B.1.1.117|South Africa|2020-07-30	0.0006395609	Africa
Africa|hCoV-19/Nigeria/KW326-CV52/2020|EPI ISL 487103|B.1.1|Nigeria|2020-05-09	Africa|hCoV-19/South Africa/KRISP-K002423/2020|EPI ISL 515784|B.1.1.117|South Africa|2020-07-30	0.0002029869	Africa
Africa|hCoV-19/Nigeria/Lagos01/2020|EPI ISL 413550|B.1.1|Nigeria|2020-02-27	Africa|hCoV-19/South Africa/KRISP-K002423/2020|EPI ISL 515784|B.1.1.117|South Africa|2020-07-30	0.0001703431	Africa
Africa|hCoV-19/Nigeria/NG57752/2020|EPI ISL 462992|B.1.1|Nigeria|2020-03	Africa|hCoV-19/South Africa/KRISP-K002423/2020|EPI ISL 515784|B.1.1.117|South Africa|2020-07-30	0.0002021165	Africa
Africa|hCoV-19/Nigeria/OG007-CV22/2020|EPI ISL 455412|B.40|Nigeria|2020-03-29	Africa|hCoV-19/South Africa/KRISP-K002423/2020|EPI ISL 515784|B.1.1.117|South Africa|2020-07-30	0.0005722384	Africa
Africa|hCoV-19/Nigeria/ON191-CV49/2020|EPI ISL 487106|B.1.246|Nigeria|2020-06-30	Africa|hCoV-19/South Africa/KRISP-K002423/2020|EPI ISL 515784|B.1.1.117|South Africa|2020-07-30	0.0004396343	Africa
Africa|hCoV-19/Nigeria/ON505-CV43/2020|EPI ISL 487112|B.1.246|Nigeria|2020-05-24	Africa|hCoV-19/South Africa/KRISP-K002423/2020|EPI ISL 515784|B.1.1.117|South Africa|2020-07-30	0.0005048499	Africa
Africa|hCoV-19/Nigeria/ON507-CV44/2020|EPI ISL 487111|B.1.1.10|Nigeria|2020-05-24	Africa|hCoV-19/South Africa/KRISP-K002423/2020|EPI ISL 515784|B.1.1.117|South Africa|2020-07-30	0.0003369259	Africa
Africa|hCoV-19/Nigeria/ON595-CV121/2020|EPI ISL 527888|B.1.1.90|Nigeria|2020-06-03	Africa|hCoV-19/South Africa/KRISP-K002423/2020|EPI ISL 515784|B.1.1.117|South Africa|2020-07-30	0.0003028528	Africa
Africa|hCoV-19/Nigeria/ON705-CV153/2020|EPI ISL 527889|B.1.1.1|Nigeria|2020-06-09	Africa|hCoV-19/South Africa/KRISP-K002423/2020|EPI ISL 515784|B.1.1.117|South Africa|2020-07-30	0.0004038202	Africa
Africa|hCoV-19/Nigeria/ON752-CV144/2020|EPI ISL 527890|B.1|Nigeria|2020-06-11	Africa|hCoV-19/South Africa/KRISP-K002423/2020|EPI ISL 515784|B.1.1.117|South Africa|2020-07-30	0.0004715170	Africa
Africa|hCoV-19/Nigeria/ON920-CV152/2020|EPI ISL 527891|B.1.1.220|Nigeria|2020-06-16	Africa|hCoV-19/South Africa/KRISP-K002423/2020|EPI ISL 515784|B.1.1.117|South Africa|2020-07-30	0.0003031996	Africa
Africa|hCoV-19/Nigeria/ON969-CV145/2020|EPI ISL 527892|B.1.1|Nigeria|2020-06-17	Africa|hCoV-19/South Africa/KRISP-K002423/2020|EPI ISL 515784|B.1.1.117|South Africa|2020-07-30	0.0003028721	Africa
Africa|hCoV-19/Nigeria/OS016-CV3/2020|EPI ISL 455413|B.40|Nigeria|2020-03-27	Africa|hCoV-19/South Africa/KRISP-K002423/2020|EPI ISL 515784|B.1.1.117|South Africa|2020-07-30	0.0005401426	Africa
Africa|hCoV-19/Nigeria/OS030-CV5/2020|EPI ISL 455415|A|Nigeria|2020-03-29	Africa|hCoV-19/South Africa/KRISP-K002423/2020|EPI ISL 515784|B.1.1.117|South Africa|2020-07-30	0.0007325857	Africa
Africa|hCoV-19/Nigeria/OS055-CV8/2020|EPI ISL 455418|A|Nigeria|2020-03-29	Africa|hCoV-19/South Africa/KRISP-K002423/2020|EPI ISL 515784|B.1.1.117|South Africa|2020-07-30	0.0007258494	Africa
Africa|hCoV-19/Nigeria/OS060-CV9/2020|EPI ISL 455419|B.1|Nigeria|2020-03-29	Africa|hCoV-19/South Africa/KRISP-K002423/2020|EPI ISL 515784|B.1.1.117|South Africa|2020-07-30	0.0004752148	Africa
Africa|hCoV-19/Nigeria/OS070-CV11/2020|EPI ISL 455422|A|Nigeria|2020-03-29	Africa|hCoV-19/South Africa/KRISP-K002423/2020|EPI ISL 515784|B.1.1.117|South Africa|2020-07-30	0.0007069424	Africa
Africa|hCoV-19/Nigeria/OS085-CV14/2020|EPI ISL 455424|A|Nigeria|2020-03-29	Africa|hCoV-19/South Africa/KRISP-K002423/2020|EPI ISL 515784|B.1.1.117|South Africa|2020-07-30	0.0006058996	Africa
Africa|hCoV-19/Nigeria/OS125-CV20/2020|EPI ISL 455427|A|Nigeria|2020-03-29	Africa|hCoV-19/South Africa/KRISP-K002423/2020|EPI ISL 515784|B.1.1.117|South Africa|2020-07-30	0.0007354042	Africa
Africa|hCoV-19/Nigeria/OS294-CV42/2020|EPI ISL 487113|B.1.5|Nigeria|2020-04-23	Africa|hCoV-19/South Africa/KRISP-K002423/2020|EPI ISL 515784|B.1.1.117|South Africa|2020-07-30	0.0003365243	Africa
Africa|hCoV-19/Nigeria/OS524-CV45/2020|EPI ISL 487110|B.1.22|Nigeria|2020-05-11	Africa|hCoV-19/South Africa/KRISP-K002423/2020|EPI ISL 515784|B.1.1.117|South Africa|2020-07-30	0.0004375190	Africa
Africa|hCoV-19/Nigeria/OS589-CV46/2020|EPI ISL 487109|B.1.22|Nigeria|2020-05-29	Africa|hCoV-19/South Africa/KRISP-K002423/2020|EPI ISL 515784|B.1.1.117|South Africa|2020-07-30	0.0004713471	Africa
Africa|hCoV-19/Nigeria/OY008-CV29/2020|EPI ISL 455429|B.1|Nigeria|2020-03-27	Africa|hCoV-19/South Africa/KRISP-K002423/2020|EPI ISL 515784|B.1.1.117|South Africa|2020-07-30	0.0003365179	Africa
Africa|hCoV-19/Nigeria/OY045A-CV35/2020|EPI ISL 455431|B.40|Nigeria|2020-04-02	Africa|hCoV-19/South Africa/KRISP-K002423/2020|EPI ISL 515784|B.1.1.117|South Africa|2020-07-30	0.0005386698	Africa
Africa|hCoV-19/Nigeria/OY094-CV57/2020|EPI ISL 487099|B.1.1.102|Nigeria|2020-04-24	Africa|hCoV-19/South Africa/KRISP-K002423/2020|EPI ISL 515784|B.1.1.117|South Africa|2020-07-30	0.0002018849	Africa
Africa|hCoV-19/Nigeria/OY175-CV51/2020|EPI ISL 487104|B.1|Nigeria|2020-05-03	Africa|hCoV-19/South Africa/KRISP-K002423/2020|EPI ISL 515784|B.1.1.117|South Africa|2020-07-30	0.0004440546	Africa
Africa|hCoV-19/Nigeria/OY233-CV66/2020|EPI ISL 487091|B.1.246|Nigeria|2020-05-13	Africa|hCoV-19/South Africa/KRISP-K002423/2020|EPI ISL 515784|B.1.1.117|South Africa|2020-07-30	0.0006058975	Africa
Africa|hCoV-19/Nigeria/OY260-CV55/2020|EPI ISL 487101|B.1.265|Nigeria|2020-05-16	Africa|hCoV-19/South Africa/KRISP-K002423/2020|EPI ISL 515784|B.1.1.117|South Africa|2020-07-30	0.0005048499	Africa
Africa|hCoV-19/Nigeria/OY592-CV167/2020|EPI ISL 527898|B.1.265|Nigeria|2020-06-10	Africa|hCoV-19/South Africa/KRISP-K002423/2020|EPI ISL 515784|B.1.1.117|South Africa|2020-07-30	0.0006059322	Africa
Africa|hCoV-19/Nigeria/OY595-CV168/2020|EPI ISL 527899|B.1.265|Nigeria|2020-06-09	Africa|hCoV-19/South Africa/KRISP-K002423/2020|EPI ISL 515784|B.1.1.117|South Africa|2020-07-30	0.0006263998	Africa
Africa|hCoV-19/Nigeria/OY598-CV169/2020|EPI ISL 527900|B.1.1|Nigeria|2020-06-09	Africa|hCoV-19/South Africa/KRISP-K002423/2020|EPI ISL 515784|B.1.1.117|South Africa|2020-07-30	0.0004134004	Africa
Africa|hCoV-19/Nigeria/OY605-CV170/2020|EPI ISL 527901|B.1.1|Nigeria|2020-06-12	Africa|hCoV-19/South Africa/KRISP-K002423/2020|EPI ISL 515784|B.1.1.117|South Africa|2020-07-30	0.0004374800	Africa
Africa|hCoV-19/Nigeria/OY608-CV172/2020|EPI ISL 527903|B.1.1|Nigeria|2020-06-11	Africa|hCoV-19/South Africa/KRISP-K002423/2020|EPI ISL 515784|B.1.1.117|South Africa|2020-07-30	0.0003057566	Africa
Africa|hCoV-19/Nigeria/OY612-CV173/2020|EPI ISL 527904|B.1.1|Nigeria|2020-06-13	Africa|hCoV-19/South Africa/KRISP-K002423/2020|EPI ISL 515784|B.1.1.117|South Africa|2020-07-30	0.0003031116	Africa
Africa|hCoV-19/Nigeria/OY616-CV174/2020|EPI ISL 527905|B.1.1|Nigeria|2020-06-12	Africa|hCoV-19/South Africa/KRISP-K002423/2020|EPI ISL 515784|B.1.1.117|South Africa|2020-07-30	0.0004381293	Africa
Africa|hCoV-19/Nigeria/OY625-CV182/2020|EPI ISL 527909|B.1.1|Nigeria|2020-06-13	Africa|hCoV-19/South Africa/KRISP-K002423/2020|EPI ISL 515784|B.1.1.117|South Africa|2020-07-30	0.0003064653	Africa
Africa|hCoV-19/Nigeria/OY626-CV183/2020|EPI ISL 527910|B.1.1|Nigeria|2020-06-13	Africa|hCoV-19/South Africa/KRISP-K002423/2020|EPI ISL 515784|B.1.1.117|South Africa|2020-07-30	0.0003053113	Africa
Africa|hCoV-19/Nigeria/OY627-CV184/2020|EPI ISL 527911|B.1.1|Nigeria|2020-06-13	Africa|hCoV-19/South Africa/KRISP-K002423/2020|EPI ISL 515784|B.1.1.117|South Africa|2020-07-30	0.0001682853	Africa
Africa|hCoV-19/Nigeria/OY628-CV185/2020|EPI ISL 527912|B.1.1|Nigeria|2020-06-13	Africa|hCoV-19/South Africa/KRISP-K002423/2020|EPI ISL 515784|B.1.1.117|South Africa|2020-07-30	0.0004038458	Africa
Africa|hCoV-19/Nigeria/OY633-CV189/2020|EPI ISL 527914|B.1.1.71|Nigeria|2020-06-16	Africa|hCoV-19/South Africa/KRISP-K002423/2020|EPI ISL 515784|B.1.1.117|South Africa|2020-07-30	0.0003701684	Africa
Africa|hCoV-19/Nigeria/OY636-CV192/2020|EPI ISL 527915|B.1.1|Nigeria|2020-06-17	Africa|hCoV-19/South Africa/KRISP-K002423/2020|EPI ISL 515784|B.1.1.117|South Africa|2020-07-30	0.0002691736	Africa
Africa|hCoV-19/Senegal/003/2020|EPI ISL 418206|B.1.356|Senegal|2020-02-28	Africa|hCoV-19/South Africa/KRISP-K002423/2020|EPI ISL 515784|B.1.1.117|South Africa|2020-07-30	0.0003711011	Africa
Africa|hCoV-19/Senegal/016/2020|EPI ISL 418207|B.1.356|Senegal|2020-03-02	Africa|hCoV-19/South Africa/KRISP-K002423/2020|EPI ISL 515784|B.1.1.117|South Africa|2020-07-30	0.0003701772	Africa
Africa|hCoV-19/Senegal/020/2020|EPI ISL 418208|B.1.356|Senegal|2020-03-04	Africa|hCoV-19/South Africa/KRISP-K002423/2020|EPI ISL 515784|B.1.1.117|South Africa|2020-07-30	0.0003712139	Africa
Africa|hCoV-19/Senegal/026/2020|EPI ISL 418209|B.1.356|Senegal|2020-03-03	Africa|hCoV-19/South Africa/KRISP-K002423/2020|EPI ISL 515784|B.1.1.117|South Africa|2020-07-30	0.0004038378	Africa
Africa|hCoV-19/Senegal/073/2020|EPI ISL 418210|B.1|Senegal|2020-03-10	Africa|hCoV-19/South Africa/KRISP-K002423/2020|EPI ISL 515784|B.1.1.117|South Africa|2020-07-30	0.0002692034	Africa
Africa|hCoV-19/Senegal/082/2020|EPI ISL 418211|B.1|Senegal|2020-03-11	Africa|hCoV-19/South Africa/KRISP-K002423/2020|EPI ISL 515784|B.1.1.117|South Africa|2020-07-30	0.0002693303	Africa
Africa|hCoV-19/Senegal/087/2020|EPI ISL 418212|B.1|Senegal|2020-03-11	Africa|hCoV-19/South Africa/KRISP-K002423/2020|EPI ISL 515784|B.1.1.117|South Africa|2020-07-30	0.0002700119	Africa
Africa|hCoV-19/Senegal/094/2020|EPI ISL 418213|B.1|Senegal|2020-03-12	Africa|hCoV-19/South Africa/KRISP-K002423/2020|EPI ISL 515784|B.1.1.117|South Africa|2020-07-30	0.0003031456	Africa
Africa|hCoV-19/Senegal/102/2020|EPI ISL 418214|B.1|Senegal|2020-03-12	Africa|hCoV-19/South Africa/KRISP-K002423/2020|EPI ISL 515784|B.1.1.117|South Africa|2020-07-30	0.0002791883	Africa
Africa|hCoV-19/Senegal/119/2020|EPI ISL 418215|B.1|Senegal|2020-03-12	Africa|hCoV-19/South Africa/KRISP-K002423/2020|EPI ISL 515784|B.1.1.117|South Africa|2020-07-30	0.0003391377	Africa
Africa|hCoV-19/Senegal/1351/2020|EPI ISL 480556|B.6|Senegal|2020-03-28	Africa|hCoV-19/South Africa/KRISP-K002423/2020|EPI ISL 515784|B.1.1.117|South Africa|2020-07-30	0.0005397655	Africa
Africa|hCoV-19/Senegal/136/2020|EPI ISL 418216|A.2|Senegal|2020-03-13	Africa|hCoV-19/South Africa/KRISP-K002423/2020|EPI ISL 515784|B.1.1.117|South Africa|2020-07-30	0.0006395586	Africa
Africa|hCoV-19/Senegal/139/2020|EPI ISL 418217|B.1|Senegal|2020-03-13	Africa|hCoV-19/South Africa/KRISP-K002423/2020|EPI ISL 515784|B.1.1.117|South Africa|2020-07-30	0.0003047920	Africa
Africa|hCoV-19/Senegal/1683/2020|EPI ISL 480783|B.1|Senegal|2020-03-31	Africa|hCoV-19/South Africa/KRISP-K002423/2020|EPI ISL 515784|B.1.1.117|South Africa|2020-07-30	0.0003035719	Africa
Africa|hCoV-19/Senegal/1749/2020|EPI ISL 480787|B.1|Senegal|2020-03-31	Africa|hCoV-19/South Africa/KRISP-K002423/2020|EPI ISL 515784|B.1.1.117|South Africa|2020-07-30	0.0003042111	Africa
Africa|hCoV-19/Senegal/1966/2020|EPI ISL 480789|A.11|Senegal|2020-04-01	Africa|hCoV-19/South Africa/KRISP-K002423/2020|EPI ISL 515784|B.1.1.117|South Africa|2020-07-30	0.0006061468	Africa
Africa|hCoV-19/Senegal/2840/2020|EPI ISL 481220|B.1|Senegal|2020-04-06	Africa|hCoV-19/South Africa/KRISP-K002423/2020|EPI ISL 515784|B.1.1.117|South Africa|2020-07-30	0.0005191020	Africa
Africa|hCoV-19/Senegal/2865/2020|EPI ISL 481234|B.1|Senegal|2020-04-07	Africa|hCoV-19/South Africa/KRISP-K002423/2020|EPI ISL 515784|B.1.1.117|South Africa|2020-07-30	0.0005147226	Africa
Africa|hCoV-19/Senegal/306/2020|EPI ISL 420069|B.3|Senegal|2020-03-17	Africa|hCoV-19/South Africa/KRISP-K002423/2020|EPI ISL 515784|B.1.1.117|South Africa|2020-07-30	0.0004375118	Africa
Africa|hCoV-19/Senegal/315/2020|EPI ISL 420070|B.1|Senegal|2020-03-17	Africa|hCoV-19/South Africa/KRISP-K002423/2020|EPI ISL 515784|B.1.1.117|South Africa|2020-07-30	0.0003365032	Africa
Africa|hCoV-19/Senegal/328/2020|EPI ISL 420071|B.1|Senegal|2020-03-17	Africa|hCoV-19/South Africa/KRISP-K002423/2020|EPI ISL 515784|B.1.1.117|South Africa|2020-07-30	0.0005832602	Africa
Africa|hCoV-19/Senegal/3331/2020|EPI ISL 481235|B.1.5|Senegal|2020-04-09	Africa|hCoV-19/South Africa/KRISP-K002423/2020|EPI ISL 515784|B.1.1.117|South Africa|2020-07-30	0.0002694001	Africa
Africa|hCoV-19/Senegal/370/2020|EPI ISL 420072|B.1|Senegal|2020-03-18	Africa|hCoV-19/South Africa/KRISP-K002423/2020|EPI ISL 515784|B.1.1.117|South Africa|2020-07-30	0.0003711299	Africa
Africa|hCoV-19/Senegal/382/2020|EPI ISL 420073|B.1|Senegal|2020-03-19	Africa|hCoV-19/South Africa/KRISP-K002423/2020|EPI ISL 515784|B.1.1.117|South Africa|2020-07-30	0.0003702095	Africa
Africa|hCoV-19/Senegal/45436/2020|EPI ISL 498238|B.1.1|Senegal|2020-05-27	Africa|hCoV-19/South Africa/KRISP-K002423/2020|EPI ISL 515784|B.1.1.117|South Africa|2020-07-30	0.0002356164	Africa
Africa|hCoV-19/Senegal/45557/2020|EPI ISL 498239|B.1.1|Senegal|2020-05-27	Africa|hCoV-19/South Africa/KRISP-K002423/2020|EPI ISL 515784|B.1.1.117|South Africa|2020-07-30	0.0003390964	Africa
Africa|hCoV-19/Senegal/52357/2020|EPI ISL 498240|B.1.5.12|Senegal|2020-06-03	Africa|hCoV-19/South Africa/KRISP-K002423/2020|EPI ISL 515784|B.1.1.117|South Africa|2020-07-30	0.0005662499	Africa
Africa|hCoV-19/Senegal/52907/2020|EPI ISL 498241|B.1.5.12|Senegal|2020-06-05	Africa|hCoV-19/South Africa/KRISP-K002423/2020|EPI ISL 515784|B.1.1.117|South Africa|2020-07-30	0.0007646567	Africa
Africa|hCoV-19/Senegal/55499/2020|EPI ISL 498242|B.1.5|Senegal|2020-06-07	Africa|hCoV-19/South Africa/KRISP-K002423/2020|EPI ISL 515784|B.1.1.117|South Africa|2020-07-30	0.0003708472	Africa
Africa|hCoV-19/Senegal/55703/2020|EPI ISL 477148|B.1.356|Senegal|2020-06-07	Africa|hCoV-19/South Africa/KRISP-K002423/2020|EPI ISL 515784|B.1.1.117|South Africa|2020-07-30	0.0004878234	Africa
Africa|hCoV-19/Senegal/55728/2020|EPI ISL 477150|B.1.5.12|Senegal|2020-06-07	Africa|hCoV-19/South Africa/KRISP-K002423/2020|EPI ISL 515784|B.1.1.117|South Africa|2020-07-30	0.0004413008	Africa
Africa|hCoV-19/Senegal/55738/2020|EPI ISL 477141|B.1.5.12|Senegal|2020-06-07	Africa|hCoV-19/South Africa/KRISP-K002423/2020|EPI ISL 515784|B.1.1.117|South Africa|2020-07-30	0.0005890842	Africa
Africa|hCoV-19/Senegal/55752/2020|EPI ISL 477149|B.1.5.12|Senegal|2020-06-07	Africa|hCoV-19/South Africa/KRISP-K002423/2020|EPI ISL 515784|B.1.1.117|South Africa|2020-07-30	0.0004101781	Africa
Africa|hCoV-19/Senegal/57065/2020|EPI ISL 476148|B.1.1.44|Senegal|2020-06-09	Africa|hCoV-19/South Africa/KRISP-K002423/2020|EPI ISL 515784|B.1.1.117|South Africa|2020-07-30	0.0003034275	Africa
Africa|hCoV-19/Senegal/5718/2020|EPI ISL 481236|B.1|Senegal|2020-04-18	Africa|hCoV-19/South Africa/KRISP-K002423/2020|EPI ISL 515784|B.1.1.117|South Africa|2020-07-30	0.0003720765	Africa
Africa|hCoV-19/Senegal/57273/2020|EPI ISL 498243|B.1.5.12|Senegal|2020-06-07	Africa|hCoV-19/South Africa/KRISP-K002423/2020|EPI ISL 515784|B.1.1.117|South Africa|2020-07-30	0.0004375250	Africa
Africa|hCoV-19/Senegal/57476/2020|EPI ISL 476149|B.1.5.12|Senegal|2020-06-06	Africa|hCoV-19/South Africa/KRISP-K002423/2020|EPI ISL 515784|B.1.1.117|South Africa|2020-07-30	0.0005754612	Africa
Africa|hCoV-19/Senegal/57503/2020|EPI ISL 498244|B.1.5.12|Senegal|2020-06-09	Africa|hCoV-19/South Africa/KRISP-K002423/2020|EPI ISL 515784|B.1.1.117|South Africa|2020-07-30	0.0005657754	Africa
Africa|hCoV-19/Senegal/57540/2020|EPI ISL 476491|B.1.5.12|Senegal|2020-06-09	Africa|hCoV-19/South Africa/KRISP-K002423/2020|EPI ISL 515784|B.1.1.117|South Africa|2020-07-30	0.0006465714	Africa
Africa|hCoV-19/Senegal/5766/2020|EPI ISL 481237|B.1.5.12|Senegal|2020-04-17	Africa|hCoV-19/South Africa/KRISP-K002423/2020|EPI ISL 515784|B.1.1.117|South Africa|2020-07-30	0.0004375292	Africa
Africa|hCoV-19/Senegal/5770/2020|EPI ISL 481238|B.1|Senegal|2020-04-17	Africa|hCoV-19/South Africa/KRISP-K002423/2020|EPI ISL 515784|B.1.1.117|South Africa|2020-07-30	0.0003496064	Africa
Africa|hCoV-19/Senegal/5785/2020|EPI ISL 481239|B.1.5.12|Senegal|2020-04-17	Africa|hCoV-19/South Africa/KRISP-K002423/2020|EPI ISL 515784|B.1.1.117|South Africa|2020-07-30	0.0004039834	Africa
Africa|hCoV-19/Senegal/5971/2020|EPI ISL 481240|B.1.5|Senegal|2020-04-18	Africa|hCoV-19/South Africa/KRISP-K002423/2020|EPI ISL 515784|B.1.1.117|South Africa|2020-07-30	0.0003387256	Africa
Africa|hCoV-19/Senegal/5986/2020|EPI ISL 481243|B.1|Senegal|2020-04-18	Africa|hCoV-19/South Africa/KRISP-K002423/2020|EPI ISL 515784|B.1.1.117|South Africa|2020-07-30	0.0004039699	Africa
Africa|hCoV-19/Senegal/600/2020|EPI ISL 420074|B.1.5|Senegal|2020-03-20	Africa|hCoV-19/South Africa/KRISP-K002423/2020|EPI ISL 515784|B.1.1.117|South Africa|2020-07-30	0.0003028611	Africa
Africa|hCoV-19/Senegal/611/2020|EPI ISL 420076|B.1|Senegal|2020-03-20	Africa|hCoV-19/South Africa/KRISP-K002423/2020|EPI ISL 515784|B.1.1.117|South Africa|2020-07-30	0.0003365326	Africa
Africa|hCoV-19/Senegal/618/2020|EPI ISL 420077|A|Senegal|2020-03-20	Africa|hCoV-19/South Africa/KRISP-K002423/2020|EPI ISL 515784|B.1.1.117|South Africa|2020-07-30	0.0005722020	Africa
Africa|hCoV-19/Senegal/620/2020|EPI ISL 420078|A.11|Senegal|2020-03-20	Africa|hCoV-19/South Africa/KRISP-K002423/2020|EPI ISL 515784|B.1.1.117|South Africa|2020-07-30	0.0005735338	Africa
Africa|hCoV-19/Senegal/62365/2020|EPI ISL 476492|B.1.5.12|Senegal|2020-06-10	Africa|hCoV-19/South Africa/KRISP-K002423/2020|EPI ISL 515784|B.1.1.117|South Africa|2020-07-30	0.0004038569	Africa
Africa|hCoV-19/Senegal/62368/2020|EPI ISL 476493|B.1.1|Senegal|2020-06-10	Africa|hCoV-19/South Africa/KRISP-K002423/2020|EPI ISL 515784|B.1.1.117|South Africa|2020-07-30	0.0001682193	Africa
Africa|hCoV-19/Senegal/62431/2020|EPI ISL 498247|B.1.5.12|Senegal|2020-06-10	Africa|hCoV-19/South Africa/KRISP-K002423/2020|EPI ISL 515784|B.1.1.117|South Africa|2020-07-30	0.0004099260	Africa
Africa|hCoV-19/Senegal/62872/2020|EPI ISL 476494|B.1.5.12|Senegal|2020-06-11	Africa|hCoV-19/South Africa/KRISP-K002423/2020|EPI ISL 515784|B.1.1.117|South Africa|2020-07-30	0.0004047244	Africa
Africa|hCoV-19/Senegal/62874/2020|EPI ISL 476495|B.1.5.12|Senegal|2020-06-11	Africa|hCoV-19/South Africa/KRISP-K002423/2020|EPI ISL 515784|B.1.1.117|South Africa|2020-07-30	0.0004725896	Africa
Africa|hCoV-19/Senegal/63263/2020|EPI ISL 498249|B.1.5.12|Senegal|2020-06-11	Africa|hCoV-19/South Africa/KRISP-K002423/2020|EPI ISL 515784|B.1.1.117|South Africa|2020-07-30	0.0004060922	Africa
Africa|hCoV-19/Senegal/63728/2020|EPI ISL 476497|B.1.356|Senegal|2020-06-12	Africa|hCoV-19/South Africa/KRISP-K002423/2020|EPI ISL 515784|B.1.1.117|South Africa|2020-07-30	0.0004787502	Africa
Africa|hCoV-19/Senegal/63742/2020|EPI ISL 476514|B.1.5.12|Senegal|2020-06-12	Africa|hCoV-19/South Africa/KRISP-K002423/2020|EPI ISL 515784|B.1.1.117|South Africa|2020-07-30	0.0004375289	Africa
Africa|hCoV-19/Senegal/640/2020|EPI ISL 420079|B.1|Senegal|2020-03-20	Africa|hCoV-19/South Africa/KRISP-K002423/2020|EPI ISL 515784|B.1.1.117|South Africa|2020-07-30	0.0005865478	Africa
Africa|hCoV-19/Senegal/64033/2020|EPI ISL 485715|B.1.5|Senegal|2020-06-12	Africa|hCoV-19/South Africa/KRISP-K002423/2020|EPI ISL 515784|B.1.1.117|South Africa|2020-07-30	0.0004038569	Africa
Africa|hCoV-19/Senegal/64076/2020|EPI ISL 485716|B.1|Senegal|2020-06-12	Africa|hCoV-19/South Africa/KRISP-K002423/2020|EPI ISL 515784|B.1.1.117|South Africa|2020-07-30	0.0006733642	Africa
Africa|hCoV-19/Senegal/64096/2020|EPI ISL 485717|B.1.5.12|Senegal|2020-06-12	Africa|hCoV-19/South Africa/KRISP-K002423/2020|EPI ISL 515784|B.1.1.117|South Africa|2020-07-30	0.0004407863	Africa
Africa|hCoV-19/Senegal/64101/2020|EPI ISL 476516|B.1.5.12|Senegal|2020-06-12	Africa|hCoV-19/South Africa/KRISP-K002423/2020|EPI ISL 515784|B.1.1.117|South Africa|2020-07-30	0.0004391696	Africa
Africa|hCoV-19/Senegal/64163/2020|EPI ISL 477159|B.1.5.12|Senegal|2020-06-12	Africa|hCoV-19/South Africa/KRISP-K002423/2020|EPI ISL 515784|B.1.1.117|South Africa|2020-07-30	0.0006206953	Africa
Africa|hCoV-19/Senegal/64166/2020|EPI ISL 476558|B.1.5.12|Senegal|2020-06-12	Africa|hCoV-19/South Africa/KRISP-K002423/2020|EPI ISL 515784|B.1.1.117|South Africa|2020-07-30	0.0006083476	Africa
Africa|hCoV-19/Senegal/6427/2020|EPI ISL 486873|B.1.5|Senegal|2020-04-20	Africa|hCoV-19/South Africa/KRISP-K002423/2020|EPI ISL 515784|B.1.1.117|South Africa|2020-07-30	0.0003034695	Africa
Africa|hCoV-19/Senegal/6430/2020|EPI ISL 486872|B.1.1|Senegal|2020-04-11	Africa|hCoV-19/South Africa/KRISP-K002423/2020|EPI ISL 515784|B.1.1.117|South Africa|2020-07-30	0.0001687888	Africa
Africa|hCoV-19/Senegal/64709/2020|EPI ISL 476560|B.1.5.12|Senegal|2020-06-13	Africa|hCoV-19/South Africa/KRISP-K002423/2020|EPI ISL 515784|B.1.1.117|South Africa|2020-07-30	0.0009417404	Africa
Africa|hCoV-19/Senegal/64716/2020|EPI ISL 498250|B.1.5.12|Senegal|2020-06-13	Africa|hCoV-19/South Africa/KRISP-K002423/2020|EPI ISL 515784|B.1.1.117|South Africa|2020-07-30	0.0004051068	Africa
Africa|hCoV-19/Senegal/64729/2020|EPI ISL 477155|B.1.1.44|Senegal|2020-06-11	Africa|hCoV-19/South Africa/KRISP-K002423/2020|EPI ISL 515784|B.1.1.117|South Africa|2020-07-30	0.0003721416	Africa
Africa|hCoV-19/Senegal/64763/2020|EPI ISL 476562|B.1.292|Senegal|2020-06-13	Africa|hCoV-19/South Africa/KRISP-K002423/2020|EPI ISL 515784|B.1.1.117|South Africa|2020-07-30	0.0004038730	Africa
Africa|hCoV-19/Senegal/64766/2020|EPI ISL 476564|B.1.5.12|Senegal|2020-06-13	Africa|hCoV-19/South Africa/KRISP-K002423/2020|EPI ISL 515784|B.1.1.117|South Africa|2020-07-30	0.0004711538	Africa
Africa|hCoV-19/Senegal/64771/2020|EPI ISL 482874|B.1.1.44|Senegal|2020-06-13	Africa|hCoV-19/South Africa/KRISP-K002423/2020|EPI ISL 515784|B.1.1.117|South Africa|2020-07-30	0.0003702132	Africa
Africa|hCoV-19/Senegal/64772/2020|EPI ISL 477154|B.1.5.12|Senegal|2020-06-13	Africa|hCoV-19/South Africa/KRISP-K002423/2020|EPI ISL 515784|B.1.1.117|South Africa|2020-07-30	0.0005547010	Africa
Africa|hCoV-19/Senegal/6481/2020|EPI ISL 486871|B.1.5|Senegal|2020-04-21	Africa|hCoV-19/South Africa/KRISP-K002423/2020|EPI ISL 515784|B.1.1.117|South Africa|2020-07-30	0.0002700912	Africa
Africa|hCoV-19/Senegal/64916/2020|EPI ISL 477156|B.1.5.12|Senegal|2020-06-13	Africa|hCoV-19/South Africa/KRISP-K002423/2020|EPI ISL 515784|B.1.1.117|South Africa|2020-07-30	0.0004397461	Africa
Africa|hCoV-19/Senegal/64932/2020|EPI ISL 476569|B.1.1.44|Senegal|2020-06-13	Africa|hCoV-19/South Africa/KRISP-K002423/2020|EPI ISL 515784|B.1.1.117|South Africa|2020-07-30	0.0002355799	Africa
Africa|hCoV-19/Senegal/64969/2020|EPI ISL 476570|B.1.5.12|Senegal|2020-06-13	Africa|hCoV-19/South Africa/KRISP-K002423/2020|EPI ISL 515784|B.1.1.117|South Africa|2020-07-30	0.0006949441	Africa
Africa|hCoV-19/Senegal/65030/2020|EPI ISL 476572|B.1.5.12|Senegal|2020-06-14	Africa|hCoV-19/South Africa/KRISP-K002423/2020|EPI ISL 515784|B.1.1.117|South Africa|2020-07-30	0.0004038294	Africa
Africa|hCoV-19/Senegal/65052/2020|EPI ISL 476574|B.1.5|Senegal|2020-06-13	Africa|hCoV-19/South Africa/KRISP-K002423/2020|EPI ISL 515784|B.1.1.117|South Africa|2020-07-30	0.0003719631	Africa
Africa|hCoV-19/Senegal/65428/2020|EPI ISL 485712|B.1.5.12|Senegal|2020-06-14	Africa|hCoV-19/South Africa/KRISP-K002423/2020|EPI ISL 515784|B.1.1.117|South Africa|2020-07-30	0.0006086893	Africa
Africa|hCoV-19/Senegal/65481/2020|EPI ISL 477151|B.1.1|Senegal|2020-06-14	Africa|hCoV-19/South Africa/KRISP-K002423/2020|EPI ISL 515784|B.1.1.117|South Africa|2020-07-30	0.0003105283	Africa
Africa|hCoV-19/Senegal/65548/2020|EPI ISL 477153|B.1.5.12|Senegal|2020-06-14	Africa|hCoV-19/South Africa/KRISP-K002423/2020|EPI ISL 515784|B.1.1.117|South Africa|2020-07-30	0.0005561908	Africa
Africa|hCoV-19/Senegal/65601/2020|EPI ISL 485713|B.1.5.12|Senegal|2020-06-14	Africa|hCoV-19/South Africa/KRISP-K002423/2020|EPI ISL 515784|B.1.1.117|South Africa|2020-07-30	0.0004038391	Africa
Africa|hCoV-19/Senegal/659/2020|EPI ISL 480554|B.1|Senegal|2020-03-21	Africa|hCoV-19/South Africa/KRISP-K002423/2020|EPI ISL 515784|B.1.1.117|South Africa|2020-07-30	0.0003711726	Africa
Africa|hCoV-19/Senegal/6597/2020|EPI ISL 486870|B.1.356|Senegal|2020-04-23	Africa|hCoV-19/South Africa/KRISP-K002423/2020|EPI ISL 515784|B.1.1.117|South Africa|2020-07-30	0.0004038378	Africa
Africa|hCoV-19/Senegal/6619/2020|EPI ISL 498230|B.1|Senegal|2020-04-21	Africa|hCoV-19/South Africa/KRISP-K002423/2020|EPI ISL 515784|B.1.1.117|South Africa|2020-07-30	0.0003701698	Africa
Africa|hCoV-19/Senegal/6626/2020|EPI ISL 498229|B.1|Senegal|2020-04-21	Africa|hCoV-19/South Africa/KRISP-K002423/2020|EPI ISL 515784|B.1.1.117|South Africa|2020-07-30	0.0004040513	Africa
Africa|hCoV-19/Senegal/66298/2020|EPI ISL 485708|B.1.5.12|Senegal|2020-06-15	Africa|hCoV-19/South Africa/KRISP-K002423/2020|EPI ISL 515784|B.1.1.117|South Africa|2020-07-30	0.0006059790	Africa
Africa|hCoV-19/Senegal/66443/2020|EPI ISL 485711|B.1.1|Senegal|2020-06-15	Africa|hCoV-19/South Africa/KRISP-K002423/2020|EPI ISL 515784|B.1.1.117|South Africa|2020-07-30	0.0004085276	Africa
Africa|hCoV-19/Senegal/66458/2020|EPI ISL 485710|B.1.1|Senegal|2020-06-15	Africa|hCoV-19/South Africa/KRISP-K002423/2020|EPI ISL 515784|B.1.1.117|South Africa|2020-07-30	0.0002018761	Africa
Africa|hCoV-19/Senegal/6751/2020|EPI ISL 486859|B.1.1|Senegal|2020-04-21	Africa|hCoV-19/South Africa/KRISP-K002423/2020|EPI ISL 515784|B.1.1.117|South Africa|2020-07-30	0.0002724446	Africa
Africa|hCoV-19/Senegal/6762/2020|EPI ISL 486869|B.1.5.12|Senegal|2020-04-21	Africa|hCoV-19/South Africa/KRISP-K002423/2020|EPI ISL 515784|B.1.1.117|South Africa|2020-07-30	0.0005957740	Africa
Africa|hCoV-19/Senegal/68303/2020|EPI ISL 477143|B.1.5.12|Senegal|2020-06-17	Africa|hCoV-19/South Africa/KRISP-K002423/2020|EPI ISL 515784|B.1.1.117|South Africa|2020-07-30	0.0004409768	Africa
Africa|hCoV-19/Senegal/68349/2020|EPI ISL 485635|B.1.5.12|Senegal|2020-06-18	Africa|hCoV-19/South Africa/KRISP-K002423/2020|EPI ISL 515784|B.1.1.117|South Africa|2020-07-30	0.0005048178	Africa
Africa|hCoV-19/Senegal/6837/2020|EPI ISL 486868|B.1.272|Senegal|2020-04-21	Africa|hCoV-19/South Africa/KRISP-K002423/2020|EPI ISL 515784|B.1.1.117|South Africa|2020-07-30	0.0004758691	Africa
Africa|hCoV-19/Senegal/6839/2020|EPI ISL 486867|B.1|Senegal|2020-04-23	Africa|hCoV-19/South Africa/KRISP-K002423/2020|EPI ISL 515784|B.1.1.117|South Africa|2020-07-30	0.0004060044	Africa
Africa|hCoV-19/Senegal/68458/2020|EPI ISL 482878|B.1.1|Senegal|2020-06-18	Africa|hCoV-19/South Africa/KRISP-K002423/2020|EPI ISL 515784|B.1.1.117|South Africa|2020-07-30	0.0002018761	Africa
Africa|hCoV-19/Senegal/6847/2020|EPI ISL 486865|B.1.272|Senegal|2020-04-02	Africa|hCoV-19/South Africa/KRISP-K002423/2020|EPI ISL 515784|B.1.1.117|South Africa|2020-07-30	0.0004375189	Africa
Africa|hCoV-19/Senegal/68488/2020|EPI ISL 482877|B.1.356|Senegal|2020-06-17	Africa|hCoV-19/South Africa/KRISP-K002423/2020|EPI ISL 515784|B.1.1.117|South Africa|2020-07-30	0.0005384941	Africa
Africa|hCoV-19/Senegal/68525/2020|EPI ISL 477142|B.1.1|Senegal|2020-06-17	Africa|hCoV-19/South Africa/KRISP-K002423/2020|EPI ISL 515784|B.1.1.117|South Africa|2020-07-30	0.0004146014	Africa
Africa|hCoV-19/Senegal/68548/2020|EPI ISL 482876|B.1.5.12|Senegal|2020-06-17	Africa|hCoV-19/South Africa/KRISP-K002423/2020|EPI ISL 515784|B.1.1.117|South Africa|2020-07-30	0.0004090722	Africa
Africa|hCoV-19/Senegal/68550/2020|EPI ISL 482875|B.1.5.12|Senegal|2020-06-16	Africa|hCoV-19/South Africa/KRISP-K002423/2020|EPI ISL 515784|B.1.1.117|South Africa|2020-07-30	0.0004045103	Africa
Africa|hCoV-19/Senegal/6914/2020|EPI ISL 498237|B.1.5|Senegal|2020-04-24	Africa|hCoV-19/South Africa/KRISP-K002423/2020|EPI ISL 515784|B.1.1.117|South Africa|2020-07-30	0.0004468869	Africa
Africa|hCoV-19/Senegal/6934/2020|EPI ISL 498235|B.1.5.12|Senegal|2020-04-22	Africa|hCoV-19/South Africa/KRISP-K002423/2020|EPI ISL 515784|B.1.1.117|South Africa|2020-07-30	0.0005418410	Africa
Africa|hCoV-19/Senegal/70339/2020|EPI ISL 477146|B.1.5.12|Senegal|2020-06-20	Africa|hCoV-19/South Africa/KRISP-K002423/2020|EPI ISL 515784|B.1.1.117|South Africa|2020-07-30	0.0004814072	Africa
Africa|hCoV-19/Senegal/70427/2020|EPI ISL 477144|B.1.5.12|Senegal|2020-06-20	Africa|hCoV-19/South Africa/KRISP-K002423/2020|EPI ISL 515784|B.1.1.117|South Africa|2020-07-30	0.0004825468	Africa
Africa|hCoV-19/Senegal/70440/2020|EPI ISL 477145|B.1.5.12|Senegal|2020-06-19	Africa|hCoV-19/South Africa/KRISP-K002423/2020|EPI ISL 515784|B.1.1.117|South Africa|2020-07-30	0.0005527161	Africa
Africa|hCoV-19/Senegal/83493/2020|EPI ISL 498252|B.1.1.44|Senegal|2020-07-09	Africa|hCoV-19/South Africa/KRISP-K002423/2020|EPI ISL 515784|B.1.1.117|South Africa|2020-07-30	0.0004835594	Africa
Africa|hCoV-19/Senegal/9068/2020|EPI ISL 498236|B.1.356|Senegal|2020-04-24	Africa|hCoV-19/South Africa/KRISP-K002423/2020|EPI ISL 515784|B.1.1.117|South Africa|2020-07-30	0.0004042186	Africa
Africa|hCoV-19/Senegal/9250/2020|EPI ISL 486866|B.1.1|Senegal|2020-04-22	Africa|hCoV-19/South Africa/KRISP-K002423/2020|EPI ISL 515784|B.1.1.117|South Africa|2020-07-30	0.0004038378	Africa
Africa|hCoV-19/Senegal/9256/2020|EPI ISL 486864|B.1.1|Senegal|2020-04-23	Africa|hCoV-19/South Africa/KRISP-K002423/2020|EPI ISL 515784|B.1.1.117|South Africa|2020-07-30	0.0004079739	Africa
Africa|hCoV-19/Senegal/9369/2020|EPI ISL 486863|B.1.5|Senegal|2020-04-25	Africa|hCoV-19/South Africa/KRISP-K002423/2020|EPI ISL 515784|B.1.1.117|South Africa|2020-07-30	0.0002691918	Africa
Africa|hCoV-19/Senegal/9392/2020|EPI ISL 486862|B.1.1|Senegal|2020-04-25	Africa|hCoV-19/South Africa/KRISP-K002423/2020|EPI ISL 515784|B.1.1.117|South Africa|2020-07-30	0.0003042583	Africa
Africa|hCoV-19/Senegal/9439/2020|EPI ISL 486861|B.1.1.44|Senegal|2020-04-25	Africa|hCoV-19/South Africa/KRISP-K002423/2020|EPI ISL 515784|B.1.1.117|South Africa|2020-07-30	0.0002019168	Africa
Africa|hCoV-19/Senegal/9615/2020|EPI ISL 486860|B.1.5.12|Senegal|2020-04-25	Africa|hCoV-19/South Africa/KRISP-K002423/2020|EPI ISL 515784|B.1.1.117|South Africa|2020-07-30	0.0003701698	Africa
Africa|hCoV-19/Senegal/9819/2020|EPI ISL 498233|B.1|Senegal|2020-04-25	Africa|hCoV-19/South Africa/KRISP-K002423/2020|EPI ISL 515784|B.1.1.117|South Africa|2020-07-30	0.0004796804	Africa
Africa|hCoV-19/Senegal/9821/2020|EPI ISL 498232|B.1.356|Senegal|2020-04-25	Africa|hCoV-19/South Africa/KRISP-K002423/2020|EPI ISL 515784|B.1.1.117|South Africa|2020-07-30	0.0004085486	Africa
Africa|hCoV-19/Senegal/9838/2020|EPI ISL 498231|B.1.272|Senegal|2020-04-25	Africa|hCoV-19/South Africa/KRISP-K002423/2020|EPI ISL 515784|B.1.1.117|South Africa|2020-07-30	0.0005092489	Africa
Africa|hCoV-19/Sierra Leone/KGH-G-8548/2020|EPI ISL 512811|B.1|Sierra Leone|2020-03-30	Africa|hCoV-19/South Africa/KRISP-K002423/2020|EPI ISL 515784|B.1.1.117|South Africa|2020-07-30	0.0003702095	Africa
Africa|hCoV-19/Sierra Leone/KGH-G-8549/2020|EPI ISL 512812|B.1.1|Sierra Leone|2020-03-31	Africa|hCoV-19/South Africa/KRISP-K002423/2020|EPI ISL 515784|B.1.1.117|South Africa|2020-07-30	0.0001345727	Africa
Africa|hCoV-19/Sierra Leone/KGH-G-8603/2020|EPI ISL 512813|B.1|Sierra Leone|2020-04-23	Africa|hCoV-19/South Africa/KRISP-K002423/2020|EPI ISL 515784|B.1.1.117|South Africa|2020-07-30	0.0003703553	Africa
Africa|hCoV-19/Sierra Leone/KGH-G-8604/2020|EPI ISL 512814|B.6|Sierra Leone|2020-04-03	Africa|hCoV-19/South Africa/KRISP-K002423/2020|EPI ISL 515784|B.1.1.117|South Africa|2020-07-30	0.0005385302	Africa
Africa|hCoV-19/Sierra Leone/KGH-G-8607/2020|EPI ISL 512815|B.1.1|Sierra Leone|2020-04-03	Africa|hCoV-19/South Africa/KRISP-K002423/2020|EPI ISL 515784|B.1.1.117|South Africa|2020-07-30	0.0001682912	Africa
Africa|hCoV-19/Sierra Leone/KGH-G-8625/2020|EPI ISL 512816|A.12|Sierra Leone|2020-04-10	Africa|hCoV-19/South Africa/KRISP-K002423/2020|EPI ISL 515784|B.1.1.117|South Africa|2020-07-30	0.0008417598	Africa
Africa|hCoV-19/Sierra Leone/KGH-G-8626/2020|EPI ISL 512817|A.12|Sierra Leone|2020-04-10	Africa|hCoV-19/South Africa/KRISP-K002423/2020|EPI ISL 515784|B.1.1.117|South Africa|2020-07-30	0.0007406390	Africa
Africa|hCoV-19/Sierra Leone/KGH-G-8627/2020|EPI ISL 512818|B.1.5|Sierra Leone|2020-04-08	Africa|hCoV-19/South Africa/KRISP-K002423/2020|EPI ISL 515784|B.1.1.117|South Africa|2020-07-30	0.0003028671	Africa
Africa|hCoV-19/Sierra Leone/KGH-G-8668/2020|EPI ISL 512819|A.12|Sierra Leone|2020-04-11	Africa|hCoV-19/South Africa/KRISP-K002423/2020|EPI ISL 515784|B.1.1.117|South Africa|2020-07-30	0.0007250921	Africa
Africa|hCoV-19/Sierra Leone/KGH-G-8669/2020|EPI ISL 512820|A.12|Sierra Leone|2020-04-14	Africa|hCoV-19/South Africa/KRISP-K002423/2020|EPI ISL 515784|B.1.1.117|South Africa|2020-07-30	0.0007743535	Africa
Africa|hCoV-19/South Africa/KRISP-0001/2020|EPI ISL 467431|B|South Africa|2020-03-23	Africa|hCoV-19/South Africa/KRISP-K002423/2020|EPI ISL 515784|B.1.1.117|South Africa|2020-07-30	0.0003709811	Africa
Africa|hCoV-19/South Africa/KRISP-0016/2020|EPI ISL 467432|B.1.106|South Africa|2020-03-28	Africa|hCoV-19/South Africa/KRISP-K002423/2020|EPI ISL 515784|B.1.1.117|South Africa|2020-07-30	0.0002692007	Africa
Africa|hCoV-19/South Africa/KRISP-0017/2020|EPI ISL 467433|B.1.5|South Africa|2020-04-03	Africa|hCoV-19/South Africa/KRISP-K002423/2020|EPI ISL 515784|B.1.1.117|South Africa|2020-07-30	0.0002355459	Africa
Africa|hCoV-19/South Africa/KRISP-0019/2020|EPI ISL 467434|B.1.5|South Africa|2020-04-02	Africa|hCoV-19/South Africa/KRISP-K002423/2020|EPI ISL 515784|B.1.1.117|South Africa|2020-07-30	0.0002355459	Africa
Africa|hCoV-19/South Africa/KRISP-0021/2020|EPI ISL 467435|B.1.5|South Africa|2020-04-02	Africa|hCoV-19/South Africa/KRISP-K002423/2020|EPI ISL 515784|B.1.1.117|South Africa|2020-07-30	0.0002693185	Africa
Africa|hCoV-19/South Africa/KRISP-0024/2020|EPI ISL 467436|B.1.106|South Africa|2020-04-01	Africa|hCoV-19/South Africa/KRISP-K002423/2020|EPI ISL 515784|B.1.1.117|South Africa|2020-07-30	0.0002767617	Africa
Africa|hCoV-19/South Africa/KRISP-0026/2020|EPI ISL 467437|B.1.106|South Africa|2020-04-01	Africa|hCoV-19/South Africa/KRISP-K002423/2020|EPI ISL 515784|B.1.1.117|South Africa|2020-07-30	0.0002694458	Africa
Africa|hCoV-19/South Africa/KRISP-0028/2020|EPI ISL 467438|B.1.106|South Africa|2020-04-02	Africa|hCoV-19/South Africa/KRISP-K002423/2020|EPI ISL 515784|B.1.1.117|South Africa|2020-07-30	0.0003120535	Africa
Africa|hCoV-19/South Africa/KRISP-0029/2020|EPI ISL 467439|B.1.5|South Africa|2020-04-02	Africa|hCoV-19/South Africa/KRISP-K002423/2020|EPI ISL 515784|B.1.1.117|South Africa|2020-07-30	0.0002821182	Africa
Africa|hCoV-19/South Africa/KRISP-0033/2020|EPI ISL 467440|B.1.106|South Africa|2020-04-01	Africa|hCoV-19/South Africa/KRISP-K002423/2020|EPI ISL 515784|B.1.1.117|South Africa|2020-07-30	0.0002724268	Africa
Africa|hCoV-19/South Africa/KRISP-0035/2020|EPI ISL 467441|B.1.5|South Africa|2020-03-27	Africa|hCoV-19/South Africa/KRISP-K002423/2020|EPI ISL 515784|B.1.1.117|South Africa|2020-07-30	0.0002355379	Africa
Africa|hCoV-19/South Africa/KRISP-0041/2020|EPI ISL 467443|B.1.5|South Africa|2020-03-25	Africa|hCoV-19/South Africa/KRISP-K002423/2020|EPI ISL 515784|B.1.1.117|South Africa|2020-07-30	0.0002355380	Africa
Africa|hCoV-19/South Africa/KRISP-005/2020|EPI ISL 455630|B.1.5|South Africa|2020-04-29	Africa|hCoV-19/South Africa/KRISP-K002423/2020|EPI ISL 515784|B.1.1.117|South Africa|2020-07-30	0.0002797832	Africa
Africa|hCoV-19/South Africa/KRISP-0055/2020|EPI ISL 467444|B.1.5|South Africa|2020-03-24	Africa|hCoV-19/South Africa/KRISP-K002423/2020|EPI ISL 515784|B.1.1.117|South Africa|2020-07-30	0.0002355375	Africa
Africa|hCoV-19/South Africa/KRISP-0056/2020|EPI ISL 467445|B.1.5|South Africa|2020-04-04	Africa|hCoV-19/South Africa/KRISP-K002423/2020|EPI ISL 515784|B.1.1.117|South Africa|2020-07-30	0.0003028732	Africa
Africa|hCoV-19/South Africa/KRISP-0057/2020|EPI ISL 467446|B.1.5|South Africa|2020-03-29	Africa|hCoV-19/South Africa/KRISP-K002423/2020|EPI ISL 515784|B.1.1.117|South Africa|2020-07-30	0.0002357918	Africa
Africa|hCoV-19/South Africa/KRISP-0059/2020|EPI ISL 467448|B.1.5|South Africa|2020-04-01	Africa|hCoV-19/South Africa/KRISP-K002423/2020|EPI ISL 515784|B.1.1.117|South Africa|2020-07-30	0.0003070228	Africa
Africa|hCoV-19/South Africa/KRISP-0065/2020|EPI ISL 467449|B.1.106|South Africa|2020-04-04	Africa|hCoV-19/South Africa/KRISP-K002423/2020|EPI ISL 515784|B.1.1.117|South Africa|2020-07-30	0.0002695908	Africa
Africa|hCoV-19/South Africa/KRISP-0066/2020|EPI ISL 467450|B.1.106|South Africa|2020-04-03	Africa|hCoV-19/South Africa/KRISP-K002423/2020|EPI ISL 515784|B.1.1.117|South Africa|2020-07-30	0.0002691917	Africa
Africa|hCoV-19/South Africa/KRISP-0067/2020|EPI ISL 467451|B.1.5|South Africa|2020-04-03	Africa|hCoV-19/South Africa/KRISP-K002423/2020|EPI ISL 515784|B.1.1.117|South Africa|2020-07-30	0.0002355380	Africa
Africa|hCoV-19/South Africa/KRISP-0074/2020|EPI ISL 467452|B.1.106|South Africa|2020-04-04	Africa|hCoV-19/South Africa/KRISP-K002423/2020|EPI ISL 515784|B.1.1.117|South Africa|2020-07-30	0.0002750585	Africa
Africa|hCoV-19/South Africa/KRISP-0075/2020|EPI ISL 467453|B.1.106|South Africa|2020-04-04	Africa|hCoV-19/South Africa/KRISP-K002423/2020|EPI ISL 515784|B.1.1.117|South Africa|2020-07-30	0.0002693366	Africa
Africa|hCoV-19/South Africa/KRISP-0080/2020|EPI ISL 467454|B.1.106|South Africa|2020-04-01	Africa|hCoV-19/South Africa/KRISP-K002423/2020|EPI ISL 515784|B.1.1.117|South Africa|2020-07-30	0.0002691917	Africa
Africa|hCoV-19/South Africa/KRISP-0081/2020|EPI ISL 467455|B.1.106|South Africa|2020-04-06	Africa|hCoV-19/South Africa/KRISP-K002423/2020|EPI ISL 515784|B.1.1.117|South Africa|2020-07-30	0.0002691917	Africa
Africa|hCoV-19/South Africa/KRISP-0084/2020|EPI ISL 467456|B.1.106|South Africa|2020-04-05	Africa|hCoV-19/South Africa/KRISP-K002423/2020|EPI ISL 515784|B.1.1.117|South Africa|2020-07-30	0.0002691917	Africa
Africa|hCoV-19/South Africa/KRISP-0088/2020|EPI ISL 467457|B.1.106|South Africa|2020-04-07	Africa|hCoV-19/South Africa/KRISP-K002423/2020|EPI ISL 515784|B.1.1.117|South Africa|2020-07-30	0.0002691917	Africa
Africa|hCoV-19/South Africa/KRISP-0089/2020|EPI ISL 467458|B.1.106|South Africa|2020-04-05	Africa|hCoV-19/South Africa/KRISP-K002423/2020|EPI ISL 515784|B.1.1.117|South Africa|2020-07-30	0.0002745205	Africa
Africa|hCoV-19/South Africa/KRISP-0090/2020|EPI ISL 467459|B.1.106|South Africa|2020-04-03	Africa|hCoV-19/South Africa/KRISP-K002423/2020|EPI ISL 515784|B.1.1.117|South Africa|2020-07-30	0.0002754462	Africa
Africa|hCoV-19/South Africa/KRISP-0096/2020|EPI ISL 467461|B.1.106|South Africa|2020-04-01	Africa|hCoV-19/South Africa/KRISP-K002423/2020|EPI ISL 515784|B.1.1.117|South Africa|2020-07-30	0.0002713182	Africa
Africa|hCoV-19/South Africa/KRISP-0097/2020|EPI ISL 467462|B.1.106|South Africa|2020-04-01	Africa|hCoV-19/South Africa/KRISP-K002423/2020|EPI ISL 515784|B.1.1.117|South Africa|2020-07-30	0.0002693639	Africa
Africa|hCoV-19/South Africa/KRISP-0111/2020|EPI ISL 467465|B.1.106|South Africa|2020-04-01	Africa|hCoV-19/South Africa/KRISP-K002423/2020|EPI ISL 515784|B.1.1.117|South Africa|2020-07-30	0.0003716992	Africa
Africa|hCoV-19/South Africa/KRISP-0113/2020|EPI ISL 467467|B.1.106|South Africa|2020-04-05	Africa|hCoV-19/South Africa/KRISP-K002423/2020|EPI ISL 515784|B.1.1.117|South Africa|2020-07-30	0.0003028600	Africa
Africa|hCoV-19/South Africa/KRISP-0115/2020|EPI ISL 467468|B.1.5|South Africa|2020-04-04	Africa|hCoV-19/South Africa/KRISP-K002423/2020|EPI ISL 515784|B.1.1.117|South Africa|2020-07-30	0.0002355380	Africa
Africa|hCoV-19/South Africa/KRISP-0118/2020|EPI ISL 467470|B.1.106|South Africa|2020-04-01	Africa|hCoV-19/South Africa/KRISP-K002423/2020|EPI ISL 515784|B.1.1.117|South Africa|2020-07-30	0.0002692007	Africa
Africa|hCoV-19/South Africa/KRISP-0119/2020|EPI ISL 467471|B.1.5|South Africa|2020-04-01	Africa|hCoV-19/South Africa/KRISP-K002423/2020|EPI ISL 515784|B.1.1.117|South Africa|2020-07-30	0.0002355379	Africa
Africa|hCoV-19/South Africa/KRISP-012/2020|EPI ISL 421576|B.1.1.10|South Africa|2020-04-01	Africa|hCoV-19/South Africa/KRISP-K002423/2020|EPI ISL 515784|B.1.1.117|South Africa|2020-07-30	0.0002694482	Africa
Africa|hCoV-19/South Africa/KRISP-0120/2020|EPI ISL 467472|B.1.106|South Africa|2020-04-01	Africa|hCoV-19/South Africa/KRISP-K002423/2020|EPI ISL 515784|B.1.1.117|South Africa|2020-07-30	0.0003028600	Africa
Africa|hCoV-19/South Africa/KRISP-0123/2020|EPI ISL 467475|B.1.5|South Africa|2020-05-14	Africa|hCoV-19/South Africa/KRISP-K002423/2020|EPI ISL 515784|B.1.1.117|South Africa|2020-07-30	0.0003365191	Africa
Africa|hCoV-19/South Africa/KRISP-0124/2020|EPI ISL 467476|B.1.1.57|South Africa|2020-05-13	Africa|hCoV-19/South Africa/KRISP-K002423/2020|EPI ISL 515784|B.1.1.117|South Africa|2020-07-30	0.0001693758	Africa
Africa|hCoV-19/South Africa/KRISP-0125/2020|EPI ISL 467477|B.1.1.52|South Africa|2020-05-13	Africa|hCoV-19/South Africa/KRISP-K002423/2020|EPI ISL 515784|B.1.1.117|South Africa|2020-07-30	0.0002355268	Africa
Africa|hCoV-19/South Africa/KRISP-0126/2020|EPI ISL 467478|B.1.1.40|South Africa|2020-05-13	Africa|hCoV-19/South Africa/KRISP-K002423/2020|EPI ISL 515784|B.1.1.117|South Africa|2020-07-30	0.0003364874	Africa
Africa|hCoV-19/South Africa/KRISP-0127/2020|EPI ISL 467479|B.1.5.19|South Africa|2020-05-13	Africa|hCoV-19/South Africa/KRISP-K002423/2020|EPI ISL 515784|B.1.1.117|South Africa|2020-07-30	0.0003365112	Africa
Africa|hCoV-19/South Africa/KRISP-0128/2020|EPI ISL 467480|B.1.1.57|South Africa|2020-05-13	Africa|hCoV-19/South Africa/KRISP-K002423/2020|EPI ISL 515784|B.1.1.117|South Africa|2020-07-30	0.0001689410	Africa
Africa|hCoV-19/South Africa/KRISP-0129/2020|EPI ISL 467481|B.1.1.52|South Africa|2020-05-13	Africa|hCoV-19/South Africa/KRISP-K002423/2020|EPI ISL 515784|B.1.1.117|South Africa|2020-07-30	0.0002691790	Africa
Africa|hCoV-19/South Africa/KRISP-0130/2020|EPI ISL 467482|B.1.1.57|South Africa|2020-05-13	Africa|hCoV-19/South Africa/KRISP-K002423/2020|EPI ISL 515784|B.1.1.117|South Africa|2020-07-30	0.0002018720	Africa
Africa|hCoV-19/South Africa/KRISP-0131/2020|EPI ISL 467483|B.1.5|South Africa|2020-05-13	Africa|hCoV-19/South Africa/KRISP-K002423/2020|EPI ISL 515784|B.1.1.117|South Africa|2020-07-30	0.0003028611	Africa
Africa|hCoV-19/South Africa/KRISP-0132/2020|EPI ISL 467484|B.1.1.40|South Africa|2020-05-13	Africa|hCoV-19/South Africa/KRISP-K002423/2020|EPI ISL 515784|B.1.1.117|South Africa|2020-07-30	0.0002355166	Africa
Africa|hCoV-19/South Africa/KRISP-0133/2020|EPI ISL 467485|B.1.1.57|South Africa|2020-05-13	Africa|hCoV-19/South Africa/KRISP-K002423/2020|EPI ISL 515784|B.1.1.117|South Africa|2020-07-30	0.0002355268	Africa
Africa|hCoV-19/South Africa/KRISP-0134/2020|EPI ISL 467486|B.1.1.206|South Africa|2020-05-14	Africa|hCoV-19/South Africa/KRISP-K002423/2020|EPI ISL 515784|B.1.1.117|South Africa|2020-07-30	0.0002018673	Africa
Africa|hCoV-19/South Africa/KRISP-0135/2020|EPI ISL 467487|B.1.1.57|South Africa|2020-05-14	Africa|hCoV-19/South Africa/KRISP-K002423/2020|EPI ISL 515784|B.1.1.117|South Africa|2020-07-30	0.0001696114	Africa
Africa|hCoV-19/South Africa/KRISP-0136/2020|EPI ISL 467488|B.1.5|South Africa|2020-05-14	Africa|hCoV-19/South Africa/KRISP-K002423/2020|EPI ISL 515784|B.1.1.117|South Africa|2020-07-30	0.0003701860	Africa
Africa|hCoV-19/South Africa/KRISP-0137/2020|EPI ISL 467489|B.1.1.52|South Africa|2020-05-14	Africa|hCoV-19/South Africa/KRISP-K002423/2020|EPI ISL 515784|B.1.1.117|South Africa|2020-07-30	0.0002355268	Africa
Africa|hCoV-19/South Africa/KRISP-0138/2020|EPI ISL 467490|B.1.1.53|South Africa|2020-05-14	Africa|hCoV-19/South Africa/KRISP-K002423/2020|EPI ISL 515784|B.1.1.117|South Africa|2020-07-30	0.0002355324	Africa
Africa|hCoV-19/South Africa/KRISP-0139/2020|EPI ISL 467491|B.1.1|South Africa|2020-05-16	Africa|hCoV-19/South Africa/KRISP-K002423/2020|EPI ISL 515784|B.1.1.117|South Africa|2020-07-30	0.0002018761	Africa
Africa|hCoV-19/South Africa/KRISP-0143/2020|EPI ISL 467493|B.1.1.56|South Africa|2020-05-21	Africa|hCoV-19/South Africa/KRISP-K002423/2020|EPI ISL 515784|B.1.1.117|South Africa|2020-07-30	0.0002018673	Africa
Africa|hCoV-19/South Africa/KRISP-0144/2020|EPI ISL 467494|B.1.5.16|South Africa|2020-05-30	Africa|hCoV-19/South Africa/KRISP-K002423/2020|EPI ISL 515784|B.1.1.117|South Africa|2020-07-30	0.0003028671	Africa
Africa|hCoV-19/South Africa/KRISP-0145/2020|EPI ISL 467495|B.1.106|South Africa|2020-05-30	Africa|hCoV-19/South Africa/KRISP-K002423/2020|EPI ISL 515784|B.1.1.117|South Africa|2020-07-30	0.0003028468	Africa
Africa|hCoV-19/South Africa/KRISP-0148/2020|EPI ISL 467498|B.1.1|South Africa|2020-05-30	Africa|hCoV-19/South Africa/KRISP-K002423/2020|EPI ISL 515784|B.1.1.117|South Africa|2020-07-30	0.0002355427	Africa
Africa|hCoV-19/South Africa/KRISP-0149/2020|EPI ISL 467499|B.1.1|South Africa|2020-05-30	Africa|hCoV-19/South Africa/KRISP-K002423/2020|EPI ISL 515784|B.1.1.117|South Africa|2020-07-30	0.0001009275	Africa
Africa|hCoV-19/South Africa/KRISP-0150/2020|EPI ISL 467500|B.1.1.75|South Africa|2020-05-30	Africa|hCoV-19/South Africa/KRISP-K002423/2020|EPI ISL 515784|B.1.1.117|South Africa|2020-07-30	0.0003364806	Africa
Africa|hCoV-19/South Africa/KRISP-0151/2020|EPI ISL 467501|B.1.1|South Africa|2020-06-01	Africa|hCoV-19/South Africa/KRISP-K002423/2020|EPI ISL 515784|B.1.1.117|South Africa|2020-07-30	0.0002359507	Africa
Africa|hCoV-19/South Africa/KRISP-0152/2020|EPI ISL 467502|B.1.1|South Africa|2020-06-01	Africa|hCoV-19/South Africa/KRISP-K002423/2020|EPI ISL 515784|B.1.1.117|South Africa|2020-07-30	0.0001345786	Africa
Africa|hCoV-19/South Africa/KRISP-0153/2020|EPI ISL 467503|B.1.1|South Africa|2020-06-01	Africa|hCoV-19/South Africa/KRISP-K002423/2020|EPI ISL 515784|B.1.1.117|South Africa|2020-07-30	0.0001682267	Africa
Africa|hCoV-19/South Africa/KRISP-0154/2020|EPI ISL 467504|B.1.1|South Africa|2020-06-01	Africa|hCoV-19/South Africa/KRISP-K002423/2020|EPI ISL 515784|B.1.1.117|South Africa|2020-07-30	0.0001354750	Africa
Africa|hCoV-19/South Africa/KRISP-0155/2020|EPI ISL 467505|B.1.106|South Africa|2020-06-01	Africa|hCoV-19/South Africa/KRISP-K002423/2020|EPI ISL 515784|B.1.1.117|South Africa|2020-07-30	0.0003411434	Africa
Africa|hCoV-19/South Africa/KRISP-0157/2020|EPI ISL 467507|B.1.1.273|South Africa|2020-05-25	Africa|hCoV-19/South Africa/KRISP-K002423/2020|EPI ISL 515784|B.1.1.117|South Africa|2020-07-30	0.0002691736	Africa
Africa|hCoV-19/South Africa/KRISP-0158/2020|EPI ISL 467508|B.1.106|South Africa|2020-05-28	Africa|hCoV-19/South Africa/KRISP-K002423/2020|EPI ISL 515784|B.1.1.117|South Africa|2020-07-30	0.0003701933	Africa
Africa|hCoV-19/South Africa/KRISP-0159/2020|EPI ISL 467509|B.1.5|South Africa|2020-06-01	Africa|hCoV-19/South Africa/KRISP-K002423/2020|EPI ISL 515784|B.1.1.117|South Africa|2020-07-30	0.0002355380	Africa
Africa|hCoV-19/South Africa/KRISP-0160/2020|EPI ISL 467510|B.1.5|South Africa|2020-06-01	Africa|hCoV-19/South Africa/KRISP-K002423/2020|EPI ISL 515784|B.1.1.117|South Africa|2020-07-30	0.0002380851	Africa
Africa|hCoV-19/South Africa/KRISP-0161/2020|EPI ISL 467511|B.1.106|South Africa|2020-06-01	Africa|hCoV-19/South Africa/KRISP-K002423/2020|EPI ISL 515784|B.1.1.117|South Africa|2020-07-30	0.0003365180	Africa
Africa|hCoV-19/South Africa/KRISP-0165/2020|EPI ISL 467515|B.1.1|South Africa|2020-05-29	Africa|hCoV-19/South Africa/KRISP-K002423/2020|EPI ISL 515784|B.1.1.117|South Africa|2020-07-30	0.0001693283	Africa
Africa|hCoV-19/South Africa/KRISP-0166/2020|EPI ISL 467516|B.1.5|South Africa|2020-04-14	Africa|hCoV-19/South Africa/KRISP-K002423/2020|EPI ISL 515784|B.1.1.117|South Africa|2020-07-30	0.0003365405	Africa
Africa|hCoV-19/South Africa/KRISP-0167/2020|EPI ISL 467517|B.1.106|South Africa|2020-06-02	Africa|hCoV-19/South Africa/KRISP-K002423/2020|EPI ISL 515784|B.1.1.117|South Africa|2020-07-30	0.0003365179	Africa
Africa|hCoV-19/South Africa/KRISP-0168/2020|EPI ISL 467518|B.1.106|South Africa|2020-05-28	Africa|hCoV-19/South Africa/KRISP-K002423/2020|EPI ISL 515784|B.1.1.117|South Africa|2020-07-30	0.0003365179	Africa
Africa|hCoV-19/South Africa/KRISP-0169/2020|EPI ISL 467519|B.1|South Africa|2020-05-31	Africa|hCoV-19/South Africa/KRISP-K002423/2020|EPI ISL 515784|B.1.1.117|South Africa|2020-07-30	0.0003382101	Africa
Africa|hCoV-19/South Africa/KRISP-0170/2020|EPI ISL 467520|B.1.1.273|South Africa|2020-05-31	Africa|hCoV-19/South Africa/KRISP-K002423/2020|EPI ISL 515784|B.1.1.117|South Africa|2020-07-30	0.0002708318	Africa
Africa|hCoV-19/South Africa/KRISP-0174/2020|EPI ISL 467524|B.1.106|South Africa|2020-06-04	Africa|hCoV-19/South Africa/KRISP-K002423/2020|EPI ISL 515784|B.1.1.117|South Africa|2020-07-30	0.0003365179	Africa
Africa|hCoV-19/South Africa/KRISP-0175/2020|EPI ISL 482702|B.1.1.273|South Africa|2020-06-05	Africa|hCoV-19/South Africa/KRISP-K002423/2020|EPI ISL 515784|B.1.1.117|South Africa|2020-07-30	0.0002701159	Africa
Africa|hCoV-19/South Africa/KRISP-0178/2020|EPI ISL 482704|B.1.1.57|South Africa|2020-06-05	Africa|hCoV-19/South Africa/KRISP-K002423/2020|EPI ISL 515784|B.1.1.117|South Africa|2020-07-30	0.0002701761	Africa
Africa|hCoV-19/South Africa/KRISP-0179/2020|EPI ISL 482705|B.1.5.16|South Africa|2020-06-06	Africa|hCoV-19/South Africa/KRISP-K002423/2020|EPI ISL 515784|B.1.1.117|South Africa|2020-07-30	0.0004375293	Africa
Africa|hCoV-19/South Africa/KRISP-0185/2020|EPI ISL 482708|B.1.1|South Africa|2020-06-07	Africa|hCoV-19/South Africa/KRISP-K002423/2020|EPI ISL 515784|B.1.1.117|South Africa|2020-07-30	0.0001682340	Africa
Africa|hCoV-19/South Africa/KRISP-0190/2020|EPI ISL 482709|B.1.1.273|South Africa|2020-06-06	Africa|hCoV-19/South Africa/KRISP-K002423/2020|EPI ISL 515784|B.1.1.117|South Africa|2020-07-30	0.0002693820	Africa
Africa|hCoV-19/South Africa/KRISP-0191/2020|EPI ISL 482710|B.1.106|South Africa|2020-06-04	Africa|hCoV-19/South Africa/KRISP-K002423/2020|EPI ISL 515784|B.1.1.117|South Africa|2020-07-30	0.0003703766	Africa
Africa|hCoV-19/South Africa/KRISP-0193/2020|EPI ISL 482848|B.1.106|South Africa|2020-06-03	Africa|hCoV-19/South Africa/KRISP-K002423/2020|EPI ISL 515784|B.1.1.117|South Africa|2020-07-30	0.0003397068	Africa
Africa|hCoV-19/South Africa/KRISP-0194/2020|EPI ISL 482849|B.1.106|South Africa|2020-06-06	Africa|hCoV-19/South Africa/KRISP-K002423/2020|EPI ISL 515784|B.1.1.117|South Africa|2020-07-30	0.0003482225	Africa
Africa|hCoV-19/South Africa/KRISP-0195/2020|EPI ISL 482850|B.1.106|South Africa|2020-06-07	Africa|hCoV-19/South Africa/KRISP-K002423/2020|EPI ISL 515784|B.1.1.117|South Africa|2020-07-30	0.0004134835	Africa
Africa|hCoV-19/South Africa/KRISP-0196/2020|EPI ISL 482712|B.1.106|South Africa|2020-06-08	Africa|hCoV-19/South Africa/KRISP-K002423/2020|EPI ISL 515784|B.1.1.117|South Africa|2020-07-30	0.0004038379	Africa
Africa|hCoV-19/South Africa/KRISP-0197/2020|EPI ISL 482713|B.1.1.206|South Africa|2020-06-08	Africa|hCoV-19/South Africa/KRISP-K002423/2020|EPI ISL 515784|B.1.1.117|South Africa|2020-07-30	0.0002386417	Africa
Africa|hCoV-19/South Africa/KRISP-0198/2020|EPI ISL 482851|B.1.1|South Africa|2020-06-11	Africa|hCoV-19/South Africa/KRISP-K002423/2020|EPI ISL 515784|B.1.1.117|South Africa|2020-07-30	0.0001365244	Africa
Africa|hCoV-19/South Africa/KRISP-0199/2020|EPI ISL 482714|B.1.5|South Africa|2020-06-11	Africa|hCoV-19/South Africa/KRISP-K002423/2020|EPI ISL 515784|B.1.1.117|South Africa|2020-07-30	0.0003749246	Africa
Africa|hCoV-19/South Africa/KRISP-02/2020|EPI ISL 421572|B|South Africa|2020-03-23	Africa|hCoV-19/South Africa/KRISP-K002423/2020|EPI ISL 515784|B.1.1.117|South Africa|2020-07-30	0.0005849489	Africa
Africa|hCoV-19/South Africa/KRISP-0200/2020|EPI ISL 482715|B.1.5|South Africa|2020-06-11	Africa|hCoV-19/South Africa/KRISP-K002423/2020|EPI ISL 515784|B.1.1.117|South Africa|2020-07-30	0.0003406937	Africa
Africa|hCoV-19/South Africa/KRISP-0201/2020|EPI ISL 482716|B.1.1|South Africa|2020-06-11	Africa|hCoV-19/South Africa/KRISP-K002423/2020|EPI ISL 515784|B.1.1.117|South Africa|2020-07-30	0.0001009275	Africa
Africa|hCoV-19/South Africa/KRISP-0203/2020|EPI ISL 482852|B.1.1|South Africa|2020-06-11	Africa|hCoV-19/South Africa/KRISP-K002423/2020|EPI ISL 515784|B.1.1.117|South Africa|2020-07-30	0.0001346601	Africa
Africa|hCoV-19/South Africa/KRISP-0206/2020|EPI ISL 482719|B.1.5|South Africa|2020-06-11	Africa|hCoV-19/South Africa/KRISP-K002423/2020|EPI ISL 515784|B.1.1.117|South Africa|2020-07-30	0.0002698753	Africa
Africa|hCoV-19/South Africa/KRISP-0211/2020|EPI ISL 482720|B.1.5|South Africa|2020-06-11	Africa|hCoV-19/South Africa/KRISP-K002423/2020|EPI ISL 515784|B.1.1.117|South Africa|2020-07-30	0.0002356275	Africa
Africa|hCoV-19/South Africa/KRISP-0212/2020|EPI ISL 482721|B.1.5|South Africa|2020-06-11	Africa|hCoV-19/South Africa/KRISP-K002423/2020|EPI ISL 515784|B.1.1.117|South Africa|2020-07-30	0.0002362477	Africa
Africa|hCoV-19/South Africa/KRISP-0213/2020|EPI ISL 482722|B.1.5|South Africa|2020-06-11	Africa|hCoV-19/South Africa/KRISP-K002423/2020|EPI ISL 515784|B.1.1.117|South Africa|2020-07-30	0.0002020419	Africa
Africa|hCoV-19/South Africa/KRISP-0214/2020|EPI ISL 482723|B.1.5|South Africa|2020-06-11	Africa|hCoV-19/South Africa/KRISP-K002423/2020|EPI ISL 515784|B.1.1.117|South Africa|2020-07-30	0.0003041421	Africa
Africa|hCoV-19/South Africa/KRISP-0224/2020|EPI ISL 482724|B.1.144|South Africa|2020-06-11	Africa|hCoV-19/South Africa/KRISP-K002423/2020|EPI ISL 515784|B.1.1.117|South Africa|2020-07-30	0.0003065316	Africa
Africa|hCoV-19/South Africa/KRISP-0243/2020|EPI ISL 482725|B.1.140|South Africa|2020-06-14	Africa|hCoV-19/South Africa/KRISP-K002423/2020|EPI ISL 515784|B.1.1.117|South Africa|2020-07-30	0.0004487798	Africa
Africa|hCoV-19/South Africa/KRISP-0245/2020|EPI ISL 482726|B.1.144|South Africa|2020-06-14	Africa|hCoV-19/South Africa/KRISP-K002423/2020|EPI ISL 515784|B.1.1.117|South Africa|2020-07-30	0.0003365176	Africa
Africa|hCoV-19/South Africa/KRISP-0255/2020|EPI ISL 482728|B.1.5|South Africa|2020-06-14	Africa|hCoV-19/South Africa/KRISP-K002423/2020|EPI ISL 515784|B.1.1.117|South Africa|2020-07-30	0.0003057444	Africa
Africa|hCoV-19/South Africa/KRISP-0259/2020|EPI ISL 482729|B.1|South Africa|2020-06-15	Africa|hCoV-19/South Africa/KRISP-K002423/2020|EPI ISL 515784|B.1.1.117|South Africa|2020-07-30	0.0004109224	Africa
Africa|hCoV-19/South Africa/KRISP-0260/2020|EPI ISL 482730|B.1.140|South Africa|2020-06-15	Africa|hCoV-19/South Africa/KRISP-K002423/2020|EPI ISL 515784|B.1.1.117|South Africa|2020-07-30	0.0005133083	Africa
Africa|hCoV-19/South Africa/KRISP-0261/2020|EPI ISL 482731|B.1.5|South Africa|2020-06-15	Africa|hCoV-19/South Africa/KRISP-K002423/2020|EPI ISL 515784|B.1.1.117|South Africa|2020-07-30	0.0003743438	Africa
Africa|hCoV-19/South Africa/KRISP-0266/2020|EPI ISL 482853|B.1.1|South Africa|2020-06-17	Africa|hCoV-19/South Africa/KRISP-K002423/2020|EPI ISL 515784|B.1.1.117|South Africa|2020-07-30	0.0003365315	Africa
Africa|hCoV-19/South Africa/KRISP-0267/2020|EPI ISL 482854|A|South Africa|2020-06-17	Africa|hCoV-19/South Africa/KRISP-K002423/2020|EPI ISL 515784|B.1.1.117|South Africa|2020-07-30	0.0009221133	Africa
Africa|hCoV-19/South Africa/KRISP-0268/2020|EPI ISL 482855|B.1.1.117|South Africa|2020-06-17	Africa|hCoV-19/South Africa/KRISP-K002423/2020|EPI ISL 515784|B.1.1.117|South Africa|2020-07-30	0.0002043118	Africa
Africa|hCoV-19/South Africa/KRISP-0269/2020|EPI ISL 482856|B.1.5|South Africa|2020-06-17	Africa|hCoV-19/South Africa/KRISP-K002423/2020|EPI ISL 515784|B.1.1.117|South Africa|2020-07-30	0.0003072849	Africa
Africa|hCoV-19/South Africa/KRISP-0270/2020|EPI ISL 482857|B.1.1.117|South Africa|2020-06-17	Africa|hCoV-19/South Africa/KRISP-K002423/2020|EPI ISL 515784|B.1.1.117|South Africa|2020-07-30	0.0002038123	Africa
Africa|hCoV-19/South Africa/KRISP-0271/2020|EPI ISL 482858|B.1.1|South Africa|2020-06-17	Africa|hCoV-19/South Africa/KRISP-K002423/2020|EPI ISL 515784|B.1.1.117|South Africa|2020-07-30	0.0003434208	Africa
Africa|hCoV-19/South Africa/KRISP-0272/2020|EPI ISL 482859|B.1.1|South Africa|2020-06-17	Africa|hCoV-19/South Africa/KRISP-K002423/2020|EPI ISL 515784|B.1.1.117|South Africa|2020-07-30	0.0001370543	Africa
Africa|hCoV-19/South Africa/KRISP-0273/2020|EPI ISL 482860|B.1.1.57|South Africa|2020-06-18	Africa|hCoV-19/South Africa/KRISP-K002423/2020|EPI ISL 515784|B.1.1.117|South Africa|2020-07-30	0.0003768968	Africa
Africa|hCoV-19/South Africa/KRISP-0274/2020|EPI ISL 482861|B.1.1.57|South Africa|2020-06-18	Africa|hCoV-19/South Africa/KRISP-K002423/2020|EPI ISL 515784|B.1.1.117|South Africa|2020-07-30	0.0003761625	Africa
Africa|hCoV-19/South Africa/KRISP-0275/2020|EPI ISL 482862|B.1.1|South Africa|2020-06-18	Africa|hCoV-19/South Africa/KRISP-K002423/2020|EPI ISL 515784|B.1.1.117|South Africa|2020-07-30	0.0002023233	Africa
Africa|hCoV-19/South Africa/KRISP-0276/2020|EPI ISL 482863|B.1.1.57|South Africa|2020-06-18	Africa|hCoV-19/South Africa/KRISP-K002423/2020|EPI ISL 515784|B.1.1.117|South Africa|2020-07-30	0.0003778806	Africa
Africa|hCoV-19/South Africa/KRISP-0277/2020|EPI ISL 482864|B.1.1.273|South Africa|2020-06-16	Africa|hCoV-19/South Africa/KRISP-K002423/2020|EPI ISL 515784|B.1.1.117|South Africa|2020-07-30	0.0004120409	Africa
Africa|hCoV-19/South Africa/KRISP-0278/2020|EPI ISL 482865|B.1.1.75|South Africa|2020-06-16	Africa|hCoV-19/South Africa/KRISP-K002423/2020|EPI ISL 515784|B.1.1.117|South Africa|2020-07-30	0.0002713211	Africa
Africa|hCoV-19/South Africa/KRISP-0279/2020|EPI ISL 482866|B.1.1.56|South Africa|2020-06-16	Africa|hCoV-19/South Africa/KRISP-K002423/2020|EPI ISL 515784|B.1.1.117|South Africa|2020-07-30	0.0003104598	Africa
Africa|hCoV-19/South Africa/KRISP-0280/2020|EPI ISL 482867|B.1.1.206|South Africa|2020-06-16	Africa|hCoV-19/South Africa/KRISP-K002423/2020|EPI ISL 515784|B.1.1.117|South Africa|2020-07-30	0.0002691789	Africa
Africa|hCoV-19/South Africa/KRISP-0281/2020|EPI ISL 482868|B.1.1.206|South Africa|2020-06-16	Africa|hCoV-19/South Africa/KRISP-K002423/2020|EPI ISL 515784|B.1.1.117|South Africa|2020-07-30	0.0002751020	Africa
Africa|hCoV-19/South Africa/KRISP-0282/2020|EPI ISL 482869|B.1.1.206|South Africa|2020-06-16	Africa|hCoV-19/South Africa/KRISP-K002423/2020|EPI ISL 515784|B.1.1.117|South Africa|2020-07-30	0.0003093685	Africa
Africa|hCoV-19/South Africa/KRISP-0283/2020|EPI ISL 482870|B.1.1.206|South Africa|2020-06-16	Africa|hCoV-19/South Africa/KRISP-K002423/2020|EPI ISL 515784|B.1.1.117|South Africa|2020-07-30	0.0002795879	Africa
Africa|hCoV-19/South Africa/KRISP-0284/2020|EPI ISL 482871|B.1.1.206|South Africa|2020-06-16	Africa|hCoV-19/South Africa/KRISP-K002423/2020|EPI ISL 515784|B.1.1.117|South Africa|2020-07-30	0.0003394827	Africa
Africa|hCoV-19/South Africa/KRISP-0285/2020|EPI ISL 482872|B.1.1.206|South Africa|2020-06-16	Africa|hCoV-19/South Africa/KRISP-K002423/2020|EPI ISL 515784|B.1.1.117|South Africa|2020-07-30	0.0003082772	Africa
Africa|hCoV-19/South Africa/KRISP-0286/2020|EPI ISL 487277|B.1.1|South Africa|2020-06-26	Africa|hCoV-19/South Africa/KRISP-K002423/2020|EPI ISL 515784|B.1.1.117|South Africa|2020-07-30	0.0001682193	Africa
Africa|hCoV-19/South Africa/KRISP-0287/2020|EPI ISL 487278|B.1.1.84|South Africa|2020-06-26	Africa|hCoV-19/South Africa/KRISP-K002423/2020|EPI ISL 515784|B.1.1.117|South Africa|2020-07-30	0.0002036414	Africa
Africa|hCoV-19/South Africa/KRISP-0288/2020|EPI ISL 487279|B.1.140|South Africa|2020-06-26	Africa|hCoV-19/South Africa/KRISP-K002423/2020|EPI ISL 515784|B.1.1.117|South Africa|2020-07-30	0.0004112970	Africa
Africa|hCoV-19/South Africa/KRISP-0290/2020|EPI ISL 487280|B.1.1.84|South Africa|2020-06-26	Africa|hCoV-19/South Africa/KRISP-K002423/2020|EPI ISL 515784|B.1.1.117|South Africa|2020-07-30	0.0002362477	Africa
Africa|hCoV-19/South Africa/KRISP-0291/2020|EPI ISL 487281|B.1.1.84|South Africa|2020-06-26	Africa|hCoV-19/South Africa/KRISP-K002423/2020|EPI ISL 515784|B.1.1.117|South Africa|2020-07-30	0.0003033908	Africa
Africa|hCoV-19/South Africa/KRISP-0293/2020|EPI ISL 487282|B.1.5|South Africa|2020-06-25	Africa|hCoV-19/South Africa/KRISP-K002423/2020|EPI ISL 515784|B.1.1.117|South Africa|2020-07-30	0.0004846781	Africa
Africa|hCoV-19/South Africa/KRISP-0296/2020|EPI ISL 487284|B.1.1.57|South Africa|2020-06-26	Africa|hCoV-19/South Africa/KRISP-K002423/2020|EPI ISL 515784|B.1.1.117|South Africa|2020-07-30	0.0002052735	Africa
Africa|hCoV-19/South Africa/KRISP-0297/2020|EPI ISL 487285|B.1.1.84|South Africa|2020-06-26	Africa|hCoV-19/South Africa/KRISP-K002423/2020|EPI ISL 515784|B.1.1.117|South Africa|2020-07-30	0.0002041124	Africa
Africa|hCoV-19/South Africa/KRISP-0299/2020|EPI ISL 487287|B.1.140|South Africa|2020-06-25	Africa|hCoV-19/South Africa/KRISP-K002423/2020|EPI ISL 515784|B.1.1.117|South Africa|2020-07-30	0.0003735163	Africa
Africa|hCoV-19/South Africa/KRISP-0300/2020|EPI ISL 487288|B.1.140|South Africa|2020-06-25	Africa|hCoV-19/South Africa/KRISP-K002423/2020|EPI ISL 515784|B.1.1.117|South Africa|2020-07-30	0.0004038745	Africa
Africa|hCoV-19/South Africa/KRISP-0302/2020|EPI ISL 487289|B.1.5|South Africa|2020-06-24	Africa|hCoV-19/South Africa/KRISP-K002423/2020|EPI ISL 515784|B.1.1.117|South Africa|2020-07-30	0.0004149311	Africa
Africa|hCoV-19/South Africa/KRISP-0303/2020|EPI ISL 487348|B.1.144|South Africa|2020-06-25	Africa|hCoV-19/South Africa/KRISP-K002423/2020|EPI ISL 515784|B.1.1.117|South Africa|2020-07-30	0.0004448633	Africa
Africa|hCoV-19/South Africa/KRISP-0305/2020|EPI ISL 487291|B.1.1.206|South Africa|2020-06-24	Africa|hCoV-19/South Africa/KRISP-K002423/2020|EPI ISL 515784|B.1.1.117|South Africa|2020-07-30	0.0003508067	Africa
Africa|hCoV-19/South Africa/KRISP-0308/2020|EPI ISL 487292|C.1|South Africa|2020-06-24	Africa|hCoV-19/South Africa/KRISP-K002423/2020|EPI ISL 515784|B.1.1.117|South Africa|2020-07-30	0.0003391227	Africa
Africa|hCoV-19/South Africa/KRISP-0309/2020|EPI ISL 487293|C.1|South Africa|2020-06-24	Africa|hCoV-19/South Africa/KRISP-K002423/2020|EPI ISL 515784|B.1.1.117|South Africa|2020-07-30	0.0003817630	Africa
Africa|hCoV-19/South Africa/KRISP-0310/2020|EPI ISL 487294|C.1|South Africa|2020-06-24	Africa|hCoV-19/South Africa/KRISP-K002423/2020|EPI ISL 515784|B.1.1.117|South Africa|2020-07-30	0.0003401406	Africa
Africa|hCoV-19/South Africa/KRISP-0312/2020|EPI ISL 487295|B.1.1.62|South Africa|2020-06-24	Africa|hCoV-19/South Africa/KRISP-K002423/2020|EPI ISL 515784|B.1.1.117|South Africa|2020-07-30	0.0002365293	Africa
Africa|hCoV-19/South Africa/KRISP-0318/2020|EPI ISL 487297|B.1.1.206|South Africa|2020-06-23	Africa|hCoV-19/South Africa/KRISP-K002423/2020|EPI ISL 515784|B.1.1.117|South Africa|2020-07-30	0.0002356298	Africa
Africa|hCoV-19/South Africa/KRISP-0321/2020|EPI ISL 487298|B.1.1.206|South Africa|2020-06-24	Africa|hCoV-19/South Africa/KRISP-K002423/2020|EPI ISL 515784|B.1.1.117|South Africa|2020-07-30	0.0003099575	Africa
Africa|hCoV-19/South Africa/KRISP-0322/2020|EPI ISL 487299|B.1.1.288|South Africa|2020-06-24	Africa|hCoV-19/South Africa/KRISP-K002423/2020|EPI ISL 515784|B.1.1.117|South Africa|2020-07-30	0.0001739717	Africa
Africa|hCoV-19/South Africa/KRISP-0323/2020|EPI ISL 487300|B.1.1.288|South Africa|2020-06-24	Africa|hCoV-19/South Africa/KRISP-K002423/2020|EPI ISL 515784|B.1.1.117|South Africa|2020-07-30	0.0001709682	Africa
Africa|hCoV-19/South Africa/KRISP-0327/2020|EPI ISL 487301|C.1|South Africa|2020-06-24	Africa|hCoV-19/South Africa/KRISP-K002423/2020|EPI ISL 515784|B.1.1.117|South Africa|2020-07-30	0.0003498614	Africa
Africa|hCoV-19/South Africa/KRISP-0331/2020|EPI ISL 487302|B.1.1.206|South Africa|2020-06-24	Africa|hCoV-19/South Africa/KRISP-K002423/2020|EPI ISL 515784|B.1.1.117|South Africa|2020-07-30	0.0002734657	Africa
Africa|hCoV-19/South Africa/KRISP-0332/2020|EPI ISL 487303|C.1|South Africa|2020-06-24	Africa|hCoV-19/South Africa/KRISP-K002423/2020|EPI ISL 515784|B.1.1.117|South Africa|2020-07-30	0.0003773380	Africa
Africa|hCoV-19/South Africa/KRISP-0336/2020|EPI ISL 487304|B.1.1.273|South Africa|2020-06-18	Africa|hCoV-19/South Africa/KRISP-K002423/2020|EPI ISL 515784|B.1.1.117|South Africa|2020-07-30	0.0003701684	Africa
Africa|hCoV-19/South Africa/KRISP-0337/2020|EPI ISL 495517|B.1.1.273|South Africa|2020-06-18	Africa|hCoV-19/South Africa/KRISP-K002423/2020|EPI ISL 515784|B.1.1.117|South Africa|2020-07-30	0.0003806181	Africa
Africa|hCoV-19/South Africa/KRISP-0338/2020|EPI ISL 487305|B.1.1.273|South Africa|2020-06-18	Africa|hCoV-19/South Africa/KRISP-K002423/2020|EPI ISL 515784|B.1.1.117|South Africa|2020-07-30	0.0003390963	Africa
Africa|hCoV-19/South Africa/KRISP-0339/2020|EPI ISL 487306|B.1.1.273|South Africa|2020-06-18	Africa|hCoV-19/South Africa/KRISP-K002423/2020|EPI ISL 515784|B.1.1.117|South Africa|2020-07-30	0.0003450866	Africa
Africa|hCoV-19/South Africa/KRISP-0340/2020|EPI ISL 487307|B.1.1.273|South Africa|2020-06-17	Africa|hCoV-19/South Africa/KRISP-K002423/2020|EPI ISL 515784|B.1.1.117|South Africa|2020-07-30	0.0003427218	Africa
Africa|hCoV-19/South Africa/KRISP-0342/2020|EPI ISL 495518|B.1.1.206|South Africa|2020-06-18	Africa|hCoV-19/South Africa/KRISP-K002423/2020|EPI ISL 515784|B.1.1.117|South Africa|2020-07-30	0.0003849542	Africa
Africa|hCoV-19/South Africa/KRISP-0343/2020|EPI ISL 495519|H.1|South Africa|2020-06-18	Africa|hCoV-19/South Africa/KRISP-K002423/2020|EPI ISL 515784|B.1.1.117|South Africa|2020-07-30	0.0002382551	Africa
Africa|hCoV-19/South Africa/KRISP-0344/2020|EPI ISL 495520|C.1|South Africa|2020-06-20	Africa|hCoV-19/South Africa/KRISP-K002423/2020|EPI ISL 515784|B.1.1.117|South Africa|2020-07-30	0.0005067649	Africa
Africa|hCoV-19/South Africa/KRISP-0346/2020|EPI ISL 495521|B.1.140|South Africa|2020-06-18	Africa|hCoV-19/South Africa/KRISP-K002423/2020|EPI ISL 515784|B.1.1.117|South Africa|2020-07-30	0.0004482842	Africa
Africa|hCoV-19/South Africa/KRISP-0347/2020|EPI ISL 487308|B.1.1.206|South Africa|2020-06-18	Africa|hCoV-19/South Africa/KRISP-K002423/2020|EPI ISL 515784|B.1.1.117|South Africa|2020-07-30	0.0003701756	Africa
Africa|hCoV-19/South Africa/KRISP-0348/2020|EPI ISL 487309|B.1.144|South Africa|2020-06-18	Africa|hCoV-19/South Africa/KRISP-K002423/2020|EPI ISL 515784|B.1.1.117|South Africa|2020-07-30	0.0004134263	Africa
Africa|hCoV-19/South Africa/KRISP-0349/2020|EPI ISL 487310|B.1.1.206|South Africa|2020-06-17	Africa|hCoV-19/South Africa/KRISP-K002423/2020|EPI ISL 515784|B.1.1.117|South Africa|2020-07-30	0.0002033999	Africa
Africa|hCoV-19/South Africa/KRISP-0350/2020|EPI ISL 487311|B.1.1.206|South Africa|2020-06-17	Africa|hCoV-19/South Africa/KRISP-K002423/2020|EPI ISL 515784|B.1.1.117|South Africa|2020-07-30	0.0002020575	Africa
Africa|hCoV-19/South Africa/KRISP-0352/2020|EPI ISL 487312|B.1.1.206|South Africa|2020-06-17	Africa|hCoV-19/South Africa/KRISP-K002423/2020|EPI ISL 515784|B.1.1.117|South Africa|2020-07-30	0.0002020031	Africa
Africa|hCoV-19/South Africa/KRISP-0356/2020|EPI ISL 487313|B.1.5|South Africa|2020-06-25	Africa|hCoV-19/South Africa/KRISP-K002423/2020|EPI ISL 515784|B.1.1.117|South Africa|2020-07-30	0.0004402015	Africa
Africa|hCoV-19/South Africa/KRISP-0360/2020|EPI ISL 487314|C.1|South Africa|2020-06-19	Africa|hCoV-19/South Africa/KRISP-K002423/2020|EPI ISL 515784|B.1.1.117|South Africa|2020-07-30	0.0004374705	Africa
Africa|hCoV-19/South Africa/KRISP-0361/2020|EPI ISL 487315|B.1.1.206|South Africa|2020-06-18	Africa|hCoV-19/South Africa/KRISP-K002423/2020|EPI ISL 515784|B.1.1.117|South Africa|2020-07-30	0.0003459328	Africa
Africa|hCoV-19/South Africa/KRISP-0365/2020|EPI ISL 487316|B.1.1.84|South Africa|2020-06-25	Africa|hCoV-19/South Africa/KRISP-K002423/2020|EPI ISL 515784|B.1.1.117|South Africa|2020-07-30	0.0002355222	Africa
Africa|hCoV-19/South Africa/KRISP-0366/2020|EPI ISL 487317|B.1.1|South Africa|2020-06-18	Africa|hCoV-19/South Africa/KRISP-K002423/2020|EPI ISL 515784|B.1.1.117|South Africa|2020-07-30	0.0001392278	Africa
Africa|hCoV-19/South Africa/KRISP-0367/2020|EPI ISL 487318|B.1.1.273|South Africa|2020-06-25	Africa|hCoV-19/South Africa/KRISP-K002423/2020|EPI ISL 515784|B.1.1.117|South Africa|2020-07-30	0.0003371043	Africa
Africa|hCoV-19/South Africa/KRISP-0368/2020|EPI ISL 487319|B.1.1|South Africa|2020-06-18	Africa|hCoV-19/South Africa/KRISP-K002423/2020|EPI ISL 515784|B.1.1.117|South Africa|2020-07-30	0.0001682233	Africa
Africa|hCoV-19/South Africa/KRISP-0369/2020|EPI ISL 487320|B.1.1.84|South Africa|2020-06-25	Africa|hCoV-19/South Africa/KRISP-K002423/2020|EPI ISL 515784|B.1.1.117|South Africa|2020-07-30	0.0002355166	Africa
Africa|hCoV-19/South Africa/KRISP-0370/2020|EPI ISL 487321|B.1.140|South Africa|2020-06-25	Africa|hCoV-19/South Africa/KRISP-K002423/2020|EPI ISL 515784|B.1.1.117|South Africa|2020-07-30	0.0004375587	Africa
Africa|hCoV-19/South Africa/KRISP-0372/2020|EPI ISL 487323|B.1.106|South Africa|2020-06-19	Africa|hCoV-19/South Africa/KRISP-K002423/2020|EPI ISL 515784|B.1.1.117|South Africa|2020-07-30	0.0003410469	Africa
Africa|hCoV-19/South Africa/KRISP-0373/2020|EPI ISL 487324|B.1.106|South Africa|2020-06-19	Africa|hCoV-19/South Africa/KRISP-K002423/2020|EPI ISL 515784|B.1.1.117|South Africa|2020-07-30	0.0004038553	Africa
Africa|hCoV-19/South Africa/KRISP-0375/2020|EPI ISL 487325|B.1.140|South Africa|2020-06-25	Africa|hCoV-19/South Africa/KRISP-K002423/2020|EPI ISL 515784|B.1.1.117|South Africa|2020-07-30	0.0004407324	Africa
Africa|hCoV-19/South Africa/KRISP-0376/2020|EPI ISL 487326|B.1.5|South Africa|2020-06-22	Africa|hCoV-19/South Africa/KRISP-K002423/2020|EPI ISL 515784|B.1.1.117|South Africa|2020-07-30	0.0002718714	Africa
Africa|hCoV-19/South Africa/KRISP-0377/2020|EPI ISL 495522|B.1.1|South Africa|2020-06-22	Africa|hCoV-19/South Africa/KRISP-K002423/2020|EPI ISL 515784|B.1.1.117|South Africa|2020-07-30	0.0001766886	Africa
Africa|hCoV-19/South Africa/KRISP-0378/2020|EPI ISL 487327|B.1.1.84|South Africa|2020-06-22	Africa|hCoV-19/South Africa/KRISP-K002423/2020|EPI ISL 515784|B.1.1.117|South Africa|2020-07-30	0.0002426338	Africa
Africa|hCoV-19/South Africa/KRISP-0380/2020|EPI ISL 487328|B.1.1.84|South Africa|2020-06-25	Africa|hCoV-19/South Africa/KRISP-K002423/2020|EPI ISL 515784|B.1.1.117|South Africa|2020-07-30	0.0002020644	Africa
Africa|hCoV-19/South Africa/KRISP-0382/2020|EPI ISL 495523|B.1.140|South Africa|2020-06-25	Africa|hCoV-19/South Africa/KRISP-K002423/2020|EPI ISL 515784|B.1.1.117|South Africa|2020-07-30	0.0004205593	Africa
Africa|hCoV-19/South Africa/KRISP-0383/2020|EPI ISL 495524|B.1.140|South Africa|2020-06-25	Africa|hCoV-19/South Africa/KRISP-K002423/2020|EPI ISL 515784|B.1.1.117|South Africa|2020-07-30	0.0006112311	Africa
Africa|hCoV-19/South Africa/KRISP-0384/2020|EPI ISL 495525|B.1.140|South Africa|2020-06-25	Africa|hCoV-19/South Africa/KRISP-K002423/2020|EPI ISL 515784|B.1.1.117|South Africa|2020-07-30	0.0004167665	Africa
Africa|hCoV-19/South Africa/KRISP-0386/2020|EPI ISL 487329|B.1.1.62|South Africa|2020-07-01	Africa|hCoV-19/South Africa/KRISP-K002423/2020|EPI ISL 515784|B.1.1.117|South Africa|2020-07-30	0.0002355368	Africa
Africa|hCoV-19/South Africa/KRISP-0387/2020|EPI ISL 487330|B.1.1.99|South Africa|2020-07-01	Africa|hCoV-19/South Africa/KRISP-K002423/2020|EPI ISL 515784|B.1.1.117|South Africa|2020-07-30	0.0002697635	Africa
Africa|hCoV-19/South Africa/KRISP-0388/2020|EPI ISL 487331|B.1.140|South Africa|2020-07-01	Africa|hCoV-19/South Africa/KRISP-K002423/2020|EPI ISL 515784|B.1.1.117|South Africa|2020-07-30	0.0004071625	Africa
Africa|hCoV-19/South Africa/KRISP-0389/2020|EPI ISL 487332|C.9|South Africa|2020-07-01	Africa|hCoV-19/South Africa/KRISP-K002423/2020|EPI ISL 515784|B.1.1.117|South Africa|2020-07-30	0.0004038282	Africa
Africa|hCoV-19/South Africa/KRISP-0390/2020|EPI ISL 487333|C.2|South Africa|2020-07-01	Africa|hCoV-19/South Africa/KRISP-K002423/2020|EPI ISL 515784|B.1.1.117|South Africa|2020-07-30	0.0004073645	Africa
Africa|hCoV-19/South Africa/KRISP-0391/2020|EPI ISL 487334|B.1.1.206|South Africa|2020-07-01	Africa|hCoV-19/South Africa/KRISP-K002423/2020|EPI ISL 515784|B.1.1.117|South Africa|2020-07-30	0.0002025212	Africa
Africa|hCoV-19/South Africa/KRISP-0392/2020|EPI ISL 487335|B.1.5.19|South Africa|2020-07-01	Africa|hCoV-19/South Africa/KRISP-K002423/2020|EPI ISL 515784|B.1.1.117|South Africa|2020-07-30	0.0003140384	Africa
Africa|hCoV-19/South Africa/KRISP-0393/2020|EPI ISL 487336|C.6|South Africa|2020-07-01	Africa|hCoV-19/South Africa/KRISP-K002423/2020|EPI ISL 515784|B.1.1.117|South Africa|2020-07-30	0.0003382179	Africa
Africa|hCoV-19/South Africa/KRISP-0394/2020|EPI ISL 487337|B.1.5.19|South Africa|2020-07-01	Africa|hCoV-19/South Africa/KRISP-K002423/2020|EPI ISL 515784|B.1.1.117|South Africa|2020-07-30	0.0003713931	Africa
Africa|hCoV-19/South Africa/KRISP-0395/2020|EPI ISL 487338|C.2|South Africa|2020-07-01	Africa|hCoV-19/South Africa/KRISP-K002423/2020|EPI ISL 515784|B.1.1.117|South Africa|2020-07-30	0.0004038107	Africa
Africa|hCoV-19/South Africa/KRISP-0396/2020|EPI ISL 487339|C.1|South Africa|2020-07-01	Africa|hCoV-19/South Africa/KRISP-K002423/2020|EPI ISL 515784|B.1.1.117|South Africa|2020-07-30	0.0004057136	Africa
Africa|hCoV-19/South Africa/KRISP-0397/2020|EPI ISL 487340|B.1.5|South Africa|2020-07-01	Africa|hCoV-19/South Africa/KRISP-K002423/2020|EPI ISL 515784|B.1.1.117|South Africa|2020-07-30	0.0003365111	Africa
Africa|hCoV-19/South Africa/KRISP-0398/2020|EPI ISL 487341|B.1.1.206|South Africa|2020-07-01	Africa|hCoV-19/South Africa/KRISP-K002423/2020|EPI ISL 515784|B.1.1.117|South Africa|2020-07-30	0.0002764829	Africa
Africa|hCoV-19/South Africa/KRISP-04/2020|EPI ISL 436684|B.1.1.273|South Africa|2020-03-31	Africa|hCoV-19/South Africa/KRISP-K002423/2020|EPI ISL 515784|B.1.1.117|South Africa|2020-07-30	0.0002023571	Africa
Africa|hCoV-19/South Africa/KRISP-0402/2020|EPI ISL 495527|B.1.140|South Africa|2020-06-23	Africa|hCoV-19/South Africa/KRISP-K002423/2020|EPI ISL 515784|B.1.1.117|South Africa|2020-07-30	0.0004723185	Africa
Africa|hCoV-19/South Africa/KRISP-0403/2020|EPI ISL 495528|C.1|South Africa|2020-06-23	Africa|hCoV-19/South Africa/KRISP-K002423/2020|EPI ISL 515784|B.1.1.117|South Africa|2020-07-30	0.0003049944	Africa
Africa|hCoV-19/South Africa/KRISP-0404/2020|EPI ISL 495529|B.1.1.206|South Africa|2020-06-24	Africa|hCoV-19/South Africa/KRISP-K002423/2020|EPI ISL 515784|B.1.1.117|South Africa|2020-07-30	0.0002691907	Africa
Africa|hCoV-19/South Africa/KRISP-0405/2020|EPI ISL 495530|B.1.140|South Africa|2020-06-23	Africa|hCoV-19/South Africa/KRISP-K002423/2020|EPI ISL 515784|B.1.1.117|South Africa|2020-07-30	0.0004712377	Africa
Africa|hCoV-19/South Africa/KRISP-0406/2020|EPI ISL 495531|B.1.1.206|South Africa|2020-06-22	Africa|hCoV-19/South Africa/KRISP-K002423/2020|EPI ISL 515784|B.1.1.117|South Africa|2020-07-30	0.0002405247	Africa
Africa|hCoV-19/South Africa/KRISP-0407/2020|EPI ISL 495532|B.1.5|South Africa|2020-06-24	Africa|hCoV-19/South Africa/KRISP-K002423/2020|EPI ISL 515784|B.1.1.117|South Africa|2020-07-30	0.0002734105	Africa
Africa|hCoV-19/South Africa/KRISP-0408/2020|EPI ISL 495533|B.1.140|South Africa|2020-06-23	Africa|hCoV-19/South Africa/KRISP-K002423/2020|EPI ISL 515784|B.1.1.117|South Africa|2020-07-30	0.0003497529	Africa
Africa|hCoV-19/South Africa/KRISP-0409/2020|EPI ISL 495534|C.1|South Africa|2020-06-23	Africa|hCoV-19/South Africa/KRISP-K002423/2020|EPI ISL 515784|B.1.1.117|South Africa|2020-07-30	0.0003364953	Africa
Africa|hCoV-19/South Africa/KRISP-0410/2020|EPI ISL 495535|B.1.140|South Africa|2020-07-02	Africa|hCoV-19/South Africa/KRISP-K002423/2020|EPI ISL 515784|B.1.1.117|South Africa|2020-07-30	0.0005048958	Africa
Africa|hCoV-19/South Africa/KRISP-0411/2020|EPI ISL 495536|B.1.1.206|South Africa|2020-07-02	Africa|hCoV-19/South Africa/KRISP-K002423/2020|EPI ISL 515784|B.1.1.117|South Africa|2020-07-30	0.0003365100	Africa
Africa|hCoV-19/South Africa/KRISP-0412/2020|EPI ISL 495537|B.1.1.206|South Africa|2020-07-02	Africa|hCoV-19/South Africa/KRISP-K002423/2020|EPI ISL 515784|B.1.1.117|South Africa|2020-07-30	0.0003701685	Africa
Africa|hCoV-19/South Africa/KRISP-0413/2020|EPI ISL 495538|B.1.1.40|South Africa|2020-07-02	Africa|hCoV-19/South Africa/KRISP-K002423/2020|EPI ISL 515784|B.1.1.117|South Africa|2020-07-30	0.0003364953	Africa
Africa|hCoV-19/South Africa/KRISP-0414/2020|EPI ISL 495539|B.1.140|South Africa|2020-07-02	Africa|hCoV-19/South Africa/KRISP-K002423/2020|EPI ISL 515784|B.1.1.117|South Africa|2020-07-30	0.0004375396	Africa
Africa|hCoV-19/South Africa/KRISP-0415/2020|EPI ISL 495540|B.1.140|South Africa|2020-07-02	Africa|hCoV-19/South Africa/KRISP-K002423/2020|EPI ISL 515784|B.1.1.117|South Africa|2020-07-30	0.0004712060	Africa
Africa|hCoV-19/South Africa/KRISP-0417/2020|EPI ISL 495541|B.1.1.62|South Africa|2020-07-02	Africa|hCoV-19/South Africa/KRISP-K002423/2020|EPI ISL 515784|B.1.1.117|South Africa|2020-07-30	0.0003028528	Africa
Africa|hCoV-19/South Africa/KRISP-0418/2020|EPI ISL 495542|B.1.1.206|South Africa|2020-07-02	Africa|hCoV-19/South Africa/KRISP-K002423/2020|EPI ISL 515784|B.1.1.117|South Africa|2020-07-30	0.0004038188	Africa
Africa|hCoV-19/South Africa/KRISP-0420/2020|EPI ISL 495543|C.9|South Africa|2020-07-01	Africa|hCoV-19/South Africa/KRISP-K002423/2020|EPI ISL 515784|B.1.1.117|South Africa|2020-07-30	0.0004046315	Africa
Africa|hCoV-19/South Africa/KRISP-0421/2020|EPI ISL 495544|B.1.1|South Africa|2020-07-01	Africa|hCoV-19/South Africa/KRISP-K002423/2020|EPI ISL 515784|B.1.1.117|South Africa|2020-07-30	0.0002698780	Africa
Africa|hCoV-19/South Africa/KRISP-0423/2020|EPI ISL 495545|B.1.140|South Africa|2020-07-01	Africa|hCoV-19/South Africa/KRISP-K002423/2020|EPI ISL 515784|B.1.1.117|South Africa|2020-07-30	0.0003767522	Africa
Africa|hCoV-19/South Africa/KRISP-0426/2020|EPI ISL 495546|B.1.1.206|South Africa|2020-07-01	Africa|hCoV-19/South Africa/KRISP-K002423/2020|EPI ISL 515784|B.1.1.117|South Africa|2020-07-30	0.0003702967	Africa
Africa|hCoV-19/South Africa/KRISP-0436/2020|EPI ISL 498055|B.1.1|South Africa|2020-07-01	Africa|hCoV-19/South Africa/KRISP-K002423/2020|EPI ISL 515784|B.1.1.117|South Africa|2020-07-30	0.0002355324	Africa
Africa|hCoV-19/South Africa/KRISP-0445/2020|EPI ISL 498058|H.1|South Africa|2020-06-30	Africa|hCoV-19/South Africa/KRISP-K002423/2020|EPI ISL 515784|B.1.1.117|South Africa|2020-07-30	0.0001711070	Africa
Africa|hCoV-19/South Africa/KRISP-0446/2020|EPI ISL 498059|B.1.5|South Africa|2020-06-30	Africa|hCoV-19/South Africa/KRISP-K002423/2020|EPI ISL 515784|B.1.1.117|South Africa|2020-07-30	0.0002396089	Africa
Africa|hCoV-19/South Africa/KRISP-045/2020|EPI ISL 436686|B.1.1.1|South Africa|2020-03-27	Africa|hCoV-19/South Africa/KRISP-K002423/2020|EPI ISL 515784|B.1.1.117|South Africa|2020-07-30	0.0003028396	Africa
Africa|hCoV-19/South Africa/KRISP-0458/2020|EPI ISL 495549|B.1.1|South Africa|2020-07-02	Africa|hCoV-19/South Africa/KRISP-K002423/2020|EPI ISL 515784|B.1.1.117|South Africa|2020-07-30	0.0003377895	Africa
Africa|hCoV-19/South Africa/KRISP-0460/2020|EPI ISL 495550|B.1.106|South Africa|2020-07-02	Africa|hCoV-19/South Africa/KRISP-K002423/2020|EPI ISL 515784|B.1.1.117|South Africa|2020-07-30	0.0003366810	Africa
Africa|hCoV-19/South Africa/KRISP-0462/2020|EPI ISL 495552|B.1.106|South Africa|2020-07-02	Africa|hCoV-19/South Africa/KRISP-K002423/2020|EPI ISL 515784|B.1.1.117|South Africa|2020-07-30	0.0003401042	Africa
Africa|hCoV-19/South Africa/KRISP-0464/2020|EPI ISL 495553|B.1.5|South Africa|2020-06-30	Africa|hCoV-19/South Africa/KRISP-K002423/2020|EPI ISL 515784|B.1.1.117|South Africa|2020-07-30	0.0003183964	Africa
Africa|hCoV-19/South Africa/KRISP-0469/2020|EPI ISL 495555|H.1|South Africa|2020-07-06	Africa|hCoV-19/South Africa/KRISP-K002423/2020|EPI ISL 515784|B.1.1.117|South Africa|2020-07-30	0.0002043065	Africa
Africa|hCoV-19/South Africa/KRISP-0474/2020|EPI ISL 495557|H.1|South Africa|2020-07-06	Africa|hCoV-19/South Africa/KRISP-K002423/2020|EPI ISL 515784|B.1.1.117|South Africa|2020-07-30	0.0002355324	Africa
Africa|hCoV-19/South Africa/KRISP-0475/2020|EPI ISL 495558|H.1|South Africa|2020-07-06	Africa|hCoV-19/South Africa/KRISP-K002423/2020|EPI ISL 515784|B.1.1.117|South Africa|2020-07-30	0.0002033170	Africa
Africa|hCoV-19/South Africa/KRISP-0478/2020|EPI ISL 495559|B.1.1|South Africa|2020-07-05	Africa|hCoV-19/South Africa/KRISP-K002423/2020|EPI ISL 515784|B.1.1.117|South Africa|2020-07-30	0.0001347766	Africa
Africa|hCoV-19/South Africa/KRISP-0485/2020|EPI ISL 495561|B.1.1.206|South Africa|2020-07-03	Africa|hCoV-19/South Africa/KRISP-K002423/2020|EPI ISL 515784|B.1.1.117|South Africa|2020-07-30	0.0002030832	Africa
Africa|hCoV-19/South Africa/KRISP-0487/2020|EPI ISL 495562|B.1.106|South Africa|2020-07-03	Africa|hCoV-19/South Africa/KRISP-K002423/2020|EPI ISL 515784|B.1.1.117|South Africa|2020-07-30	0.0004711948	Africa
Africa|hCoV-19/South Africa/KRISP-0489/2020|EPI ISL 498060|B.1.1.206|South Africa|2020-07-09	Africa|hCoV-19/South Africa/KRISP-K002423/2020|EPI ISL 515784|B.1.1.117|South Africa|2020-07-30	0.0002699418	Africa
Africa|hCoV-19/South Africa/KRISP-0490/2020|EPI ISL 498061|B.1.1.206|South Africa|2020-07-09	Africa|hCoV-19/South Africa/KRISP-K002423/2020|EPI ISL 515784|B.1.1.117|South Africa|2020-07-30	0.0002691790	Africa
Africa|hCoV-19/South Africa/KRISP-0491/2020|EPI ISL 498062|B.1.1.273|South Africa|2020-07-07	Africa|hCoV-19/South Africa/KRISP-K002423/2020|EPI ISL 515784|B.1.1.117|South Africa|2020-07-30	0.0003701449	Africa
Africa|hCoV-19/South Africa/KRISP-0492/2020|EPI ISL 498063|B.1.1.273|South Africa|2020-07-07	Africa|hCoV-19/South Africa/KRISP-K002423/2020|EPI ISL 515784|B.1.1.117|South Africa|2020-07-30	0.0003731415	Africa
Africa|hCoV-19/South Africa/KRISP-0493/2020|EPI ISL 498064|B.1.1.67|South Africa|2020-07-07	Africa|hCoV-19/South Africa/KRISP-K002423/2020|EPI ISL 515784|B.1.1.117|South Africa|2020-07-30	0.0002707218	Africa
Africa|hCoV-19/South Africa/KRISP-0494/2020|EPI ISL 498065|B.1.1.206|South Africa|2020-07-09	Africa|hCoV-19/South Africa/KRISP-K002423/2020|EPI ISL 515784|B.1.1.117|South Africa|2020-07-30	0.0003028325	Africa
Africa|hCoV-19/South Africa/KRISP-0497/2020|EPI ISL 498066|B.1.1.206|South Africa|2020-07-09	Africa|hCoV-19/South Africa/KRISP-K002423/2020|EPI ISL 515784|B.1.1.117|South Africa|2020-07-30	0.0003028325	Africa
Africa|hCoV-19/South Africa/KRISP-0498/2020|EPI ISL 498067|B.1|South Africa|2020-07-10	Africa|hCoV-19/South Africa/KRISP-K002423/2020|EPI ISL 515784|B.1.1.117|South Africa|2020-07-30	0.0005048738	Africa
Africa|hCoV-19/South Africa/KRISP-0500/2020|EPI ISL 498068|B.1.1|South Africa|2020-07-07	Africa|hCoV-19/South Africa/KRISP-K002423/2020|EPI ISL 515784|B.1.1.117|South Africa|2020-07-30	0.0002107374	Africa
Africa|hCoV-19/South Africa/KRISP-0501/2020|EPI ISL 498069|B.1.5|South Africa|2020-07-11	Africa|hCoV-19/South Africa/KRISP-K002423/2020|EPI ISL 515784|B.1.1.117|South Africa|2020-07-30	0.0003701946	Africa
Africa|hCoV-19/South Africa/KRISP-0502/2020|EPI ISL 498070|B.1.1.273|South Africa|2020-07-11	Africa|hCoV-19/South Africa/KRISP-K002423/2020|EPI ISL 515784|B.1.1.117|South Africa|2020-07-30	0.0004042514	Africa
Africa|hCoV-19/South Africa/KRISP-0503/2020|EPI ISL 498071|B.1.1.273|South Africa|2020-07-11	Africa|hCoV-19/South Africa/KRISP-K002423/2020|EPI ISL 515784|B.1.1.117|South Africa|2020-07-30	0.0005048619	Africa
Africa|hCoV-19/South Africa/KRISP-0526/2020|EPI ISL 498072|B.1.5.19|South Africa|2020-07-13	Africa|hCoV-19/South Africa/KRISP-K002423/2020|EPI ISL 515784|B.1.1.117|South Africa|2020-07-30	0.0004038459	Africa
Africa|hCoV-19/South Africa/KRISP-0527/2020|EPI ISL 498073|B.1.140|South Africa|2020-07-14	Africa|hCoV-19/South Africa/KRISP-K002423/2020|EPI ISL 515784|B.1.1.117|South Africa|2020-07-30	0.0005722385	Africa
Africa|hCoV-19/South Africa/KRISP-0529/2020|EPI ISL 498074|C.1|South Africa|2020-07-13	Africa|hCoV-19/South Africa/KRISP-K002423/2020|EPI ISL 515784|B.1.1.117|South Africa|2020-07-30	0.0004038459	Africa
Africa|hCoV-19/South Africa/KRISP-0531/2020|EPI ISL 498075|B.1.5|South Africa|2020-07-14	Africa|hCoV-19/South Africa/KRISP-K002423/2020|EPI ISL 515784|B.1.1.117|South Africa|2020-07-30	0.0004712060	Africa
Africa|hCoV-19/South Africa/KRISP-0534/2020|EPI ISL 498077|B.1.5|South Africa|2020-07-14	Africa|hCoV-19/South Africa/KRISP-K002423/2020|EPI ISL 515784|B.1.1.117|South Africa|2020-07-30	0.0004712377	Africa
Africa|hCoV-19/South Africa/KRISP-0535/2020|EPI ISL 498078|B.1.1.206|South Africa|2020-07-08	Africa|hCoV-19/South Africa/KRISP-K002423/2020|EPI ISL 515784|B.1.1.117|South Africa|2020-07-30	0.0004374999	Africa
Africa|hCoV-19/South Africa/KRISP-0536/2020|EPI ISL 498079|B.1.1|South Africa|2020-07-14	Africa|hCoV-19/South Africa/KRISP-K002423/2020|EPI ISL 515784|B.1.1.117|South Africa|2020-07-30	0.0003028457	Africa
Africa|hCoV-19/South Africa/KRISP-0538/2020|EPI ISL 498080|B.1.1.254|South Africa|2020-07-14	Africa|hCoV-19/South Africa/KRISP-K002423/2020|EPI ISL 515784|B.1.1.117|South Africa|2020-07-30	0.0002374657	Africa
Africa|hCoV-19/South Africa/KRISP-0539/2020|EPI ISL 498081|B.1.1.206|South Africa|2020-07-07	Africa|hCoV-19/South Africa/KRISP-K002423/2020|EPI ISL 515784|B.1.1.117|South Africa|2020-07-30	0.0003365020	Africa
Africa|hCoV-19/South Africa/KRISP-0540/2020|EPI ISL 498082|B.1.1|South Africa|2020-07-14	Africa|hCoV-19/South Africa/KRISP-K002423/2020|EPI ISL 515784|B.1.1.117|South Africa|2020-07-30	0.0002355268	Africa
Africa|hCoV-19/South Africa/KRISP-0541/2020|EPI ISL 498083|B.1.1.206|South Africa|2020-07-14	Africa|hCoV-19/South Africa/KRISP-K002423/2020|EPI ISL 515784|B.1.1.117|South Africa|2020-07-30	0.0003419448	Africa
Africa|hCoV-19/South Africa/KRISP-0543/2020|EPI ISL 498084|C.2|South Africa|2020-07-12	Africa|hCoV-19/South Africa/KRISP-K002423/2020|EPI ISL 515784|B.1.1.117|South Africa|2020-07-30	0.0005384579	Africa
Africa|hCoV-19/South Africa/KRISP-0544/2020|EPI ISL 498085|B.1.1.206|South Africa|2020-07-13	Africa|hCoV-19/South Africa/KRISP-K002423/2020|EPI ISL 515784|B.1.1.117|South Africa|2020-07-30	0.0003041360	Africa
Africa|hCoV-19/South Africa/KRISP-0545/2020|EPI ISL 498086|B.1.1.273|South Africa|2020-07-14	Africa|hCoV-19/South Africa/KRISP-K002423/2020|EPI ISL 515784|B.1.1.117|South Africa|2020-07-30	0.0004374808	Africa
Africa|hCoV-19/South Africa/KRISP-0548/2020|EPI ISL 498087|B.1.1.273|South Africa|2020-07-15	Africa|hCoV-19/South Africa/KRISP-K002423/2020|EPI ISL 515784|B.1.1.117|South Africa|2020-07-30	0.0003364806	Africa
Africa|hCoV-19/South Africa/KRISP-0549/2020|EPI ISL 498088|B.1.140|South Africa|2020-07-15	Africa|hCoV-19/South Africa/KRISP-K002423/2020|EPI ISL 515784|B.1.1.117|South Africa|2020-07-30	0.0004375587	Africa
Africa|hCoV-19/South Africa/KRISP-0550/2020|EPI ISL 498089|B.1.1.34|South Africa|2020-07-15	Africa|hCoV-19/South Africa/KRISP-K002423/2020|EPI ISL 515784|B.1.1.117|South Africa|2020-07-30	0.0003701934	Africa
Africa|hCoV-19/South Africa/KRISP-0551/2020|EPI ISL 498090|H.1|South Africa|2020-07-14	Africa|hCoV-19/South Africa/KRISP-K002423/2020|EPI ISL 515784|B.1.1.117|South Africa|2020-07-30	0.0002355324	Africa
Africa|hCoV-19/South Africa/KRISP-0552/2020|EPI ISL 498091|H.1|South Africa|2020-07-14	Africa|hCoV-19/South Africa/KRISP-K002423/2020|EPI ISL 515784|B.1.1.117|South Africa|2020-07-30	0.0002355324	Africa
Africa|hCoV-19/South Africa/KRISP-0553/2020|EPI ISL 498092|H.1|South Africa|2020-07-14	Africa|hCoV-19/South Africa/KRISP-K002423/2020|EPI ISL 515784|B.1.1.117|South Africa|2020-07-30	0.0002366710	Africa
Africa|hCoV-19/South Africa/KRISP-0554/2020|EPI ISL 498093|B.1.1|South Africa|2020-07-14	Africa|hCoV-19/South Africa/KRISP-K002423/2020|EPI ISL 515784|B.1.1.117|South Africa|2020-07-30	0.0002369594	Africa
Africa|hCoV-19/South Africa/KRISP-0555/2020|EPI ISL 498094|B.1.140|South Africa|2020-07-15	Africa|hCoV-19/South Africa/KRISP-K002423/2020|EPI ISL 515784|B.1.1.117|South Africa|2020-07-30	0.0004712173	Africa
Africa|hCoV-19/South Africa/KRISP-0556/2020|EPI ISL 498095|B.1.1.273|South Africa|2020-07-15	Africa|hCoV-19/South Africa/KRISP-K002423/2020|EPI ISL 515784|B.1.1.117|South Africa|2020-07-30	0.0003364886	Africa
Africa|hCoV-19/South Africa/KRISP-0557/2020|EPI ISL 498096|C.1|South Africa|2020-07-14	Africa|hCoV-19/South Africa/KRISP-K002423/2020|EPI ISL 515784|B.1.1.117|South Africa|2020-07-30	0.0004039003	Africa
Africa|hCoV-19/South Africa/KRISP-0558/2020|EPI ISL 498097|B.1.1.206|South Africa|2020-07-15	Africa|hCoV-19/South Africa/KRISP-K002423/2020|EPI ISL 515784|B.1.1.117|South Africa|2020-07-30	0.0003044579	Africa
Africa|hCoV-19/South Africa/KRISP-0559/2020|EPI ISL 498098|B.1.1.206|South Africa|2020-07-14	Africa|hCoV-19/South Africa/KRISP-K002423/2020|EPI ISL 515784|B.1.1.117|South Africa|2020-07-30	0.0003701684	Africa
Africa|hCoV-19/South Africa/KRISP-0560/2020|EPI ISL 498099|B.1.1|South Africa|2020-07-15	Africa|hCoV-19/South Africa/KRISP-K002423/2020|EPI ISL 515784|B.1.1.117|South Africa|2020-07-30	0.0002018673	Africa
Africa|hCoV-19/South Africa/KRISP-0561/2020|EPI ISL 498100|H.1|South Africa|2020-07-15	Africa|hCoV-19/South Africa/KRISP-K002423/2020|EPI ISL 515784|B.1.1.117|South Africa|2020-07-30	0.0002691853	Africa
Africa|hCoV-19/South Africa/KRISP-0562/2020|EPI ISL 498101|B.1.140|South Africa|2020-07-15	Africa|hCoV-19/South Africa/KRISP-K002423/2020|EPI ISL 515784|B.1.1.117|South Africa|2020-07-30	0.0004038745	Africa
Africa|hCoV-19/South Africa/KRISP-0564/2020|EPI ISL 498103|B.1.1|South Africa|2020-07-15	Africa|hCoV-19/South Africa/KRISP-K002423/2020|EPI ISL 515784|B.1.1.117|South Africa|2020-07-30	0.0001345727	Africa
Africa|hCoV-19/South Africa/KRISP-0565/2020|EPI ISL 498104|C.2|South Africa|2020-07-14	Africa|hCoV-19/South Africa/KRISP-K002423/2020|EPI ISL 515784|B.1.1.117|South Africa|2020-07-30	0.0004038107	Africa
Africa|hCoV-19/South Africa/KRISP-0567/2020|EPI ISL 498105|B.1.1.206|South Africa|2020-07-15	Africa|hCoV-19/South Africa/KRISP-K002423/2020|EPI ISL 515784|B.1.1.117|South Africa|2020-07-30	0.0003047053	Africa
Africa|hCoV-19/South Africa/KRISP-0568/2020|EPI ISL 498106|B.1.1|South Africa|2020-07-15	Africa|hCoV-19/South Africa/KRISP-K002423/2020|EPI ISL 515784|B.1.1.117|South Africa|2020-07-30	0.0002018673	Africa
Africa|hCoV-19/South Africa/KRISP-0569/2020|EPI ISL 498107|B.1.1.206|South Africa|2020-07-15	Africa|hCoV-19/South Africa/KRISP-K002423/2020|EPI ISL 515784|B.1.1.117|South Africa|2020-07-30	0.0002708372	Africa
Africa|hCoV-19/South Africa/KRISP-0570/2020|EPI ISL 498108|B.1.1.56|South Africa|2020-07-02	Africa|hCoV-19/South Africa/KRISP-K002423/2020|EPI ISL 515784|B.1.1.117|South Africa|2020-07-30	0.0003028589	Africa
Africa|hCoV-19/South Africa/KRISP-0571/2020|EPI ISL 498109|B.1.1.56|South Africa|2020-07-14	Africa|hCoV-19/South Africa/KRISP-K002423/2020|EPI ISL 515784|B.1.1.117|South Africa|2020-07-30	0.0002355371	Africa
Africa|hCoV-19/South Africa/KRISP-0572/2020|EPI ISL 498110|B.1.5|South Africa|2020-07-13	Africa|hCoV-19/South Africa/KRISP-K002423/2020|EPI ISL 515784|B.1.1.117|South Africa|2020-07-30	0.0004375483	Africa
Africa|hCoV-19/South Africa/KRISP-0573/2020|EPI ISL 498111|B.1.1.206|South Africa|2020-07-14	Africa|hCoV-19/South Africa/KRISP-K002423/2020|EPI ISL 515784|B.1.1.117|South Africa|2020-07-30	0.0003701684	Africa
Africa|hCoV-19/South Africa/KRISP-0574/2020|EPI ISL 498112|B.1.1.206|South Africa|2020-07-15	Africa|hCoV-19/South Africa/KRISP-K002423/2020|EPI ISL 515784|B.1.1.117|South Africa|2020-07-30	0.0004038459	Africa
Africa|hCoV-19/South Africa/KRISP-0575/2020|EPI ISL 498113|B.1.1.206|South Africa|2020-07-13	Africa|hCoV-19/South Africa/KRISP-K002423/2020|EPI ISL 515784|B.1.1.117|South Africa|2020-07-30	0.0003701684	Africa
Africa|hCoV-19/South Africa/KRISP-0576/2020|EPI ISL 498114|B.1.1.206|South Africa|2020-07-07	Africa|hCoV-19/South Africa/KRISP-K002423/2020|EPI ISL 515784|B.1.1.117|South Africa|2020-07-30	0.0002691790	Africa
Africa|hCoV-19/South Africa/KRISP-0577/2020|EPI ISL 498115|B.1.1.56|South Africa|2020-07-09	Africa|hCoV-19/South Africa/KRISP-K002423/2020|EPI ISL 515784|B.1.1.117|South Africa|2020-07-30	0.0003701684	Africa
Africa|hCoV-19/South Africa/KRISP-0578/2020|EPI ISL 498116|B.1.1.206|South Africa|2020-07-09	Africa|hCoV-19/South Africa/KRISP-K002423/2020|EPI ISL 515784|B.1.1.117|South Africa|2020-07-30	0.0003028396	Africa
Africa|hCoV-19/South Africa/KRISP-0579/2020|EPI ISL 498117|B.1.1.273|South Africa|2020-07-08	Africa|hCoV-19/South Africa/KRISP-K002423/2020|EPI ISL 515784|B.1.1.117|South Africa|2020-07-30	0.0003701611	Africa
Africa|hCoV-19/South Africa/KRISP-0580/2020|EPI ISL 498118|B.1.1.206|South Africa|2020-07-07	Africa|hCoV-19/South Africa/KRISP-K002423/2020|EPI ISL 515784|B.1.1.117|South Africa|2020-07-30	0.0003028396	Africa
Africa|hCoV-19/South Africa/KRISP-0581/2020|EPI ISL 498119|B.1.1.273|South Africa|2020-07-09	Africa|hCoV-19/South Africa/KRISP-K002423/2020|EPI ISL 515784|B.1.1.117|South Africa|2020-07-30	0.0003028264	Africa
Africa|hCoV-19/South Africa/KRISP-0584/2020|EPI ISL 498122|B.1|South Africa|2020-07-07	Africa|hCoV-19/South Africa/KRISP-K002423/2020|EPI ISL 515784|B.1.1.117|South Africa|2020-07-30	0.0003701859	Africa
Africa|hCoV-19/South Africa/KRISP-0585/2020|EPI ISL 498123|B.1.140|South Africa|2020-07-08	Africa|hCoV-19/South Africa/KRISP-K002423/2020|EPI ISL 515784|B.1.1.117|South Africa|2020-07-30	0.0005048857	Africa
Africa|hCoV-19/South Africa/KRISP-0586/2020|EPI ISL 498124|B.1.1.273|South Africa|2020-07-08	Africa|hCoV-19/South Africa/KRISP-K002423/2020|EPI ISL 515784|B.1.1.117|South Africa|2020-07-30	0.0003364953	Africa
Africa|hCoV-19/South Africa/KRISP-0587/2020|EPI ISL 498125|B.1.1.56|South Africa|2020-07-09	Africa|hCoV-19/South Africa/KRISP-K002423/2020|EPI ISL 515784|B.1.1.117|South Africa|2020-07-30	0.0003364953	Africa
Africa|hCoV-19/South Africa/KRISP-0588/2020|EPI ISL 498126|B.1.140|South Africa|2020-07-08	Africa|hCoV-19/South Africa/KRISP-K002423/2020|EPI ISL 515784|B.1.1.117|South Africa|2020-07-30	0.0004712060	Africa
Africa|hCoV-19/South Africa/KRISP-06/2020|EPI ISL 421573|B.6|South Africa|2020-03-31	Africa|hCoV-19/South Africa/KRISP-K002423/2020|EPI ISL 515784|B.1.1.117|South Africa|2020-07-30	0.0005068574	Africa
Africa|hCoV-19/South Africa/KRISP-07/2020|EPI ISL 421574|B.1.106|South Africa|2020-04-01	Africa|hCoV-19/South Africa/KRISP-K002423/2020|EPI ISL 515784|B.1.1.117|South Africa|2020-07-30	0.0002692008	Africa
Africa|hCoV-19/South Africa/KRISP-101/2020|EPI ISL 455631|B.1.5|South Africa|2020-04-30	Africa|hCoV-19/South Africa/KRISP-K002423/2020|EPI ISL 515784|B.1.1.117|South Africa|2020-07-30	0.0002691917	Africa
Africa|hCoV-19/South Africa/KRISP-102/2020|EPI ISL 455632|B.1.1|South Africa|2020-04-30	Africa|hCoV-19/South Africa/KRISP-K002423/2020|EPI ISL 515784|B.1.1.117|South Africa|2020-07-30	0.0001682193	Africa
Africa|hCoV-19/South Africa/KRISP-103/2020|EPI ISL 455633|B.1.106|South Africa|2020-04-30	Africa|hCoV-19/South Africa/KRISP-K002423/2020|EPI ISL 515784|B.1.1.117|South Africa|2020-07-30	0.0003706760	Africa
Africa|hCoV-19/South Africa/KRISP-104/2020|EPI ISL 455634|B.1.106|South Africa|2020-05-01	Africa|hCoV-19/South Africa/KRISP-K002423/2020|EPI ISL 515784|B.1.1.117|South Africa|2020-07-30	0.0003822406	Africa
Africa|hCoV-19/South Africa/KRISP-105/2020|EPI ISL 455635|B.1.106|South Africa|2020-05-05	Africa|hCoV-19/South Africa/KRISP-K002423/2020|EPI ISL 515784|B.1.1.117|South Africa|2020-07-30	0.0003712637	Africa
Africa|hCoV-19/South Africa/KRISP-106/2020|EPI ISL 455636|B.1.106|South Africa|2020-03-31	Africa|hCoV-19/South Africa/KRISP-K002423/2020|EPI ISL 515784|B.1.1.117|South Africa|2020-07-30	0.0003028467	Africa
Africa|hCoV-19/South Africa/KRISP-108/2020|EPI ISL 455638|B.1|South Africa|2020-05-04	Africa|hCoV-19/South Africa/KRISP-K002423/2020|EPI ISL 515784|B.1.1.117|South Africa|2020-07-30	0.0003829679	Africa
Africa|hCoV-19/South Africa/KRISP-109/2020|EPI ISL 455639|B.1.1.57|South Africa|2020-03-31	Africa|hCoV-19/South Africa/KRISP-K002423/2020|EPI ISL 515784|B.1.1.117|South Africa|2020-07-30	0.0002355265	Africa
Africa|hCoV-19/South Africa/KRISP-K000566/2020|EPI ISL 509223|B.1.1.206|South Africa|2020-07-13	Africa|hCoV-19/South Africa/KRISP-K002423/2020|EPI ISL 515784|B.1.1.117|South Africa|2020-07-30	0.0003028396	Africa
Africa|hCoV-19/South Africa/KRISP-K000567/2020|EPI ISL 509224|B.1.1.62|South Africa|2020-07-13	Africa|hCoV-19/South Africa/KRISP-K002423/2020|EPI ISL 515784|B.1.1.117|South Africa|2020-07-30	0.0003028834	Africa
Africa|hCoV-19/South Africa/KRISP-K000568/2020|EPI ISL 509225|B.1.1.206|South Africa|2020-07-11	Africa|hCoV-19/South Africa/KRISP-K002423/2020|EPI ISL 515784|B.1.1.117|South Africa|2020-07-30	0.0003028528	Africa
Africa|hCoV-19/South Africa/KRISP-K000569/2020|EPI ISL 509226|H.1|South Africa|2020-07-11	Africa|hCoV-19/South Africa/KRISP-K002423/2020|EPI ISL 515784|B.1.1.117|South Africa|2020-07-30	0.0003365179	Africa
Africa|hCoV-19/South Africa/KRISP-K000571/2020|EPI ISL 509227|B.1.1.99|South Africa|2020-07-13	Africa|hCoV-19/South Africa/KRISP-K002423/2020|EPI ISL 515784|B.1.1.117|South Africa|2020-07-30	0.0001700151	Africa
Africa|hCoV-19/South Africa/KRISP-K000572/2020|EPI ISL 509228|B.1.1.206|South Africa|2020-07-13	Africa|hCoV-19/South Africa/KRISP-K002423/2020|EPI ISL 515784|B.1.1.117|South Africa|2020-07-30	0.0003701611	Africa
Africa|hCoV-19/South Africa/KRISP-K000573/2020|EPI ISL 509229|B.1.1.206|South Africa|2020-07-10	Africa|hCoV-19/South Africa/KRISP-K002423/2020|EPI ISL 515784|B.1.1.117|South Africa|2020-07-30	0.0002355268	Africa
Africa|hCoV-19/South Africa/KRISP-K000574/2020|EPI ISL 509230|B.1.5.19|South Africa|2020-07-13	Africa|hCoV-19/South Africa/KRISP-K002423/2020|EPI ISL 515784|B.1.1.117|South Africa|2020-07-30	0.0003701698	Africa
Africa|hCoV-19/South Africa/KRISP-K000575/2020|EPI ISL 509231|B.1.140|South Africa|2020-07-13	Africa|hCoV-19/South Africa/KRISP-K002423/2020|EPI ISL 515784|B.1.1.117|South Africa|2020-07-30	0.0004711949	Africa
Africa|hCoV-19/South Africa/KRISP-K000576/2020|EPI ISL 509232|B.1.1.206|South Africa|2020-07-13	Africa|hCoV-19/South Africa/KRISP-K002423/2020|EPI ISL 515784|B.1.1.117|South Africa|2020-07-30	0.0003365020	Africa
Africa|hCoV-19/South Africa/KRISP-K000577/2020|EPI ISL 509233|B.1.1.206|South Africa|2020-07-11	Africa|hCoV-19/South Africa/KRISP-K002423/2020|EPI ISL 515784|B.1.1.117|South Africa|2020-07-30	0.0002018673	Africa
Africa|hCoV-19/South Africa/KRISP-K000578/2020|EPI ISL 509234|C.1|South Africa|2020-07-13	Africa|hCoV-19/South Africa/KRISP-K002423/2020|EPI ISL 515784|B.1.1.117|South Africa|2020-07-30	0.0004743715	Africa
Africa|hCoV-19/South Africa/KRISP-K000579/2020|EPI ISL 509235|C.1|South Africa|2020-07-10	Africa|hCoV-19/South Africa/KRISP-K002423/2020|EPI ISL 515784|B.1.1.117|South Africa|2020-07-30	0.0003365293	Africa
Africa|hCoV-19/South Africa/KRISP-K000580/2020|EPI ISL 509236|B.1.1|South Africa|2020-07-13	Africa|hCoV-19/South Africa/KRISP-K002423/2020|EPI ISL 515784|B.1.1.117|South Africa|2020-07-30	0.0002018808	Africa
Africa|hCoV-19/South Africa/KRISP-K000581/2020|EPI ISL 509237|B.1.1.206|South Africa|2020-07-13	Africa|hCoV-19/South Africa/KRISP-K002423/2020|EPI ISL 515784|B.1.1.117|South Africa|2020-07-30	0.0004038459	Africa
Africa|hCoV-19/South Africa/KRISP-K000582/2020|EPI ISL 509238|B.1.1.206|South Africa|2020-07-13	Africa|hCoV-19/South Africa/KRISP-K002423/2020|EPI ISL 515784|B.1.1.117|South Africa|2020-07-30	0.0002691789	Africa
Africa|hCoV-19/South Africa/KRISP-K000583/2020|EPI ISL 509239|B.1.1.206|South Africa|2020-07-13	Africa|hCoV-19/South Africa/KRISP-K002423/2020|EPI ISL 515784|B.1.1.117|South Africa|2020-07-30	0.0003028457	Africa
Africa|hCoV-19/South Africa/KRISP-K000584/2020|EPI ISL 509240|B.1.1.273|South Africa|2020-07-13	Africa|hCoV-19/South Africa/KRISP-K002423/2020|EPI ISL 515784|B.1.1.117|South Africa|2020-07-30	0.0004038026	Africa
Africa|hCoV-19/South Africa/KRISP-K000585/2020|EPI ISL 509241|B.1.140|South Africa|2020-07-13	Africa|hCoV-19/South Africa/KRISP-K002423/2020|EPI ISL 515784|B.1.1.117|South Africa|2020-07-30	0.0004038745	Africa
Africa|hCoV-19/South Africa/KRISP-K000586/2020|EPI ISL 509242|B.1.140|South Africa|2020-07-13	Africa|hCoV-19/South Africa/KRISP-K002423/2020|EPI ISL 515784|B.1.1.117|South Africa|2020-07-30	0.0004377709	Africa
Africa|hCoV-19/South Africa/KRISP-K000588/2020|EPI ISL 509243|B.1.1.206|South Africa|2020-07-13	Africa|hCoV-19/South Africa/KRISP-K002423/2020|EPI ISL 515784|B.1.1.117|South Africa|2020-07-30	0.0003365020	Africa
Africa|hCoV-19/South Africa/KRISP-K000589/2020|EPI ISL 509244|B.1.1.206|South Africa|2020-07-13	Africa|hCoV-19/South Africa/KRISP-K002423/2020|EPI ISL 515784|B.1.1.117|South Africa|2020-07-30	0.0003365167	Africa
Africa|hCoV-19/South Africa/KRISP-K000591/2020|EPI ISL 509245|B.1.5|South Africa|2020-07-12	Africa|hCoV-19/South Africa/KRISP-K002423/2020|EPI ISL 515784|B.1.1.117|South Africa|2020-07-30	0.0002355380	Africa
Africa|hCoV-19/South Africa/KRISP-K000592/2020|EPI ISL 509246|B.1.1.273|South Africa|2020-07-13	Africa|hCoV-19/South Africa/KRISP-K002423/2020|EPI ISL 515784|B.1.1.117|South Africa|2020-07-30	0.0003392148	Africa
Africa|hCoV-19/South Africa/KRISP-K000594/2020|EPI ISL 509247|B.1.140|South Africa|2020-07-02	Africa|hCoV-19/South Africa/KRISP-K002423/2020|EPI ISL 515784|B.1.1.117|South Africa|2020-07-30	0.0005048738	Africa
Africa|hCoV-19/South Africa/KRISP-K000595/2020|EPI ISL 509248|B.1.140|South Africa|2020-07-02	Africa|hCoV-19/South Africa/KRISP-K002423/2020|EPI ISL 515784|B.1.1.117|South Africa|2020-07-30	0.0004712060	Africa
Africa|hCoV-19/South Africa/KRISP-K000596/2020|EPI ISL 509249|B.1.1.206|South Africa|2020-07-02	Africa|hCoV-19/South Africa/KRISP-K002423/2020|EPI ISL 515784|B.1.1.117|South Africa|2020-07-30	0.0003701846	Africa
Africa|hCoV-19/South Africa/KRISP-K000597/2020|EPI ISL 509250|B.1.1.34|South Africa|2020-07-13	Africa|hCoV-19/South Africa/KRISP-K002423/2020|EPI ISL 515784|B.1.1.117|South Africa|2020-07-30	0.0002691790	Africa
Africa|hCoV-19/South Africa/KRISP-K000598/2020|EPI ISL 509251|B.1.1.206|South Africa|2020-07-03	Africa|hCoV-19/South Africa/KRISP-K002423/2020|EPI ISL 515784|B.1.1.117|South Africa|2020-07-30	0.0002355268	Africa
Africa|hCoV-19/South Africa/KRISP-K000599/2020|EPI ISL 509252|B.1.1.273|South Africa|2020-07-13	Africa|hCoV-19/South Africa/KRISP-K002423/2020|EPI ISL 515784|B.1.1.117|South Africa|2020-07-30	0.0002355268	Africa
Africa|hCoV-19/South Africa/KRISP-K000600/2020|EPI ISL 509253|B.1.1.206|South Africa|2020-07-01	Africa|hCoV-19/South Africa/KRISP-K002423/2020|EPI ISL 515784|B.1.1.117|South Africa|2020-07-30	0.0003701523	Africa
Africa|hCoV-19/South Africa/KRISP-K000601/2020|EPI ISL 509254|B.1.1.57|South Africa|2020-07-13	Africa|hCoV-19/South Africa/KRISP-K002423/2020|EPI ISL 515784|B.1.1.117|South Africa|2020-07-30	0.0002018761	Africa
Africa|hCoV-19/South Africa/KRISP-K000602/2020|EPI ISL 509255|B.1.1.206|South Africa|2020-07-01	Africa|hCoV-19/South Africa/KRISP-K002423/2020|EPI ISL 515784|B.1.1.117|South Africa|2020-07-30	0.0003364953	Africa
Africa|hCoV-19/South Africa/KRISP-K000603/2020|EPI ISL 509256|B.1.1.206|South Africa|2020-07-02	Africa|hCoV-19/South Africa/KRISP-K002423/2020|EPI ISL 515784|B.1.1.117|South Africa|2020-07-30	0.0003028325	Africa
Africa|hCoV-19/South Africa/KRISP-K000604/2020|EPI ISL 509257|C.1|South Africa|2020-07-01	Africa|hCoV-19/South Africa/KRISP-K002423/2020|EPI ISL 515784|B.1.1.117|South Africa|2020-07-30	0.0003701523	Africa
Africa|hCoV-19/South Africa/KRISP-K000606/2020|EPI ISL 509259|B.1.1.206|South Africa|2020-07-02	Africa|hCoV-19/South Africa/KRISP-K002423/2020|EPI ISL 515784|B.1.1.117|South Africa|2020-07-30	0.0004471468	Africa
Africa|hCoV-19/South Africa/KRISP-K000607/2020|EPI ISL 509260|B.1.1.57|South Africa|2020-07-13	Africa|hCoV-19/South Africa/KRISP-K002423/2020|EPI ISL 515784|B.1.1.117|South Africa|2020-07-30	0.0002691907	Africa
Africa|hCoV-19/South Africa/KRISP-K000608/2020|EPI ISL 509261|H.1|South Africa|2020-07-03	Africa|hCoV-19/South Africa/KRISP-K002423/2020|EPI ISL 515784|B.1.1.117|South Africa|2020-07-30	0.0002698481	Africa
Africa|hCoV-19/South Africa/KRISP-K000612/2020|EPI ISL 509264|B.1.1.206|South Africa|2020-07-01	Africa|hCoV-19/South Africa/KRISP-K002423/2020|EPI ISL 515784|B.1.1.117|South Africa|2020-07-30	0.0004375086	Africa
Africa|hCoV-19/South Africa/KRISP-K000613/2020|EPI ISL 509265|B.1.1.206|South Africa|2020-07-14	Africa|hCoV-19/South Africa/KRISP-K002423/2020|EPI ISL 515784|B.1.1.117|South Africa|2020-07-30	0.0004374999	Africa
Africa|hCoV-19/South Africa/KRISP-K000614/2020|EPI ISL 509266|B.1.1.206|South Africa|2020-07-02	Africa|hCoV-19/South Africa/KRISP-K002423/2020|EPI ISL 515784|B.1.1.117|South Africa|2020-07-30	0.0003365100	Africa
Africa|hCoV-19/South Africa/KRISP-K000615/2020|EPI ISL 509267|B.1.1.206|South Africa|2020-07-02	Africa|hCoV-19/South Africa/KRISP-K002423/2020|EPI ISL 515784|B.1.1.117|South Africa|2020-07-30	0.0004038283	Africa
Africa|hCoV-19/South Africa/KRISP-K000616/2020|EPI ISL 509268|B.1.1.206|South Africa|2020-07-01	Africa|hCoV-19/South Africa/KRISP-K002423/2020|EPI ISL 515784|B.1.1.117|South Africa|2020-07-30	0.0003052560	Africa
Africa|hCoV-19/South Africa/KRISP-K000617/2020|EPI ISL 509269|B.1.1.206|South Africa|2020-07-01	Africa|hCoV-19/South Africa/KRISP-K002423/2020|EPI ISL 515784|B.1.1.117|South Africa|2020-07-30	0.0003028457	Africa
Africa|hCoV-19/South Africa/KRISP-K000618/2020|EPI ISL 509270|B.1.1.206|South Africa|2020-07-03	Africa|hCoV-19/South Africa/KRISP-K002423/2020|EPI ISL 515784|B.1.1.117|South Africa|2020-07-30	0.0002691790	Africa
Africa|hCoV-19/South Africa/KRISP-K000620/2020|EPI ISL 509272|B.1.1.206|South Africa|2020-07-01	Africa|hCoV-19/South Africa/KRISP-K002423/2020|EPI ISL 515784|B.1.1.117|South Africa|2020-07-30	0.0003416796	Africa
Africa|hCoV-19/South Africa/KRISP-K000621/2020|EPI ISL 509273|B.1.140|South Africa|2020-07-02	Africa|hCoV-19/South Africa/KRISP-K002423/2020|EPI ISL 515784|B.1.1.117|South Africa|2020-07-30	0.0004751233	Africa
Africa|hCoV-19/South Africa/KRISP-K000622/2020|EPI ISL 509274|B.1.1|South Africa|2020-07-03	Africa|hCoV-19/South Africa/KRISP-K002423/2020|EPI ISL 515784|B.1.1.117|South Africa|2020-07-30	0.0001345727	Africa
Africa|hCoV-19/South Africa/KRISP-K000623/2020|EPI ISL 509275|B.1.1.206|South Africa|2020-07-04	Africa|hCoV-19/South Africa/KRISP-K002423/2020|EPI ISL 515784|B.1.1.117|South Africa|2020-07-30	0.0004038283	Africa
Africa|hCoV-19/South Africa/KRISP-K000624/2020|EPI ISL 509276|B.1.1.206|South Africa|2020-07-02	Africa|hCoV-19/South Africa/KRISP-K002423/2020|EPI ISL 515784|B.1.1.117|South Africa|2020-07-30	0.0003046228	Africa
Africa|hCoV-19/South Africa/KRISP-K000625/2020|EPI ISL 509277|B.1.1.206|South Africa|2020-07-11	Africa|hCoV-19/South Africa/KRISP-K002423/2020|EPI ISL 515784|B.1.1.117|South Africa|2020-07-30	0.0003737269	Africa
Africa|hCoV-19/South Africa/KRISP-K000626/2020|EPI ISL 509278|B.1.1.1|South Africa|2020-07-07	Africa|hCoV-19/South Africa/KRISP-K002423/2020|EPI ISL 515784|B.1.1.117|South Africa|2020-07-30	0.0003464614	Africa
Africa|hCoV-19/South Africa/KRISP-K000628/2020|EPI ISL 509279|B.1.1.206|South Africa|2020-07-12	Africa|hCoV-19/South Africa/KRISP-K002423/2020|EPI ISL 515784|B.1.1.117|South Africa|2020-07-30	0.0003028396	Africa
Africa|hCoV-19/South Africa/KRISP-K000629/2020|EPI ISL 509280|B.1.1|South Africa|2020-07-03	Africa|hCoV-19/South Africa/KRISP-K002423/2020|EPI ISL 515784|B.1.1.117|South Africa|2020-07-30	0.0002422140	Africa
Africa|hCoV-19/South Africa/KRISP-K000630/2020|EPI ISL 509281|B.1.1.206|South Africa|2020-07-03	Africa|hCoV-19/South Africa/KRISP-K002423/2020|EPI ISL 515784|B.1.1.117|South Africa|2020-07-30	0.0002691906	Africa
Africa|hCoV-19/South Africa/KRISP-K000631/2020|EPI ISL 509282|B.1.1.206|South Africa|2020-07-04	Africa|hCoV-19/South Africa/KRISP-K002423/2020|EPI ISL 515784|B.1.1.117|South Africa|2020-07-30	0.0003052146	Africa
Africa|hCoV-19/South Africa/KRISP-K000632/2020|EPI ISL 509283|B.1.1.206|South Africa|2020-07-02	Africa|hCoV-19/South Africa/KRISP-K002423/2020|EPI ISL 515784|B.1.1.117|South Africa|2020-07-30	0.0003028325	Africa
Africa|hCoV-19/South Africa/KRISP-K000633/2020|EPI ISL 509284|B.1.1.206|South Africa|2020-07-02	Africa|hCoV-19/South Africa/KRISP-K002423/2020|EPI ISL 515784|B.1.1.117|South Africa|2020-07-30	0.0002691790	Africa
Africa|hCoV-19/South Africa/KRISP-K000635/2020|EPI ISL 509285|B.1|South Africa|2020-07-07	Africa|hCoV-19/South Africa/KRISP-K002423/2020|EPI ISL 515784|B.1.1.117|South Africa|2020-07-30	0.0004038474	Africa
Africa|hCoV-19/South Africa/KRISP-K000637/2020|EPI ISL 509287|B.1.106|South Africa|2020-07-13	Africa|hCoV-19/South Africa/KRISP-K002423/2020|EPI ISL 515784|B.1.1.117|South Africa|2020-07-30	0.0003365032	Africa
Africa|hCoV-19/South Africa/KRISP-K000639/2020|EPI ISL 509288|C.1|South Africa|2020-07-13	Africa|hCoV-19/South Africa/KRISP-K002423/2020|EPI ISL 515784|B.1.1.117|South Africa|2020-07-30	0.0003387404	Africa
Africa|hCoV-19/South Africa/KRISP-K000640/2020|EPI ISL 509289|B.1.5.31|South Africa|2020-07-13	Africa|hCoV-19/South Africa/KRISP-K002423/2020|EPI ISL 515784|B.1.1.117|South Africa|2020-07-30	0.0003365112	Africa
Africa|hCoV-19/South Africa/KRISP-K000641/2020|EPI ISL 509290|B.1.1.34|South Africa|2020-07-13	Africa|hCoV-19/South Africa/KRISP-K002423/2020|EPI ISL 515784|B.1.1.117|South Africa|2020-07-30	0.0004038635	Africa
Africa|hCoV-19/South Africa/KRISP-K000643/2020|EPI ISL 509292|C.1|South Africa|2020-07-10	Africa|hCoV-19/South Africa/KRISP-K002423/2020|EPI ISL 515784|B.1.1.117|South Africa|2020-07-30	0.0003364953	Africa
Africa|hCoV-19/South Africa/KRISP-K000649/2020|EPI ISL 509293|B.1.5.19|South Africa|2020-07-13	Africa|hCoV-19/South Africa/KRISP-K002423/2020|EPI ISL 515784|B.1.1.117|South Africa|2020-07-30	0.0005048399	Africa
Africa|hCoV-19/South Africa/KRISP-K000650/2020|EPI ISL 509294|B.1.1.206|South Africa|2020-07-13	Africa|hCoV-19/South Africa/KRISP-K002423/2020|EPI ISL 515784|B.1.1.117|South Africa|2020-07-30	0.0003701275	Africa
Africa|hCoV-19/South Africa/KRISP-K000652/2020|EPI ISL 509296|B.1.1.273|South Africa|2020-07-13	Africa|hCoV-19/South Africa/KRISP-K002423/2020|EPI ISL 515784|B.1.1.117|South Africa|2020-07-30	0.0003701362	Africa
Africa|hCoV-19/South Africa/KRISP-K000655/2020|EPI ISL 509298|B.1.1.254|South Africa|2020-07-12	Africa|hCoV-19/South Africa/KRISP-K002423/2020|EPI ISL 515784|B.1.1.117|South Africa|2020-07-30	0.0002796347	Africa
Africa|hCoV-19/South Africa/KRISP-K000658/2020|EPI ISL 509299|C.1|South Africa|2020-07-13	Africa|hCoV-19/South Africa/KRISP-K002423/2020|EPI ISL 515784|B.1.1.117|South Africa|2020-07-30	0.0005051451	Africa
Africa|hCoV-19/South Africa/KRISP-K000659/2020|EPI ISL 509300|B.1.1.206|South Africa|2020-07-13	Africa|hCoV-19/South Africa/KRISP-K002423/2020|EPI ISL 515784|B.1.1.117|South Africa|2020-07-30	0.0003702146	Africa
Africa|hCoV-19/South Africa/KRISP-K001035/2020|EPI ISL 509301|H.1|South Africa|2020-07-17	Africa|hCoV-19/South Africa/KRISP-K002423/2020|EPI ISL 515784|B.1.1.117|South Africa|2020-07-30	0.0002355324	Africa
Africa|hCoV-19/South Africa/KRISP-K001037/2020|EPI ISL 509302|B.1.140|South Africa|2020-07-16	Africa|hCoV-19/South Africa/KRISP-K002423/2020|EPI ISL 515784|B.1.1.117|South Africa|2020-07-30	0.0004038745	Africa
Africa|hCoV-19/South Africa/KRISP-K001038/2020|EPI ISL 509303|B.1.1.273|South Africa|2020-07-16	Africa|hCoV-19/South Africa/KRISP-K002423/2020|EPI ISL 515784|B.1.1.117|South Africa|2020-07-30	0.0003701362	Africa
Africa|hCoV-19/South Africa/KRISP-K001041/2020|EPI ISL 509304|B.1.1.273|South Africa|2020-07-16	Africa|hCoV-19/South Africa/KRISP-K002423/2020|EPI ISL 515784|B.1.1.117|South Africa|2020-07-30	0.0004038202	Africa
Africa|hCoV-19/South Africa/KRISP-K001043/2020|EPI ISL 509305|B.1.5.16|South Africa|2020-07-02	Africa|hCoV-19/South Africa/KRISP-K002423/2020|EPI ISL 515784|B.1.1.117|South Africa|2020-07-30	0.0005722000	Africa
Africa|hCoV-19/South Africa/KRISP-K001044/2020|EPI ISL 509306|B.1.1|South Africa|2020-07-18	Africa|hCoV-19/South Africa/KRISP-K002423/2020|EPI ISL 515784|B.1.1.117|South Africa|2020-07-30	0.0001682266	Africa
Africa|hCoV-19/South Africa/KRISP-K001045/2020|EPI ISL 509307|C.2|South Africa|2020-07-18	Africa|hCoV-19/South Africa/KRISP-K002423/2020|EPI ISL 515784|B.1.1.117|South Africa|2020-07-30	0.0004038283	Africa
Africa|hCoV-19/South Africa/KRISP-K001049/2020|EPI ISL 509308|B.1.1.34|South Africa|2020-07-16	Africa|hCoV-19/South Africa/KRISP-K002423/2020|EPI ISL 515784|B.1.1.117|South Africa|2020-07-30	0.0004038298	Africa
Africa|hCoV-19/South Africa/KRISP-K001051/2020|EPI ISL 509309|B.1.1.206|South Africa|2020-07-14	Africa|hCoV-19/South Africa/KRISP-K002423/2020|EPI ISL 515784|B.1.1.117|South Africa|2020-07-30	0.0004038540	Africa
Africa|hCoV-19/South Africa/KRISP-K001052/2020|EPI ISL 509310|B.1.1.206|South Africa|2020-07-14	Africa|hCoV-19/South Africa/KRISP-K002423/2020|EPI ISL 515784|B.1.1.117|South Africa|2020-07-30	0.0003364953	Africa
Africa|hCoV-19/South Africa/KRISP-K001053/2020|EPI ISL 509311|B.1.1.206|South Africa|2020-07-03	Africa|hCoV-19/South Africa/KRISP-K002423/2020|EPI ISL 515784|B.1.1.117|South Africa|2020-07-30	0.0002698989	Africa
Africa|hCoV-19/South Africa/KRISP-K001055/2020|EPI ISL 509313|B.1.1.62|South Africa|2020-07-13	Africa|hCoV-19/South Africa/KRISP-K002423/2020|EPI ISL 515784|B.1.1.117|South Africa|2020-07-30	0.0003028660	Africa
Africa|hCoV-19/South Africa/KRISP-K001057/2020|EPI ISL 509314|B.1.1.254|South Africa|2020-07-03	Africa|hCoV-19/South Africa/KRISP-K002423/2020|EPI ISL 515784|B.1.1.117|South Africa|2020-07-30	0.0002355166	Africa
Africa|hCoV-19/South Africa/KRISP-K001059/2020|EPI ISL 509316|B.1.1|South Africa|2020-07-01	Africa|hCoV-19/South Africa/KRISP-K002423/2020|EPI ISL 515784|B.1.1.117|South Africa|2020-07-30	0.0003701611	Africa
Africa|hCoV-19/South Africa/KRISP-K001061/2020|EPI ISL 509317|B.1.1.206|South Africa|2020-07-04	Africa|hCoV-19/South Africa/KRISP-K002423/2020|EPI ISL 515784|B.1.1.117|South Africa|2020-07-30	0.0002355221	Africa
Africa|hCoV-19/South Africa/KRISP-K001062/2020|EPI ISL 509318|B.1.1.206|South Africa|2020-07-03	Africa|hCoV-19/South Africa/KRISP-K002423/2020|EPI ISL 515784|B.1.1.117|South Africa|2020-07-30	0.0002691790	Africa
Africa|hCoV-19/South Africa/KRISP-K001063/2020|EPI ISL 509319|B.1.5|South Africa|2020-07-03	Africa|hCoV-19/South Africa/KRISP-K002423/2020|EPI ISL 515784|B.1.1.117|South Africa|2020-07-30	0.0004375308	Africa
Africa|hCoV-19/South Africa/KRISP-K001064/2020|EPI ISL 509320|B.1.1.273|South Africa|2020-07-03	Africa|hCoV-19/South Africa/KRISP-K002423/2020|EPI ISL 515784|B.1.1.117|South Africa|2020-07-30	0.0002355371	Africa
Africa|hCoV-19/South Africa/KRISP-K001065/2020|EPI ISL 509321|B.1.1|South Africa|2020-07-03	Africa|hCoV-19/South Africa/KRISP-K002423/2020|EPI ISL 515784|B.1.1.117|South Africa|2020-07-30	0.0002018808	Africa
Africa|hCoV-19/South Africa/KRISP-K001067/2020|EPI ISL 509323|B.1.1.206|South Africa|2020-07-02	Africa|hCoV-19/South Africa/KRISP-K002423/2020|EPI ISL 515784|B.1.1.117|South Africa|2020-07-30	0.0003365167	Africa
Africa|hCoV-19/South Africa/KRISP-K001068/2020|EPI ISL 509324|C.1|South Africa|2020-07-14	Africa|hCoV-19/South Africa/KRISP-K002423/2020|EPI ISL 515784|B.1.1.117|South Africa|2020-07-30	0.0004038107	Africa
Africa|hCoV-19/South Africa/KRISP-K001071/2020|EPI ISL 509325|B.1.1.273|South Africa|2020-07-18	Africa|hCoV-19/South Africa/KRISP-K002423/2020|EPI ISL 515784|B.1.1.117|South Africa|2020-07-30	0.0003028396	Africa
Africa|hCoV-19/South Africa/KRISP-K001072/2020|EPI ISL 509326|B.1.1.206|South Africa|2020-07-14	Africa|hCoV-19/South Africa/KRISP-K002423/2020|EPI ISL 515784|B.1.1.117|South Africa|2020-07-30	0.0002355166	Africa
Africa|hCoV-19/South Africa/KRISP-K001073/2020|EPI ISL 509327|B.1.1|South Africa|2020-07-14	Africa|hCoV-19/South Africa/KRISP-K002423/2020|EPI ISL 515784|B.1.1.117|South Africa|2020-07-30	0.0003364953	Africa
Africa|hCoV-19/South Africa/KRISP-K001074/2020|EPI ISL 509328|C.1|South Africa|2020-07-14	Africa|hCoV-19/South Africa/KRISP-K002423/2020|EPI ISL 515784|B.1.1.117|South Africa|2020-07-30	0.0004374895	Africa
Africa|hCoV-19/South Africa/KRISP-K001075/2020|EPI ISL 509329|C.1|South Africa|2020-07-02	Africa|hCoV-19/South Africa/KRISP-K002423/2020|EPI ISL 515784|B.1.1.117|South Africa|2020-07-30	0.0004038107	Africa
Africa|hCoV-19/South Africa/KRISP-K001076/2020|EPI ISL 509330|B.1.1|South Africa|2020-07-04	Africa|hCoV-19/South Africa/KRISP-K002423/2020|EPI ISL 515784|B.1.1.117|South Africa|2020-07-30	0.0001345727	Africa
Africa|hCoV-19/South Africa/KRISP-K001077/2020|EPI ISL 509331|B.1.1|South Africa|2020-07-03	Africa|hCoV-19/South Africa/KRISP-K002423/2020|EPI ISL 515784|B.1.1.117|South Africa|2020-07-30	0.0002691853	Africa
Africa|hCoV-19/South Africa/KRISP-K001078/2020|EPI ISL 509332|H.1|South Africa|2020-07-03	Africa|hCoV-19/South Africa/KRISP-K002423/2020|EPI ISL 515784|B.1.1.117|South Africa|2020-07-30	0.0002355324	Africa
Africa|hCoV-19/South Africa/KRISP-K001079/2020|EPI ISL 509333|B.1.1.273|South Africa|2020-07-03	Africa|hCoV-19/South Africa/KRISP-K002423/2020|EPI ISL 515784|B.1.1.117|South Africa|2020-07-30	0.0003701362	Africa
Africa|hCoV-19/South Africa/KRISP-K001080/2020|EPI ISL 509334|B.1.1|South Africa|2020-07-01	Africa|hCoV-19/South Africa/KRISP-K002423/2020|EPI ISL 515784|B.1.1.117|South Africa|2020-07-30	0.0002355221	Africa
Africa|hCoV-19/South Africa/KRISP-K001082/2020|EPI ISL 509335|B.1.1.40|South Africa|2020-07-18	Africa|hCoV-19/South Africa/KRISP-K002423/2020|EPI ISL 515784|B.1.1.117|South Africa|2020-07-30	0.0003701523	Africa
Africa|hCoV-19/South Africa/KRISP-K001084/2020|EPI ISL 509337|C.1|South Africa|2020-07-03	Africa|hCoV-19/South Africa/KRISP-K002423/2020|EPI ISL 515784|B.1.1.117|South Africa|2020-07-30	0.0004711316	Africa
Africa|hCoV-19/South Africa/KRISP-K001085/2020|EPI ISL 509338|C.1|South Africa|2020-07-13	Africa|hCoV-19/South Africa/KRISP-K002423/2020|EPI ISL 515784|B.1.1.117|South Africa|2020-07-30	0.0003701523	Africa
Africa|hCoV-19/South Africa/KRISP-K001087/2020|EPI ISL 509339|B.1.1.56|South Africa|2020-07-13	Africa|hCoV-19/South Africa/KRISP-K002423/2020|EPI ISL 515784|B.1.1.117|South Africa|2020-07-30	0.0003701846	Africa
Africa|hCoV-19/South Africa/KRISP-K001088/2020|EPI ISL 509340|B.1.1.99|South Africa|2020-07-13	Africa|hCoV-19/South Africa/KRISP-K002423/2020|EPI ISL 515784|B.1.1.117|South Africa|2020-07-30	0.0001682193	Africa
Africa|hCoV-19/South Africa/KRISP-K001091/2020|EPI ISL 509342|B.1.1.206|South Africa|2020-07-10	Africa|hCoV-19/South Africa/KRISP-K002423/2020|EPI ISL 515784|B.1.1.117|South Africa|2020-07-30	0.0003364953	Africa
Africa|hCoV-19/South Africa/KRISP-K001096/2020|EPI ISL 509345|B.1.1.206|South Africa|2020-07-13	Africa|hCoV-19/South Africa/KRISP-K002423/2020|EPI ISL 515784|B.1.1.117|South Africa|2020-07-30	0.0003701597	Africa
Africa|hCoV-19/South Africa/KRISP-K001097/2020|EPI ISL 509346|B.1.1|South Africa|2020-07-13	Africa|hCoV-19/South Africa/KRISP-K002423/2020|EPI ISL 515784|B.1.1.117|South Africa|2020-07-30	0.0004038298	Africa
Africa|hCoV-19/South Africa/KRISP-K001098/2020|EPI ISL 509347|B.1.1|South Africa|2020-07-10	Africa|hCoV-19/South Africa/KRISP-K002423/2020|EPI ISL 515784|B.1.1.117|South Africa|2020-07-30	0.0002018720	Africa
Africa|hCoV-19/South Africa/KRISP-K001099/2020|EPI ISL 509348|B.1.1.62|South Africa|2020-07-13	Africa|hCoV-19/South Africa/KRISP-K002423/2020|EPI ISL 515784|B.1.1.117|South Africa|2020-07-30	0.0002691907	Africa
Africa|hCoV-19/South Africa/KRISP-K001101/2020|EPI ISL 509350|C.1|South Africa|2020-07-10	Africa|hCoV-19/South Africa/KRISP-K002423/2020|EPI ISL 515784|B.1.1.117|South Africa|2020-07-30	0.0003701685	Africa
Africa|hCoV-19/South Africa/KRISP-K001103/2020|EPI ISL 509352|B.1.1.206|South Africa|2020-07-13	Africa|hCoV-19/South Africa/KRISP-K002423/2020|EPI ISL 515784|B.1.1.117|South Africa|2020-07-30	0.0003028325	Africa
Africa|hCoV-19/South Africa/KRISP-K001104/2020|EPI ISL 509353|C.1|South Africa|2020-07-13	Africa|hCoV-19/South Africa/KRISP-K002423/2020|EPI ISL 515784|B.1.1.117|South Africa|2020-07-30	0.0003701436	Africa
Africa|hCoV-19/South Africa/KRISP-K001105/2020|EPI ISL 509354|B.1.1.206|South Africa|2020-07-10	Africa|hCoV-19/South Africa/KRISP-K002423/2020|EPI ISL 515784|B.1.1.117|South Africa|2020-07-30	0.0003028396	Africa
Africa|hCoV-19/South Africa/KRISP-K001109/2020|EPI ISL 509356|B.1.1.34|South Africa|2020-07-16	Africa|hCoV-19/South Africa/KRISP-K002423/2020|EPI ISL 515784|B.1.1.117|South Africa|2020-07-30	0.0002691790	Africa
Africa|hCoV-19/South Africa/KRISP-K001110/2020|EPI ISL 509357|C.1|South Africa|2020-07-17	Africa|hCoV-19/South Africa/KRISP-K002423/2020|EPI ISL 515784|B.1.1.117|South Africa|2020-07-30	0.0004038283	Africa
Africa|hCoV-19/South Africa/KRISP-K001112/2020|EPI ISL 509358|B.1.5|South Africa|2020-07-17	Africa|hCoV-19/South Africa/KRISP-K002423/2020|EPI ISL 515784|B.1.1.117|South Africa|2020-07-30	0.0003702021	Africa
Africa|hCoV-19/South Africa/KRISP-K001113/2020|EPI ISL 509359|B.1|South Africa|2020-07-14	Africa|hCoV-19/South Africa/KRISP-K002423/2020|EPI ISL 515784|B.1.1.117|South Africa|2020-07-30	0.0004429155	Africa
Africa|hCoV-19/South Africa/KRISP-K001114/2020|EPI ISL 509360|B.1.1|South Africa|2020-07-17	Africa|hCoV-19/South Africa/KRISP-K002423/2020|EPI ISL 515784|B.1.1.117|South Africa|2020-07-30	0.0001009275	Africa
Africa|hCoV-19/South Africa/KRISP-K001115/2020|EPI ISL 509361|B.1|South Africa|2020-07-14	Africa|hCoV-19/South Africa/KRISP-K002423/2020|EPI ISL 515784|B.1.1.117|South Africa|2020-07-30	0.0004712155	Africa
Africa|hCoV-19/South Africa/KRISP-K001116/2020|EPI ISL 509362|C.1|South Africa|2020-07-16	Africa|hCoV-19/South Africa/KRISP-K002423/2020|EPI ISL 515784|B.1.1.117|South Africa|2020-07-30	0.0004375086	Africa
Africa|hCoV-19/South Africa/KRISP-K001117/2020|EPI ISL 509363|H.1|South Africa|2020-07-17	Africa|hCoV-19/South Africa/KRISP-K002423/2020|EPI ISL 515784|B.1.1.117|South Africa|2020-07-30	0.0003028528	Africa
Africa|hCoV-19/South Africa/KRISP-K001118/2020|EPI ISL 509364|B.1.1.206|South Africa|2020-07-16	Africa|hCoV-19/South Africa/KRISP-K002423/2020|EPI ISL 515784|B.1.1.117|South Africa|2020-07-30	0.0002691790	Africa
Africa|hCoV-19/South Africa/KRISP-K001121/2020|EPI ISL 509365|B.1.1.273|South Africa|2020-07-16	Africa|hCoV-19/South Africa/KRISP-K002423/2020|EPI ISL 515784|B.1.1.117|South Africa|2020-07-30	0.0003028336	Africa
Africa|hCoV-19/South Africa/KRISP-K001122/2020|EPI ISL 515801|B.1.106|South Africa|2020-07-16	Africa|hCoV-19/South Africa/KRISP-K002423/2020|EPI ISL 515784|B.1.1.117|South Africa|2020-07-30	0.0003701610	Africa
Africa|hCoV-19/South Africa/KRISP-K001123/2020|EPI ISL 509366|B.1.1.34|South Africa|2020-07-15	Africa|hCoV-19/South Africa/KRISP-K002423/2020|EPI ISL 515784|B.1.1.117|South Africa|2020-07-30	0.0002691790	Africa
Africa|hCoV-19/South Africa/KRISP-K001124/2020|EPI ISL 509367|B.1.1.40|South Africa|2020-07-16	Africa|hCoV-19/South Africa/KRISP-K002423/2020|EPI ISL 515784|B.1.1.117|South Africa|2020-07-30	0.0004038107	Africa
Africa|hCoV-19/South Africa/KRISP-K001125/2020|EPI ISL 509368|B.1.1.117|South Africa|2020-07-16	Africa|hCoV-19/South Africa/KRISP-K002423/2020|EPI ISL 515784|B.1.1.117|South Africa|2020-07-30	0.0002018720	Africa
Africa|hCoV-19/South Africa/KRISP-K001126/2020|EPI ISL 509369|B.1.5|South Africa|2020-07-16	Africa|hCoV-19/South Africa/KRISP-K002423/2020|EPI ISL 515784|B.1.1.117|South Africa|2020-07-30	0.0004374998	Africa
Africa|hCoV-19/South Africa/KRISP-K001128/2020|EPI ISL 509371|B.1.1.273|South Africa|2020-07-16	Africa|hCoV-19/South Africa/KRISP-K002423/2020|EPI ISL 515784|B.1.1.117|South Africa|2020-07-30	0.0002388078	Africa
Africa|hCoV-19/South Africa/KRISP-K001317/2020|EPI ISL 515802|B.1.1.62|South Africa|2020-07-17	Africa|hCoV-19/South Africa/KRISP-K002423/2020|EPI ISL 515784|B.1.1.117|South Africa|2020-07-30	0.0003028457	Africa
Africa|hCoV-19/South Africa/KRISP-K001318/2020|EPI ISL 515803|B.1.1|South Africa|2020-07-18	Africa|hCoV-19/South Africa/KRISP-K002423/2020|EPI ISL 515784|B.1.1.117|South Africa|2020-07-30	0.0003028457	Africa
Africa|hCoV-19/South Africa/KRISP-K001319/2020|EPI ISL 515804|B.1.1.40|South Africa|2020-07-18	Africa|hCoV-19/South Africa/KRISP-K002423/2020|EPI ISL 515784|B.1.1.117|South Africa|2020-07-30	0.0002691790	Africa
Africa|hCoV-19/South Africa/KRISP-K001320/2020|EPI ISL 515805|C.6|South Africa|2020-07-18	Africa|hCoV-19/South Africa/KRISP-K002423/2020|EPI ISL 515784|B.1.1.117|South Africa|2020-07-30	0.0005723619	Africa
Africa|hCoV-19/South Africa/KRISP-K001321/2020|EPI ISL 515806|B.1.5.31|South Africa|2020-07-18	Africa|hCoV-19/South Africa/KRISP-K002423/2020|EPI ISL 515784|B.1.1.117|South Africa|2020-07-30	0.0004375102	Africa
Africa|hCoV-19/South Africa/KRISP-K001322/2020|EPI ISL 515807|B.1.1.57|South Africa|2020-07-18	Africa|hCoV-19/South Africa/KRISP-K002423/2020|EPI ISL 515784|B.1.1.117|South Africa|2020-07-30	0.0003028396	Africa
Africa|hCoV-19/South Africa/KRISP-K001323/2020|EPI ISL 515808|B.1|South Africa|2020-07-18	Africa|hCoV-19/South Africa/KRISP-K002423/2020|EPI ISL 515784|B.1.1.117|South Africa|2020-07-30	0.0004038745	Africa
Africa|hCoV-19/South Africa/KRISP-K001324/2020|EPI ISL 515809|B.1.5.16|South Africa|2020-07-18	Africa|hCoV-19/South Africa/KRISP-K002423/2020|EPI ISL 515784|B.1.1.117|South Africa|2020-07-30	0.0005385303	Africa
Africa|hCoV-19/South Africa/KRISP-K001325/2020|EPI ISL 515810|H.1|South Africa|2020-07-18	Africa|hCoV-19/South Africa/KRISP-K002423/2020|EPI ISL 515784|B.1.1.117|South Africa|2020-07-30	0.0003028396	Africa
Africa|hCoV-19/South Africa/KRISP-K001326/2020|EPI ISL 515811|B.1.1.34|South Africa|2020-07-18	Africa|hCoV-19/South Africa/KRISP-K002423/2020|EPI ISL 515784|B.1.1.117|South Africa|2020-07-30	0.0003028325	Africa
Africa|hCoV-19/South Africa/KRISP-K001327/2020|EPI ISL 515812|B.1.5.16|South Africa|2020-07-18	Africa|hCoV-19/South Africa/KRISP-K002423/2020|EPI ISL 515784|B.1.1.117|South Africa|2020-07-30	0.0004038650	Africa
Africa|hCoV-19/South Africa/KRISP-K001328/2020|EPI ISL 515813|B.1.1.34|South Africa|2020-07-18	Africa|hCoV-19/South Africa/KRISP-K002423/2020|EPI ISL 515784|B.1.1.117|South Africa|2020-07-30	0.0004038459	Africa
Africa|hCoV-19/South Africa/KRISP-K001329/2020|EPI ISL 515814|B.1.1.206|South Africa|2020-07-18	Africa|hCoV-19/South Africa/KRISP-K002423/2020|EPI ISL 515784|B.1.1.117|South Africa|2020-07-30	0.0003701436	Africa
Africa|hCoV-19/South Africa/KRISP-K001330/2020|EPI ISL 515815|B.1.1.206|South Africa|2020-07-18	Africa|hCoV-19/South Africa/KRISP-K002423/2020|EPI ISL 515784|B.1.1.117|South Africa|2020-07-30	0.0003028325	Africa
Africa|hCoV-19/South Africa/KRISP-K001331/2020|EPI ISL 515816|B.1.1.206|South Africa|2020-07-19	Africa|hCoV-19/South Africa/KRISP-K002423/2020|EPI ISL 515784|B.1.1.117|South Africa|2020-07-30	0.0003028396	Africa
Africa|hCoV-19/South Africa/KRISP-K001332/2020|EPI ISL 515817|B.1.1.62|South Africa|2020-07-19	Africa|hCoV-19/South Africa/KRISP-K002423/2020|EPI ISL 515784|B.1.1.117|South Africa|2020-07-30	0.0003365020	Africa
Africa|hCoV-19/South Africa/KRISP-K001333/2020|EPI ISL 515818|B.1.1.206|South Africa|2020-07-19	Africa|hCoV-19/South Africa/KRISP-K002423/2020|EPI ISL 515784|B.1.1.117|South Africa|2020-07-30	0.0003028336	Africa
Africa|hCoV-19/South Africa/KRISP-K001334/2020|EPI ISL 515819|B.1.1.206|South Africa|2020-07-19	Africa|hCoV-19/South Africa/KRISP-K002423/2020|EPI ISL 515784|B.1.1.117|South Africa|2020-07-30	0.0003365100	Africa
Africa|hCoV-19/South Africa/KRISP-K001335/2020|EPI ISL 515820|B.1.1.206|South Africa|2020-07-19	Africa|hCoV-19/South Africa/KRISP-K002423/2020|EPI ISL 515784|B.1.1.117|South Africa|2020-07-30	0.0004375086	Africa
Africa|hCoV-19/South Africa/KRISP-K001336/2020|EPI ISL 515821|B.1.1.62|South Africa|2020-07-19	Africa|hCoV-19/South Africa/KRISP-K002423/2020|EPI ISL 515784|B.1.1.117|South Africa|2020-07-30	0.0002355371	Africa
Africa|hCoV-19/South Africa/KRISP-K001337/2020|EPI ISL 515822|B.1.1.206|South Africa|2020-07-19	Africa|hCoV-19/South Africa/KRISP-K002423/2020|EPI ISL 515784|B.1.1.117|South Africa|2020-07-30	0.0003365167	Africa
Africa|hCoV-19/South Africa/KRISP-K001338/2020|EPI ISL 515823|B.1.5.16|South Africa|2020-07-18	Africa|hCoV-19/South Africa/KRISP-K002423/2020|EPI ISL 515784|B.1.1.117|South Africa|2020-07-30	0.0004038650	Africa
Africa|hCoV-19/South Africa/KRISP-K001339/2020|EPI ISL 515824|B.1.1.57|South Africa|2020-07-10	Africa|hCoV-19/South Africa/KRISP-K002423/2020|EPI ISL 515784|B.1.1.117|South Africa|2020-07-30	0.0003372622	Africa
Africa|hCoV-19/South Africa/KRISP-K001340/2020|EPI ISL 515825|B.1.1.206|South Africa|2020-07-10	Africa|hCoV-19/South Africa/KRISP-K002423/2020|EPI ISL 515784|B.1.1.117|South Africa|2020-07-30	0.0003701685	Africa
Africa|hCoV-19/South Africa/KRISP-K001341/2020|EPI ISL 515826|B.1.1.56|South Africa|2020-07-10	Africa|hCoV-19/South Africa/KRISP-K002423/2020|EPI ISL 515784|B.1.1.117|South Africa|2020-07-30	0.0003365020	Africa
Africa|hCoV-19/South Africa/KRISP-K001344/2020|EPI ISL 515829|B.1.1.254|South Africa|2020-07-13	Africa|hCoV-19/South Africa/KRISP-K002423/2020|EPI ISL 515784|B.1.1.117|South Africa|2020-07-30	0.0002691736	Africa
Africa|hCoV-19/South Africa/KRISP-K001345/2020|EPI ISL 515830|B.1.106|South Africa|2020-07-13	Africa|hCoV-19/South Africa/KRISP-K002423/2020|EPI ISL 515784|B.1.1.117|South Africa|2020-07-30	0.0004711838	Africa
Africa|hCoV-19/South Africa/KRISP-K001346/2020|EPI ISL 515831|H.1|South Africa|2020-07-13	Africa|hCoV-19/South Africa/KRISP-K002423/2020|EPI ISL 515784|B.1.1.117|South Africa|2020-07-30	0.0002691853	Africa
Africa|hCoV-19/South Africa/KRISP-K001347/2020|EPI ISL 515832|H.1|South Africa|2020-07-01	Africa|hCoV-19/South Africa/KRISP-K002423/2020|EPI ISL 515784|B.1.1.117|South Africa|2020-07-30	0.0002018720	Africa
Africa|hCoV-19/South Africa/KRISP-K001348/2020|EPI ISL 515833|B.1.5|South Africa|2020-07-01	Africa|hCoV-19/South Africa/KRISP-K002423/2020|EPI ISL 515784|B.1.1.117|South Africa|2020-07-30	0.0004038745	Africa
Africa|hCoV-19/South Africa/KRISP-K001349/2020|EPI ISL 515834|B.1.5|South Africa|2020-07-01	Africa|hCoV-19/South Africa/KRISP-K002423/2020|EPI ISL 515784|B.1.1.117|South Africa|2020-07-30	0.0004750797	Africa
Africa|hCoV-19/South Africa/KRISP-K001350/2020|EPI ISL 515835|B.1.1.273|South Africa|2020-06-30	Africa|hCoV-19/South Africa/KRISP-K002423/2020|EPI ISL 515784|B.1.1.117|South Africa|2020-07-30	0.0003028336	Africa
Africa|hCoV-19/South Africa/KRISP-K001351/2020|EPI ISL 515836|B.1.1.206|South Africa|2020-07-01	Africa|hCoV-19/South Africa/KRISP-K002423/2020|EPI ISL 515784|B.1.1.117|South Africa|2020-07-30	0.0004375086	Africa
Africa|hCoV-19/South Africa/KRISP-K001352/2020|EPI ISL 515837|B.1.1|South Africa|2020-06-24	Africa|hCoV-19/South Africa/KRISP-K002423/2020|EPI ISL 515784|B.1.1.117|South Africa|2020-07-30	0.0002355166	Africa
Africa|hCoV-19/South Africa/KRISP-K001353/2020|EPI ISL 515838|B.1.1.1|South Africa|2020-07-01	Africa|hCoV-19/South Africa/KRISP-K002423/2020|EPI ISL 515784|B.1.1.117|South Africa|2020-07-30	0.0004711521	Africa
Africa|hCoV-19/South Africa/KRISP-K001354/2020|EPI ISL 515839|B.1.1.273|South Africa|2020-07-01	Africa|hCoV-19/South Africa/KRISP-K002423/2020|EPI ISL 515784|B.1.1.117|South Africa|2020-07-30	0.0003701611	Africa
Africa|hCoV-19/South Africa/KRISP-K001355/2020|EPI ISL 515840|B.1.1.273|South Africa|2020-07-17	Africa|hCoV-19/South Africa/KRISP-K002423/2020|EPI ISL 515784|B.1.1.117|South Africa|2020-07-30	0.0002691799	Africa
Africa|hCoV-19/South Africa/KRISP-K001356/2020|EPI ISL 515841|B.1.1.34|South Africa|2020-07-16	Africa|hCoV-19/South Africa/KRISP-K002423/2020|EPI ISL 515784|B.1.1.117|South Africa|2020-07-30	0.0002355268	Africa
Africa|hCoV-19/South Africa/KRISP-K001357/2020|EPI ISL 515842|C.1|South Africa|2020-07-16	Africa|hCoV-19/South Africa/KRISP-K002423/2020|EPI ISL 515784|B.1.1.117|South Africa|2020-07-30	0.0005721980	Africa
Africa|hCoV-19/South Africa/KRISP-K001358/2020|EPI ISL 515843|H.1|South Africa|2020-07-15	Africa|hCoV-19/South Africa/KRISP-K002423/2020|EPI ISL 515784|B.1.1.117|South Africa|2020-07-30	0.0002691971	Africa
Africa|hCoV-19/South Africa/KRISP-K001359/2020|EPI ISL 515844|B.1.1.273|South Africa|2020-07-16	Africa|hCoV-19/South Africa/KRISP-K002423/2020|EPI ISL 515784|B.1.1.117|South Africa|2020-07-30	0.0004037931	Africa
Africa|hCoV-19/South Africa/KRISP-K001360/2020|EPI ISL 515845|B.1.1.206|South Africa|2020-07-16	Africa|hCoV-19/South Africa/KRISP-K002423/2020|EPI ISL 515784|B.1.1.117|South Africa|2020-07-30	0.0004038459	Africa
Africa|hCoV-19/South Africa/KRISP-K001361/2020|EPI ISL 515846|C.1|South Africa|2020-07-16	Africa|hCoV-19/South Africa/KRISP-K002423/2020|EPI ISL 515784|B.1.1.117|South Africa|2020-07-30	0.0005048941	Africa
Africa|hCoV-19/South Africa/KRISP-K001362/2020|EPI ISL 515847|B.1.1|South Africa|2020-07-15	Africa|hCoV-19/South Africa/KRISP-K002423/2020|EPI ISL 515784|B.1.1.117|South Africa|2020-07-30	0.0002355324	Africa
Africa|hCoV-19/South Africa/KRISP-K001363/2020|EPI ISL 515848|H.1|South Africa|2020-07-17	Africa|hCoV-19/South Africa/KRISP-K002423/2020|EPI ISL 515784|B.1.1.117|South Africa|2020-07-30	0.0002691853	Africa
Africa|hCoV-19/South Africa/KRISP-K001364/2020|EPI ISL 515849|B.1.1.273|South Africa|2020-07-16	Africa|hCoV-19/South Africa/KRISP-K002423/2020|EPI ISL 515784|B.1.1.117|South Africa|2020-07-30	0.0002355166	Africa
Africa|hCoV-19/South Africa/KRISP-K001365/2020|EPI ISL 515850|B.1.1.273|South Africa|2020-07-16	Africa|hCoV-19/South Africa/KRISP-K002423/2020|EPI ISL 515784|B.1.1.117|South Africa|2020-07-30	0.0003365100	Africa
Africa|hCoV-19/South Africa/KRISP-K001366/2020|EPI ISL 515851|B.1.140|South Africa|2020-07-16	Africa|hCoV-19/South Africa/KRISP-K002423/2020|EPI ISL 515784|B.1.1.117|South Africa|2020-07-30	0.0005385557	Africa
Africa|hCoV-19/South Africa/KRISP-K001367/2020|EPI ISL 515852|B.1.1.273|South Africa|2020-07-16	Africa|hCoV-19/South Africa/KRISP-K002423/2020|EPI ISL 515784|B.1.1.117|South Africa|2020-07-30	0.0002355166	Africa
Africa|hCoV-19/South Africa/KRISP-K001368/2020|EPI ISL 515853|B.1.1.273|South Africa|2020-07-15	Africa|hCoV-19/South Africa/KRISP-K002423/2020|EPI ISL 515784|B.1.1.117|South Africa|2020-07-30	0.0003364806	Africa
Africa|hCoV-19/South Africa/KRISP-K001370/2020|EPI ISL 515855|H.1|South Africa|2020-07-15	Africa|hCoV-19/South Africa/KRISP-K002423/2020|EPI ISL 515784|B.1.1.117|South Africa|2020-07-30	0.0002364288	Africa
Africa|hCoV-19/South Africa/KRISP-K001372/2020|EPI ISL 515857|B.1.1.52|South Africa|2020-07-15	Africa|hCoV-19/South Africa/KRISP-K002423/2020|EPI ISL 515784|B.1.1.117|South Africa|2020-07-30	0.0002697234	Africa
Africa|hCoV-19/South Africa/KRISP-K001373/2020|EPI ISL 515858|B.1.1.273|South Africa|2020-07-17	Africa|hCoV-19/South Africa/KRISP-K002423/2020|EPI ISL 515784|B.1.1.117|South Africa|2020-07-30	0.0003364953	Africa
Africa|hCoV-19/South Africa/KRISP-K001374/2020|EPI ISL 515859|B.1.1.273|South Africa|2020-07-16	Africa|hCoV-19/South Africa/KRISP-K002423/2020|EPI ISL 515784|B.1.1.117|South Africa|2020-07-30	0.0003365112	Africa
Africa|hCoV-19/South Africa/KRISP-K001375/2020|EPI ISL 515860|B.1.1.273|South Africa|2020-07-16	Africa|hCoV-19/South Africa/KRISP-K002423/2020|EPI ISL 515784|B.1.1.117|South Africa|2020-07-30	0.0003701362	Africa
Africa|hCoV-19/South Africa/KRISP-K001377/2020|EPI ISL 515862|B.1.1.206|South Africa|2020-07-16	Africa|hCoV-19/South Africa/KRISP-K002423/2020|EPI ISL 515784|B.1.1.117|South Africa|2020-07-30	0.0002691790	Africa
Africa|hCoV-19/South Africa/KRISP-K001378/2020|EPI ISL 515863|B.1.1.117|South Africa|2020-07-17	Africa|hCoV-19/South Africa/KRISP-K002423/2020|EPI ISL 515784|B.1.1.117|South Africa|2020-07-30	0.0001345727	Africa
Africa|hCoV-19/South Africa/KRISP-K001379/2020|EPI ISL 515864|B.1.1.206|South Africa|2020-07-09	Africa|hCoV-19/South Africa/KRISP-K002423/2020|EPI ISL 515784|B.1.1.117|South Africa|2020-07-30	0.0003028325	Africa
Africa|hCoV-19/South Africa/KRISP-K001380/2020|EPI ISL 515865|B.1.1.206|South Africa|2020-07-19	Africa|hCoV-19/South Africa/KRISP-K002423/2020|EPI ISL 515784|B.1.1.117|South Africa|2020-07-30	0.0003364953	Africa
Africa|hCoV-19/South Africa/KRISP-K001381/2020|EPI ISL 515866|C.1|South Africa|2020-07-19	Africa|hCoV-19/South Africa/KRISP-K002423/2020|EPI ISL 515784|B.1.1.117|South Africa|2020-07-30	0.0006058832	Africa
Africa|hCoV-19/South Africa/KRISP-K001383/2020|EPI ISL 515867|B.1.1.206|South Africa|2020-07-17	Africa|hCoV-19/South Africa/KRISP-K002423/2020|EPI ISL 515784|B.1.1.117|South Africa|2020-07-30	0.0004712027	Africa
Africa|hCoV-19/South Africa/KRISP-K001384/2020|EPI ISL 515868|B.1.1.206|South Africa|2020-07-17	Africa|hCoV-19/South Africa/KRISP-K002423/2020|EPI ISL 515784|B.1.1.117|South Africa|2020-07-30	0.0004038283	Africa
Africa|hCoV-19/South Africa/KRISP-K001385/2020|EPI ISL 515869|B.1.1.206|South Africa|2020-07-09	Africa|hCoV-19/South Africa/KRISP-K002423/2020|EPI ISL 515784|B.1.1.117|South Africa|2020-07-30	0.0002691790	Africa
Africa|hCoV-19/South Africa/KRISP-K001386/2020|EPI ISL 515870|C.1|South Africa|2020-07-17	Africa|hCoV-19/South Africa/KRISP-K002423/2020|EPI ISL 515784|B.1.1.117|South Africa|2020-07-30	0.0005048601	Africa
Africa|hCoV-19/South Africa/KRISP-K001388/2020|EPI ISL 515872|B.1.1.62|South Africa|2020-07-18	Africa|hCoV-19/South Africa/KRISP-K002423/2020|EPI ISL 515784|B.1.1.117|South Africa|2020-07-30	0.0003028528	Africa
Africa|hCoV-19/South Africa/KRISP-K001390/2020|EPI ISL 515874|B.1.140|South Africa|2020-07-20	Africa|hCoV-19/South Africa/KRISP-K002423/2020|EPI ISL 515784|B.1.1.117|South Africa|2020-07-30	0.0005049060	Africa
Africa|hCoV-19/South Africa/KRISP-K001391/2020|EPI ISL 515875|C.9|South Africa|2020-07-18	Africa|hCoV-19/South Africa/KRISP-K002423/2020|EPI ISL 515784|B.1.1.117|South Africa|2020-07-30	0.0004711316	Africa
Africa|hCoV-19/South Africa/KRISP-K001393/2020|EPI ISL 515877|B.1.1.206|South Africa|2020-07-16	Africa|hCoV-19/South Africa/KRISP-K002423/2020|EPI ISL 515784|B.1.1.117|South Africa|2020-07-30	0.0002691672	Africa
Africa|hCoV-19/South Africa/KRISP-K001394/2020|EPI ISL 515878|B.1.1.273|South Africa|2020-07-18	Africa|hCoV-19/South Africa/KRISP-K002423/2020|EPI ISL 515784|B.1.1.117|South Africa|2020-07-30	0.0003364806	Africa
Africa|hCoV-19/South Africa/KRISP-K001395/2020|EPI ISL 515879|B.1.1.273|South Africa|2020-07-19	Africa|hCoV-19/South Africa/KRISP-K002423/2020|EPI ISL 515784|B.1.1.117|South Africa|2020-07-30	0.0003815035	Africa
Africa|hCoV-19/South Africa/KRISP-K001397/2020|EPI ISL 515880|C.9|South Africa|2020-07-18	Africa|hCoV-19/South Africa/KRISP-K002423/2020|EPI ISL 515784|B.1.1.117|South Africa|2020-07-30	0.0004743712	Africa
Africa|hCoV-19/South Africa/KRISP-K001398/2020|EPI ISL 515881|B.1.1.206|South Africa|2020-07-18	Africa|hCoV-19/South Africa/KRISP-K002423/2020|EPI ISL 515784|B.1.1.117|South Africa|2020-07-30	0.0004038459	Africa
Africa|hCoV-19/South Africa/KRISP-K001399/2020|EPI ISL 515882|B.1.1.206|South Africa|2020-07-18	Africa|hCoV-19/South Africa/KRISP-K002423/2020|EPI ISL 515784|B.1.1.117|South Africa|2020-07-30	0.0002355221	Africa
Africa|hCoV-19/South Africa/KRISP-K001400/2020|EPI ISL 515883|B.1.106|South Africa|2020-07-17	Africa|hCoV-19/South Africa/KRISP-K002423/2020|EPI ISL 515784|B.1.1.117|South Africa|2020-07-30	0.0003701610	Africa
Africa|hCoV-19/South Africa/KRISP-K001402/2020|EPI ISL 515885|B.1.1.206|South Africa|2020-07-18	Africa|hCoV-19/South Africa/KRISP-K002423/2020|EPI ISL 515784|B.1.1.117|South Africa|2020-07-30	0.0003028468	Africa
Africa|hCoV-19/South Africa/KRISP-K001403/2020|EPI ISL 515886|B.1.1.206|South Africa|2020-07-18	Africa|hCoV-19/South Africa/KRISP-K002423/2020|EPI ISL 515784|B.1.1.117|South Africa|2020-07-30	0.0002691853	Africa
Africa|hCoV-19/South Africa/KRISP-K001405/2020|EPI ISL 515888|B.1.1.206|South Africa|2020-07-18	Africa|hCoV-19/South Africa/KRISP-K002423/2020|EPI ISL 515784|B.1.1.117|South Africa|2020-07-30	0.0003365100	Africa
Africa|hCoV-19/South Africa/KRISP-K001407/2020|EPI ISL 515890|C.9|South Africa|2020-07-18	Africa|hCoV-19/South Africa/KRISP-K002423/2020|EPI ISL 515784|B.1.1.117|South Africa|2020-07-30	0.0005064299	Africa
Africa|hCoV-19/South Africa/KRISP-K001408/2020|EPI ISL 515891|B.1.1.206|South Africa|2020-07-18	Africa|hCoV-19/South Africa/KRISP-K002423/2020|EPI ISL 515784|B.1.1.117|South Africa|2020-07-30	0.0002691853	Africa
Africa|hCoV-19/South Africa/KRISP-K001409/2020|EPI ISL 515892|B.1.1.273|South Africa|2020-07-17	Africa|hCoV-19/South Africa/KRISP-K002423/2020|EPI ISL 515784|B.1.1.117|South Africa|2020-07-30	0.0004038298	Africa
Africa|hCoV-19/South Africa/KRISP-K001410/2020|EPI ISL 515893|C.1|South Africa|2020-07-17	Africa|hCoV-19/South Africa/KRISP-K002423/2020|EPI ISL 515784|B.1.1.117|South Africa|2020-07-30	0.0004374999	Africa
Africa|hCoV-19/South Africa/KRISP-K002162/2020|EPI ISL 515568|H.1|South Africa|2020-07-08	Africa|hCoV-19/South Africa/KRISP-K002423/2020|EPI ISL 515784|B.1.1.117|South Africa|2020-07-30	0.0002691853	Africa
Africa|hCoV-19/South Africa/KRISP-K002163/2020|EPI ISL 515569|B.1.1.206|South Africa|2020-07-22	Africa|hCoV-19/South Africa/KRISP-K002423/2020|EPI ISL 515784|B.1.1.117|South Africa|2020-07-30	0.0003028457	Africa
Africa|hCoV-19/South Africa/KRISP-K002165/2020|EPI ISL 515571|B.1.1.206|South Africa|2020-07-22	Africa|hCoV-19/South Africa/KRISP-K002423/2020|EPI ISL 515784|B.1.1.117|South Africa|2020-07-30	0.0003394680	Africa
Africa|hCoV-19/South Africa/KRISP-K002168/2020|EPI ISL 515572|B.1.1|South Africa|2020-07-01	Africa|hCoV-19/South Africa/KRISP-K002423/2020|EPI ISL 515784|B.1.1.117|South Africa|2020-07-30	0.0002113810	Africa
Africa|hCoV-19/South Africa/KRISP-K002171/2020|EPI ISL 515573|H.1|South Africa|2020-07-08	Africa|hCoV-19/South Africa/KRISP-K002423/2020|EPI ISL 515784|B.1.1.117|South Africa|2020-07-30	0.0002355323	Africa
Africa|hCoV-19/South Africa/KRISP-K002172/2020|EPI ISL 515574|B.1|South Africa|2020-07-08	Africa|hCoV-19/South Africa/KRISP-K002423/2020|EPI ISL 515784|B.1.1.117|South Africa|2020-07-30	0.0005051748	Africa
Africa|hCoV-19/South Africa/KRISP-K002173/2020|EPI ISL 515575|B.1.1.206|South Africa|2020-07-08	Africa|hCoV-19/South Africa/KRISP-K002423/2020|EPI ISL 515784|B.1.1.117|South Africa|2020-07-30	0.0004038540	Africa
Africa|hCoV-19/South Africa/KRISP-K002174/2020|EPI ISL 515576|B.1.1.206|South Africa|2020-07-09	Africa|hCoV-19/South Africa/KRISP-K002423/2020|EPI ISL 515784|B.1.1.117|South Africa|2020-07-30	0.0002713976	Africa
Africa|hCoV-19/South Africa/KRISP-K002175/2020|EPI ISL 515577|B.1.1.57|South Africa|2020-07-09	Africa|hCoV-19/South Africa/KRISP-K002423/2020|EPI ISL 515784|B.1.1.117|South Africa|2020-07-30	0.0002046295	Africa
Africa|hCoV-19/South Africa/KRISP-K002176/2020|EPI ISL 515578|B.1.1.206|South Africa|2020-06-29	Africa|hCoV-19/South Africa/KRISP-K002423/2020|EPI ISL 515784|B.1.1.117|South Africa|2020-07-30	0.0002101026	Africa
Africa|hCoV-19/South Africa/KRISP-K002177/2020|EPI ISL 515579|B.1.1.57|South Africa|2020-07-09	Africa|hCoV-19/South Africa/KRISP-K002423/2020|EPI ISL 515784|B.1.1.117|South Africa|2020-07-30	0.0002033463	Africa
Africa|hCoV-19/South Africa/KRISP-K002179/2020|EPI ISL 515580|B.1.1.273|South Africa|2020-07-08	Africa|hCoV-19/South Africa/KRISP-K002423/2020|EPI ISL 515784|B.1.1.117|South Africa|2020-07-30	0.0002691853	Africa
Africa|hCoV-19/South Africa/KRISP-K002182/2020|EPI ISL 515581|B.1.1|South Africa|2020-07-08	Africa|hCoV-19/South Africa/KRISP-K002423/2020|EPI ISL 515784|B.1.1.117|South Africa|2020-07-30	0.0002744199	Africa
Africa|hCoV-19/South Africa/KRISP-K002183/2020|EPI ISL 515582|B.1.1.206|South Africa|2020-07-09	Africa|hCoV-19/South Africa/KRISP-K002423/2020|EPI ISL 515784|B.1.1.117|South Africa|2020-07-30	0.0004038540	Africa
Africa|hCoV-19/South Africa/KRISP-K002185/2020|EPI ISL 515584|B.1.1.84|South Africa|2020-06-30	Africa|hCoV-19/South Africa/KRISP-K002423/2020|EPI ISL 515784|B.1.1.117|South Africa|2020-07-30	0.0002018720	Africa
Africa|hCoV-19/South Africa/KRISP-K002186/2020|EPI ISL 515585|B.1.1.84|South Africa|2020-06-30	Africa|hCoV-19/South Africa/KRISP-K002423/2020|EPI ISL 515784|B.1.1.117|South Africa|2020-07-30	0.0003028193	Africa
Africa|hCoV-19/South Africa/KRISP-K002187/2020|EPI ISL 515586|B.1.1.273|South Africa|2020-07-08	Africa|hCoV-19/South Africa/KRISP-K002423/2020|EPI ISL 515784|B.1.1.117|South Africa|2020-07-30	0.0003028264	Africa
Africa|hCoV-19/South Africa/KRISP-K002188/2020|EPI ISL 515587|B.1.5|South Africa|2020-07-08	Africa|hCoV-19/South Africa/KRISP-K002423/2020|EPI ISL 515784|B.1.1.117|South Africa|2020-07-30	0.0002392484	Africa
Africa|hCoV-19/South Africa/KRISP-K002189/2020|EPI ISL 515588|B.1.5|South Africa|2020-07-08	Africa|hCoV-19/South Africa/KRISP-K002423/2020|EPI ISL 515784|B.1.1.117|South Africa|2020-07-30	0.0002715181	Africa
Africa|hCoV-19/South Africa/KRISP-K002190/2020|EPI ISL 515589|B.1.1.62|South Africa|2020-07-14	Africa|hCoV-19/South Africa/KRISP-K002423/2020|EPI ISL 515784|B.1.1.117|South Africa|2020-07-30	0.0002691907	Africa
Africa|hCoV-19/South Africa/KRISP-K002191/2020|EPI ISL 515590|B.1.5|South Africa|2020-07-06	Africa|hCoV-19/South Africa/KRISP-K002423/2020|EPI ISL 515784|B.1.1.117|South Africa|2020-07-30	0.0002727055	Africa
Africa|hCoV-19/South Africa/KRISP-K002194/2020|EPI ISL 515592|B.1.1.40|South Africa|2020-07-16	Africa|hCoV-19/South Africa/KRISP-K002423/2020|EPI ISL 515784|B.1.1.117|South Africa|2020-07-30	0.0004037836	Africa
Africa|hCoV-19/South Africa/KRISP-K002195/2020|EPI ISL 515593|C.1|South Africa|2020-07-10	Africa|hCoV-19/South Africa/KRISP-K002423/2020|EPI ISL 515784|B.1.1.117|South Africa|2020-07-30	0.0004041466	Africa
Africa|hCoV-19/South Africa/KRISP-K002196/2020|EPI ISL 515594|B.1.1.273|South Africa|2020-07-05	Africa|hCoV-19/South Africa/KRISP-K002423/2020|EPI ISL 515784|B.1.1.117|South Africa|2020-07-30	0.0003028264	Africa
Africa|hCoV-19/South Africa/KRISP-K002197/2020|EPI ISL 515595|B.1.1.206|South Africa|2020-07-13	Africa|hCoV-19/South Africa/KRISP-K002423/2020|EPI ISL 515784|B.1.1.117|South Africa|2020-07-30	0.0002806701	Africa
Africa|hCoV-19/South Africa/KRISP-K002198/2020|EPI ISL 515596|B.1.5|South Africa|2020-07-17	Africa|hCoV-19/South Africa/KRISP-K002423/2020|EPI ISL 515784|B.1.1.117|South Africa|2020-07-30	0.0004039984	Africa
Africa|hCoV-19/South Africa/KRISP-K002199/2020|EPI ISL 515597|B.1.140|South Africa|2020-07-14	Africa|hCoV-19/South Africa/KRISP-K002423/2020|EPI ISL 515784|B.1.1.117|South Africa|2020-07-30	0.0004038745	Africa
Africa|hCoV-19/South Africa/KRISP-K002200/2020|EPI ISL 515598|B.1.144|South Africa|2020-07-01	Africa|hCoV-19/South Africa/KRISP-K002423/2020|EPI ISL 515784|B.1.1.117|South Africa|2020-07-30	0.0001409114	Africa
Africa|hCoV-19/South Africa/KRISP-K002201/2020|EPI ISL 515599|B.1.106|South Africa|2020-07-01	Africa|hCoV-19/South Africa/KRISP-K002423/2020|EPI ISL 515784|B.1.1.117|South Africa|2020-07-30	0.0004421224	Africa
Africa|hCoV-19/South Africa/KRISP-K002202/2020|EPI ISL 515600|B.1.140|South Africa|2020-07-16	Africa|hCoV-19/South Africa/KRISP-K002423/2020|EPI ISL 515784|B.1.1.117|South Africa|2020-07-30	0.0004038745	Africa
Africa|hCoV-19/South Africa/KRISP-K002203/2020|EPI ISL 515601|B.1.140|South Africa|2020-07-09	Africa|hCoV-19/South Africa/KRISP-K002423/2020|EPI ISL 515784|B.1.1.117|South Africa|2020-07-30	0.0004712171	Africa
Africa|hCoV-19/South Africa/KRISP-K002204/2020|EPI ISL 515602|B.1.1.273|South Africa|2020-07-18	Africa|hCoV-19/South Africa/KRISP-K002423/2020|EPI ISL 515784|B.1.1.117|South Africa|2020-07-30	0.0003028264	Africa
Africa|hCoV-19/South Africa/KRISP-K002205/2020|EPI ISL 515603|B.1.106|South Africa|2020-07-16	Africa|hCoV-19/South Africa/KRISP-K002423/2020|EPI ISL 515784|B.1.1.117|South Africa|2020-07-30	0.0005761280	Africa
Africa|hCoV-19/South Africa/KRISP-K002206/2020|EPI ISL 515604|B.1.1.273|South Africa|2020-07-17	Africa|hCoV-19/South Africa/KRISP-K002423/2020|EPI ISL 515784|B.1.1.117|South Africa|2020-07-30	0.0003364886	Africa
Africa|hCoV-19/South Africa/KRISP-K002209/2020|EPI ISL 515606|B.1.140|South Africa|2020-07-24	Africa|hCoV-19/South Africa/KRISP-K002423/2020|EPI ISL 515784|B.1.1.117|South Africa|2020-07-30	0.0006733801	Africa
Africa|hCoV-19/South Africa/KRISP-K002210/2020|EPI ISL 515607|B.1.1.117|South Africa|2020-07-24	Africa|hCoV-19/South Africa/KRISP-K002423/2020|EPI ISL 515784|B.1.1.117|South Africa|2020-07-30	0.0002356854	Africa
Africa|hCoV-19/South Africa/KRISP-K002211/2020|EPI ISL 515608|B.1.140|South Africa|2020-07-08	Africa|hCoV-19/South Africa/KRISP-K002423/2020|EPI ISL 515784|B.1.1.117|South Africa|2020-07-30	0.0004808992	Africa
Africa|hCoV-19/South Africa/KRISP-K002213/2020|EPI ISL 515610|C.1|South Africa|2020-07-30	Africa|hCoV-19/South Africa/KRISP-K002423/2020|EPI ISL 515784|B.1.1.117|South Africa|2020-07-30	0.0003702680	Africa
Africa|hCoV-19/South Africa/KRISP-K002214/2020|EPI ISL 515611|B.1.1.117|South Africa|2020-07-30	Africa|hCoV-19/South Africa/KRISP-K002423/2020|EPI ISL 515784|B.1.1.117|South Africa|2020-07-30	0.0000343502	Africa
Africa|hCoV-19/South Africa/KRISP-K002215/2020|EPI ISL 515612|B.1.1.206|South Africa|2020-07-30	Africa|hCoV-19/South Africa/KRISP-K002423/2020|EPI ISL 515784|B.1.1.117|South Africa|2020-07-30	0.0003365167	Africa
Africa|hCoV-19/South Africa/KRISP-K002216/2020|EPI ISL 515613|B.1.1.206|South Africa|2020-07-18	Africa|hCoV-19/South Africa/KRISP-K002423/2020|EPI ISL 515784|B.1.1.117|South Africa|2020-07-30	0.0003051981	Africa
Africa|hCoV-19/South Africa/KRISP-K002217/2020|EPI ISL 515614|B.1.144|South Africa|2020-07-18	Africa|hCoV-19/South Africa/KRISP-K002423/2020|EPI ISL 515784|B.1.1.117|South Africa|2020-07-30	0.0001731424	Africa
Africa|hCoV-19/South Africa/KRISP-K002218/2020|EPI ISL 515615|B.1.1.206|South Africa|2020-07-17	Africa|hCoV-19/South Africa/KRISP-K002423/2020|EPI ISL 515784|B.1.1.117|South Africa|2020-07-30	0.0004397534	Africa
Africa|hCoV-19/South Africa/KRISP-K002219/2020|EPI ISL 515616|H.1|South Africa|2020-07-21	Africa|hCoV-19/South Africa/KRISP-K002423/2020|EPI ISL 515784|B.1.1.117|South Africa|2020-07-30	0.0002693666	Africa
Africa|hCoV-19/South Africa/KRISP-K002220/2020|EPI ISL 515617|B.1.144|South Africa|2020-07-13	Africa|hCoV-19/South Africa/KRISP-K002423/2020|EPI ISL 515784|B.1.1.117|South Africa|2020-07-30	0.0002768380	Africa
Africa|hCoV-19/South Africa/KRISP-K002221/2020|EPI ISL 515618|B.1.1.206|South Africa|2020-07-20	Africa|hCoV-19/South Africa/KRISP-K002423/2020|EPI ISL 515784|B.1.1.117|South Africa|2020-07-30	0.0002101301	Africa
Africa|hCoV-19/South Africa/KRISP-K002222/2020|EPI ISL 515619|B.1.106|South Africa|2020-07-21	Africa|hCoV-19/South Africa/KRISP-K002423/2020|EPI ISL 515784|B.1.1.117|South Africa|2020-07-30	0.0002693366	Africa
Africa|hCoV-19/South Africa/KRISP-K002223/2020|EPI ISL 515620|C.1|South Africa|2020-07-21	Africa|hCoV-19/South Africa/KRISP-K002423/2020|EPI ISL 515784|B.1.1.117|South Africa|2020-07-30	0.0002735436	Africa
Africa|hCoV-19/South Africa/KRISP-K002225/2020|EPI ISL 515621|B.1.1.206|South Africa|2020-07-21	Africa|hCoV-19/South Africa/KRISP-K002423/2020|EPI ISL 515784|B.1.1.117|South Africa|2020-07-30	0.0003523843	Africa
Africa|hCoV-19/South Africa/KRISP-K002226/2020|EPI ISL 515622|B.1.1.254|South Africa|2020-07-21	Africa|hCoV-19/South Africa/KRISP-K002423/2020|EPI ISL 515784|B.1.1.117|South Africa|2020-07-30	0.0002355263	Africa
Africa|hCoV-19/South Africa/KRISP-K002227/2020|EPI ISL 515623|B.1.237|South Africa|2020-07-21	Africa|hCoV-19/South Africa/KRISP-K002423/2020|EPI ISL 515784|B.1.1.117|South Africa|2020-07-30	0.0004375293	Africa
Africa|hCoV-19/South Africa/KRISP-K002228/2020|EPI ISL 515624|B.1.5|South Africa|2020-07-20	Africa|hCoV-19/South Africa/KRISP-K002423/2020|EPI ISL 515784|B.1.1.117|South Africa|2020-07-30	0.0002099075	Africa
Africa|hCoV-19/South Africa/KRISP-K002229/2020|EPI ISL 515625|B.1.1.206|South Africa|2020-07-21	Africa|hCoV-19/South Africa/KRISP-K002423/2020|EPI ISL 515784|B.1.1.117|South Africa|2020-07-30	0.0003748602	Africa
Africa|hCoV-19/South Africa/KRISP-K002230/2020|EPI ISL 515626|C.1|South Africa|2020-07-21	Africa|hCoV-19/South Africa/KRISP-K002423/2020|EPI ISL 515784|B.1.1.117|South Africa|2020-07-30	0.0003436991	Africa
Africa|hCoV-19/South Africa/KRISP-K002231/2020|EPI ISL 515627|B.1.1|South Africa|2020-07-18	Africa|hCoV-19/South Africa/KRISP-K002423/2020|EPI ISL 515784|B.1.1.117|South Africa|2020-07-30	0.0002018760	Africa
Africa|hCoV-19/South Africa/KRISP-K002234/2020|EPI ISL 515628|C.1|South Africa|2020-07-21	Africa|hCoV-19/South Africa/KRISP-K002423/2020|EPI ISL 515784|B.1.1.117|South Africa|2020-07-30	0.0004038107	Africa
Africa|hCoV-19/South Africa/KRISP-K002237/2020|EPI ISL 515629|C.1|South Africa|2020-07-20	Africa|hCoV-19/South Africa/KRISP-K002423/2020|EPI ISL 515784|B.1.1.117|South Africa|2020-07-30	0.0003743679	Africa
Africa|hCoV-19/South Africa/KRISP-K002238/2020|EPI ISL 515630|B.1.1|South Africa|2020-07-20	Africa|hCoV-19/South Africa/KRISP-K002423/2020|EPI ISL 515784|B.1.1.117|South Africa|2020-07-30	0.0002102944	Africa
Africa|hCoV-19/South Africa/KRISP-K002239/2020|EPI ISL 515631|B.1.1.206|South Africa|2020-07-20	Africa|hCoV-19/South Africa/KRISP-K002423/2020|EPI ISL 515784|B.1.1.117|South Africa|2020-07-30	0.0003365032	Africa
Africa|hCoV-19/South Africa/KRISP-K002242/2020|EPI ISL 515633|B.1.5|South Africa|2020-07-21	Africa|hCoV-19/South Africa/KRISP-K002423/2020|EPI ISL 515784|B.1.1.117|South Africa|2020-07-30	0.0004407581	Africa
Africa|hCoV-19/South Africa/KRISP-K002243/2020|EPI ISL 515634|B.1.1.34|South Africa|2020-07-21	Africa|hCoV-19/South Africa/KRISP-K002423/2020|EPI ISL 515784|B.1.1.117|South Africa|2020-07-30	0.0003701436	Africa
Africa|hCoV-19/South Africa/KRISP-K002244/2020|EPI ISL 515635|B.1.106|South Africa|2020-07-20	Africa|hCoV-19/South Africa/KRISP-K002423/2020|EPI ISL 515784|B.1.1.117|South Africa|2020-07-30	0.0003710974	Africa
Africa|hCoV-19/South Africa/KRISP-K002249/2020|EPI ISL 515636|B.1.1|South Africa|2020-07-21	Africa|hCoV-19/South Africa/KRISP-K002423/2020|EPI ISL 515784|B.1.1.117|South Africa|2020-07-30	0.0002733951	Africa
Africa|hCoV-19/South Africa/KRISP-K002251/2020|EPI ISL 515638|B.1.1|South Africa|2020-07-21	Africa|hCoV-19/South Africa/KRISP-K002423/2020|EPI ISL 515784|B.1.1.117|South Africa|2020-07-30	0.0002041312	Africa
Africa|hCoV-19/South Africa/KRISP-K002253/2020|EPI ISL 515639|B.1.1.117|South Africa|2020-07-21	Africa|hCoV-19/South Africa/KRISP-K002423/2020|EPI ISL 515784|B.1.1.117|South Africa|2020-07-30	0.0000000000	Africa
Africa|hCoV-19/South Africa/KRISP-K002255/2020|EPI ISL 515640|B.1.1|South Africa|2020-07-21	Africa|hCoV-19/South Africa/KRISP-K002423/2020|EPI ISL 515784|B.1.1.117|South Africa|2020-07-30	0.0002363011	Africa
Africa|hCoV-19/South Africa/KRISP-K002256/2020|EPI ISL 515641|B.1.1.56|South Africa|2020-07-21	Africa|hCoV-19/South Africa/KRISP-K002423/2020|EPI ISL 515784|B.1.1.117|South Africa|2020-07-30	0.0003701758	Africa
Africa|hCoV-19/South Africa/KRISP-K002257/2020|EPI ISL 515642|B.1.1.206|South Africa|2020-07-19	Africa|hCoV-19/South Africa/KRISP-K002423/2020|EPI ISL 515784|B.1.1.117|South Africa|2020-07-30	0.0003701597	Africa
Africa|hCoV-19/South Africa/KRISP-K002258/2020|EPI ISL 515643|B.1.1.206|South Africa|2020-07-18	Africa|hCoV-19/South Africa/KRISP-K002423/2020|EPI ISL 515784|B.1.1.117|South Africa|2020-07-30	0.0002018673	Africa
Africa|hCoV-19/South Africa/KRISP-K002259/2020|EPI ISL 515644|C.1|South Africa|2020-07-18	Africa|hCoV-19/South Africa/KRISP-K002423/2020|EPI ISL 515784|B.1.1.117|South Africa|2020-07-30	0.0003701523	Africa
Africa|hCoV-19/South Africa/KRISP-K002260/2020|EPI ISL 515645|B.1.5|South Africa|2020-07-16	Africa|hCoV-19/South Africa/KRISP-K002423/2020|EPI ISL 515784|B.1.1.117|South Africa|2020-07-30	0.0004038664	Africa
Africa|hCoV-19/South Africa/KRISP-K002263/2020|EPI ISL 515646|B.1.1.206|South Africa|2020-07-19	Africa|hCoV-19/South Africa/KRISP-K002423/2020|EPI ISL 515784|B.1.1.117|South Africa|2020-07-30	0.0003733629	Africa
Africa|hCoV-19/South Africa/KRISP-K002264/2020|EPI ISL 515647|B.1.1.206|South Africa|2020-07-19	Africa|hCoV-19/South Africa/KRISP-K002423/2020|EPI ISL 515784|B.1.1.117|South Africa|2020-07-30	0.0003028457	Africa
Africa|hCoV-19/South Africa/KRISP-K002265/2020|EPI ISL 515648|B.1.1.62|South Africa|2020-07-20	Africa|hCoV-19/South Africa/KRISP-K002423/2020|EPI ISL 515784|B.1.1.117|South Africa|2020-07-30	0.0003067750	Africa
Africa|hCoV-19/South Africa/KRISP-K002266/2020|EPI ISL 515649|H.1|South Africa|2020-07-20	Africa|hCoV-19/South Africa/KRISP-K002423/2020|EPI ISL 515784|B.1.1.117|South Africa|2020-07-30	0.0003030978	Africa
Africa|hCoV-19/South Africa/KRISP-K002268/2020|EPI ISL 515650|C.1|South Africa|2020-07-20	Africa|hCoV-19/South Africa/KRISP-K002423/2020|EPI ISL 515784|B.1.1.117|South Africa|2020-07-30	0.0003701524	Africa
Africa|hCoV-19/South Africa/KRISP-K002269/2020|EPI ISL 515651|B.1.1.1|South Africa|2020-07-21	Africa|hCoV-19/South Africa/KRISP-K002423/2020|EPI ISL 515784|B.1.1.117|South Africa|2020-07-30	0.0003028396	Africa
Africa|hCoV-19/South Africa/KRISP-K002270/2020|EPI ISL 515652|B.1.1.206|South Africa|2020-07-20	Africa|hCoV-19/South Africa/KRISP-K002423/2020|EPI ISL 515784|B.1.1.117|South Africa|2020-07-30	0.0003036190	Africa
Africa|hCoV-19/South Africa/KRISP-K002271/2020|EPI ISL 515653|B.1.1.206|South Africa|2020-07-19	Africa|hCoV-19/South Africa/KRISP-K002423/2020|EPI ISL 515784|B.1.1.117|South Africa|2020-07-30	0.0002018673	Africa
Africa|hCoV-19/South Africa/KRISP-K002273/2020|EPI ISL 515654|C.1|South Africa|2020-07-21	Africa|hCoV-19/South Africa/KRISP-K002423/2020|EPI ISL 515784|B.1.1.117|South Africa|2020-07-30	0.0004374705	Africa
Africa|hCoV-19/South Africa/KRISP-K002274/2020|EPI ISL 515655|B.1.1.206|South Africa|2020-07-21	Africa|hCoV-19/South Africa/KRISP-K002423/2020|EPI ISL 515784|B.1.1.117|South Africa|2020-07-30	0.0003028264	Africa
Africa|hCoV-19/South Africa/KRISP-K002278/2020|EPI ISL 515658|B.1.1.206|South Africa|2020-07-21	Africa|hCoV-19/South Africa/KRISP-K002423/2020|EPI ISL 515784|B.1.1.117|South Africa|2020-07-30	0.0004038459	Africa
Africa|hCoV-19/South Africa/KRISP-K002279/2020|EPI ISL 515659|B.1.1.206|South Africa|2020-07-21	Africa|hCoV-19/South Africa/KRISP-K002423/2020|EPI ISL 515784|B.1.1.117|South Africa|2020-07-30	0.0004038459	Africa
Africa|hCoV-19/South Africa/KRISP-K002280/2020|EPI ISL 515660|C.1|South Africa|2020-07-21	Africa|hCoV-19/South Africa/KRISP-K002423/2020|EPI ISL 515784|B.1.1.117|South Africa|2020-07-30	0.0004038379	Africa
Africa|hCoV-19/South Africa/KRISP-K002281/2020|EPI ISL 515661|B.1.1.1|South Africa|2020-07-21	Africa|hCoV-19/South Africa/KRISP-K002423/2020|EPI ISL 515784|B.1.1.117|South Africa|2020-07-30	0.0002355221	Africa
Africa|hCoV-19/South Africa/KRISP-K002282/2020|EPI ISL 515662|C.2|South Africa|2020-07-21	Africa|hCoV-19/South Africa/KRISP-K002423/2020|EPI ISL 515784|B.1.1.117|South Africa|2020-07-30	0.0004711315	Africa
Africa|hCoV-19/South Africa/KRISP-K002283/2020|EPI ISL 515663|B.1.1.206|South Africa|2020-07-12	Africa|hCoV-19/South Africa/KRISP-K002423/2020|EPI ISL 515784|B.1.1.117|South Africa|2020-07-30	0.0002046763	Africa
Africa|hCoV-19/South Africa/KRISP-K002284/2020|EPI ISL 515664|B.1.1.206|South Africa|2020-07-21	Africa|hCoV-19/South Africa/KRISP-K002423/2020|EPI ISL 515784|B.1.1.117|South Africa|2020-07-30	0.0004891479	Africa
Africa|hCoV-19/South Africa/KRISP-K002287/2020|EPI ISL 515665|B.1.1.206|South Africa|2020-07-19	Africa|hCoV-19/South Africa/KRISP-K002423/2020|EPI ISL 515784|B.1.1.117|South Africa|2020-07-30	0.0003365097	Africa
Africa|hCoV-19/South Africa/KRISP-K002288/2020|EPI ISL 515666|B.1.1.206|South Africa|2020-07-21	Africa|hCoV-19/South Africa/KRISP-K002423/2020|EPI ISL 515784|B.1.1.117|South Africa|2020-07-30	0.0004038012	Africa
Africa|hCoV-19/South Africa/KRISP-K002289/2020|EPI ISL 515667|B.1.1.34|South Africa|2020-07-20	Africa|hCoV-19/South Africa/KRISP-K002423/2020|EPI ISL 515784|B.1.1.117|South Africa|2020-07-30	0.0002714648	Africa
Africa|hCoV-19/South Africa/KRISP-K002290/2020|EPI ISL 515668|B.1.1.206|South Africa|2020-07-23	Africa|hCoV-19/South Africa/KRISP-K002423/2020|EPI ISL 515784|B.1.1.117|South Africa|2020-07-30	0.0003028457	Africa
Africa|hCoV-19/South Africa/KRISP-K002291/2020|EPI ISL 515669|C.1|South Africa|2020-07-22	Africa|hCoV-19/South Africa/KRISP-K002423/2020|EPI ISL 515784|B.1.1.117|South Africa|2020-07-30	0.0005725640	Africa
Africa|hCoV-19/South Africa/KRISP-K002292/2020|EPI ISL 515670|B.1.1.206|South Africa|2020-07-22	Africa|hCoV-19/South Africa/KRISP-K002423/2020|EPI ISL 515784|B.1.1.117|South Africa|2020-07-30	0.0002390304	Africa
Africa|hCoV-19/South Africa/KRISP-K002293/2020|EPI ISL 515671|C.1|South Africa|2020-07-23	Africa|hCoV-19/South Africa/KRISP-K002423/2020|EPI ISL 515784|B.1.1.117|South Africa|2020-07-30	0.0005047941	Africa
Africa|hCoV-19/South Africa/KRISP-K002295/2020|EPI ISL 515672|B.1.1.206|South Africa|2020-07-23	Africa|hCoV-19/South Africa/KRISP-K002423/2020|EPI ISL 515784|B.1.1.117|South Africa|2020-07-30	0.0003028396	Africa
Africa|hCoV-19/South Africa/KRISP-K002296/2020|EPI ISL 515673|B.1.1.206|South Africa|2020-07-21	Africa|hCoV-19/South Africa/KRISP-K002423/2020|EPI ISL 515784|B.1.1.117|South Africa|2020-07-30	0.0002128146	Africa
Africa|hCoV-19/South Africa/KRISP-K002297/2020|EPI ISL 515674|C.6|South Africa|2020-07-20	Africa|hCoV-19/South Africa/KRISP-K002423/2020|EPI ISL 515784|B.1.1.117|South Africa|2020-07-30	0.0005050839	Africa
Africa|hCoV-19/South Africa/KRISP-K002298/2020|EPI ISL 515675|B.1.1.206|South Africa|2020-07-23	Africa|hCoV-19/South Africa/KRISP-K002423/2020|EPI ISL 515784|B.1.1.117|South Africa|2020-07-30	0.0002358441	Africa
Africa|hCoV-19/South Africa/KRISP-K002299/2020|EPI ISL 515676|H.1|South Africa|2020-07-22	Africa|hCoV-19/South Africa/KRISP-K002423/2020|EPI ISL 515784|B.1.1.117|South Africa|2020-07-30	0.0002691970	Africa
Africa|hCoV-19/South Africa/KRISP-K002300/2020|EPI ISL 515677|C.1|South Africa|2020-07-21	Africa|hCoV-19/South Africa/KRISP-K002423/2020|EPI ISL 515784|B.1.1.117|South Africa|2020-07-30	0.0005773212	Africa
Africa|hCoV-19/South Africa/KRISP-K002301/2020|EPI ISL 515678|B.1.1.206|South Africa|2020-07-22	Africa|hCoV-19/South Africa/KRISP-K002423/2020|EPI ISL 515784|B.1.1.117|South Africa|2020-07-30	0.0003364953	Africa
Africa|hCoV-19/South Africa/KRISP-K002303/2020|EPI ISL 515680|C.1|South Africa|2020-07-23	Africa|hCoV-19/South Africa/KRISP-K002423/2020|EPI ISL 515784|B.1.1.117|South Africa|2020-07-30	0.0005048280	Africa
Africa|hCoV-19/South Africa/KRISP-K002304/2020|EPI ISL 515681|C.1|South Africa|2020-07-23	Africa|hCoV-19/South Africa/KRISP-K002423/2020|EPI ISL 515784|B.1.1.117|South Africa|2020-07-30	0.0005047940	Africa
Africa|hCoV-19/South Africa/KRISP-K002306/2020|EPI ISL 515682|B.1.1.206|South Africa|2020-07-21	Africa|hCoV-19/South Africa/KRISP-K002423/2020|EPI ISL 515784|B.1.1.117|South Africa|2020-07-30	0.0005048280	Africa
Africa|hCoV-19/South Africa/KRISP-K002307/2020|EPI ISL 515683|B.1.1.206|South Africa|2020-07-23	Africa|hCoV-19/South Africa/KRISP-K002423/2020|EPI ISL 515784|B.1.1.117|South Africa|2020-07-30	0.0003701523	Africa
Africa|hCoV-19/South Africa/KRISP-K002308/2020|EPI ISL 515684|B.1.1.206|South Africa|2020-07-22	Africa|hCoV-19/South Africa/KRISP-K002423/2020|EPI ISL 515784|B.1.1.117|South Africa|2020-07-30	0.0003028528	Africa
Africa|hCoV-19/South Africa/KRISP-K002309/2020|EPI ISL 515685|B.1.1|South Africa|2020-07-23	Africa|hCoV-19/South Africa/KRISP-K002423/2020|EPI ISL 515784|B.1.1.117|South Africa|2020-07-30	0.0002369697	Africa
Africa|hCoV-19/South Africa/KRISP-K002310/2020|EPI ISL 515686|B.1.1.206|South Africa|2020-07-23	Africa|hCoV-19/South Africa/KRISP-K002423/2020|EPI ISL 515784|B.1.1.117|South Africa|2020-07-30	0.0004385224	Africa
Africa|hCoV-19/South Africa/KRISP-K002311/2020|EPI ISL 515687|C.9|South Africa|2020-07-22	Africa|hCoV-19/South Africa/KRISP-K002423/2020|EPI ISL 515784|B.1.1.117|South Africa|2020-07-30	0.0004711727	Africa
Africa|hCoV-19/South Africa/KRISP-K002312/2020|EPI ISL 515688|B.1.1.206|South Africa|2020-07-22	Africa|hCoV-19/South Africa/KRISP-K002423/2020|EPI ISL 515784|B.1.1.117|South Africa|2020-07-30	0.0003028336	Africa
Africa|hCoV-19/South Africa/KRISP-K002313/2020|EPI ISL 515689|B.1.140|South Africa|2020-07-22	Africa|hCoV-19/South Africa/KRISP-K002423/2020|EPI ISL 515784|B.1.1.117|South Africa|2020-07-30	0.0005722385	Africa
Africa|hCoV-19/South Africa/KRISP-K002314/2020|EPI ISL 515690|B.1.5|South Africa|2020-07-22	Africa|hCoV-19/South Africa/KRISP-K002423/2020|EPI ISL 515784|B.1.1.117|South Africa|2020-07-30	0.0004063550	Africa
Africa|hCoV-19/South Africa/KRISP-K002315/2020|EPI ISL 515691|B.1.5|South Africa|2020-07-22	Africa|hCoV-19/South Africa/KRISP-K002423/2020|EPI ISL 515784|B.1.1.117|South Africa|2020-07-30	0.0004712171	Africa
Africa|hCoV-19/South Africa/KRISP-K002316/2020|EPI ISL 515692|B.1.1.206|South Africa|2020-07-22	Africa|hCoV-19/South Africa/KRISP-K002423/2020|EPI ISL 515784|B.1.1.117|South Africa|2020-07-30	0.0003369896	Africa
Africa|hCoV-19/South Africa/KRISP-K002318/2020|EPI ISL 515694|B.1.1.206|South Africa|2020-07-22	Africa|hCoV-19/South Africa/KRISP-K002423/2020|EPI ISL 515784|B.1.1.117|South Africa|2020-07-30	0.0004038364	Africa
Africa|hCoV-19/South Africa/KRISP-K002319/2020|EPI ISL 515695|H.1|South Africa|2020-07-22	Africa|hCoV-19/South Africa/KRISP-K002423/2020|EPI ISL 515784|B.1.1.117|South Africa|2020-07-30	0.0002401536	Africa
Africa|hCoV-19/South Africa/KRISP-K002320/2020|EPI ISL 515696|B.1.5|South Africa|2020-07-22	Africa|hCoV-19/South Africa/KRISP-K002423/2020|EPI ISL 515784|B.1.1.117|South Africa|2020-07-30	0.0004038664	Africa
Africa|hCoV-19/South Africa/KRISP-K002321/2020|EPI ISL 515697|B.1.1.273|South Africa|2020-07-22	Africa|hCoV-19/South Africa/KRISP-K002423/2020|EPI ISL 515784|B.1.1.117|South Africa|2020-07-30	0.0004038202	Africa
Africa|hCoV-19/South Africa/KRISP-K002322/2020|EPI ISL 515698|B.1.5|South Africa|2020-07-22	Africa|hCoV-19/South Africa/KRISP-K002423/2020|EPI ISL 515784|B.1.1.117|South Africa|2020-07-30	0.0002355380	Africa
Africa|hCoV-19/South Africa/KRISP-K002323/2020|EPI ISL 515699|B.1.1.206|South Africa|2020-07-23	Africa|hCoV-19/South Africa/KRISP-K002423/2020|EPI ISL 515784|B.1.1.117|South Africa|2020-07-30	0.0003028468	Africa
Africa|hCoV-19/South Africa/KRISP-K002325/2020|EPI ISL 515701|B.1.1.206|South Africa|2020-07-22	Africa|hCoV-19/South Africa/KRISP-K002423/2020|EPI ISL 515784|B.1.1.117|South Africa|2020-07-30	0.0005049262	Africa
Africa|hCoV-19/South Africa/KRISP-K002326/2020|EPI ISL 515702|B.1.1.206|South Africa|2020-07-22	Africa|hCoV-19/South Africa/KRISP-K002423/2020|EPI ISL 515784|B.1.1.117|South Africa|2020-07-30	0.0005386096	Africa
Africa|hCoV-19/South Africa/KRISP-K002327/2020|EPI ISL 515703|B.1.1.206|South Africa|2020-07-14	Africa|hCoV-19/South Africa/KRISP-K002423/2020|EPI ISL 515784|B.1.1.117|South Africa|2020-07-30	0.0003365100	Africa
Africa|hCoV-19/South Africa/KRISP-K002329/2020|EPI ISL 515705|B.1.1.10|South Africa|2020-07-22	Africa|hCoV-19/South Africa/KRISP-K002423/2020|EPI ISL 515784|B.1.1.117|South Africa|2020-07-30	0.0002018761	Africa
Africa|hCoV-19/South Africa/KRISP-K002331/2020|EPI ISL 515706|H.1|South Africa|2020-07-22	Africa|hCoV-19/South Africa/KRISP-K002423/2020|EPI ISL 515784|B.1.1.117|South Africa|2020-07-30	0.0002355324	Africa
Africa|hCoV-19/South Africa/KRISP-K002332/2020|EPI ISL 515707|B.1.1.206|South Africa|2020-07-23	Africa|hCoV-19/South Africa/KRISP-K002423/2020|EPI ISL 515784|B.1.1.117|South Africa|2020-07-30	0.0003028325	Africa
Africa|hCoV-19/South Africa/KRISP-K002333/2020|EPI ISL 515708|B.1.1.206|South Africa|2020-07-22	Africa|hCoV-19/South Africa/KRISP-K002423/2020|EPI ISL 515784|B.1.1.117|South Africa|2020-07-30	0.0004712438	Africa
Africa|hCoV-19/South Africa/KRISP-K002335/2020|EPI ISL 515709|B.1.1|South Africa|2020-07-23	Africa|hCoV-19/South Africa/KRISP-K002423/2020|EPI ISL 515784|B.1.1.117|South Africa|2020-07-30	0.0001682266	Africa
Africa|hCoV-19/South Africa/KRISP-K002336/2020|EPI ISL 515710|C.1|South Africa|2020-07-23	Africa|hCoV-19/South Africa/KRISP-K002423/2020|EPI ISL 515784|B.1.1.117|South Africa|2020-07-30	0.0004711633	Africa
Africa|hCoV-19/South Africa/KRISP-K002337/2020|EPI ISL 515711|B.1.1.99|South Africa|2020-07-22	Africa|hCoV-19/South Africa/KRISP-K002423/2020|EPI ISL 515784|B.1.1.117|South Africa|2020-07-30	0.0002018720	Africa
Africa|hCoV-19/South Africa/KRISP-K002341/2020|EPI ISL 515714|B.1|South Africa|2020-07-22	Africa|hCoV-19/South Africa/KRISP-K002423/2020|EPI ISL 515784|B.1.1.117|South Africa|2020-07-30	0.0003028468	Africa
Africa|hCoV-19/South Africa/KRISP-K002343/2020|EPI ISL 515716|B.1.1.206|South Africa|2020-07-23	Africa|hCoV-19/South Africa/KRISP-K002423/2020|EPI ISL 515784|B.1.1.117|South Africa|2020-07-30	0.0003701684	Africa
Africa|hCoV-19/South Africa/KRISP-K002345/2020|EPI ISL 515717|B.1.1.206|South Africa|2020-07-21	Africa|hCoV-19/South Africa/KRISP-K002423/2020|EPI ISL 515784|B.1.1.117|South Africa|2020-07-30	0.0005508390	Africa
Africa|hCoV-19/South Africa/KRISP-K002346/2020|EPI ISL 515718|B.1.1.273|South Africa|2020-07-23	Africa|hCoV-19/South Africa/KRISP-K002423/2020|EPI ISL 515784|B.1.1.117|South Africa|2020-07-30	0.0003717335	Africa
Africa|hCoV-19/South Africa/KRISP-K002347/2020|EPI ISL 515719|B.1.1.206|South Africa|2020-07-23	Africa|hCoV-19/South Africa/KRISP-K002423/2020|EPI ISL 515784|B.1.1.117|South Africa|2020-07-30	0.0003701773	Africa
Africa|hCoV-19/South Africa/KRISP-K002348/2020|EPI ISL 515720|B.1.1|South Africa|2020-07-22	Africa|hCoV-19/South Africa/KRISP-K002423/2020|EPI ISL 515784|B.1.1.117|South Africa|2020-07-30	0.0003364953	Africa
Africa|hCoV-19/South Africa/KRISP-K002349/2020|EPI ISL 515721|B.1.1.206|South Africa|2020-07-10	Africa|hCoV-19/South Africa/KRISP-K002423/2020|EPI ISL 515784|B.1.1.117|South Africa|2020-07-30	0.0003701934	Africa
Africa|hCoV-19/South Africa/KRISP-K002350/2020|EPI ISL 515722|B.1.1.34|South Africa|2020-07-21	Africa|hCoV-19/South Africa/KRISP-K002423/2020|EPI ISL 515784|B.1.1.117|South Africa|2020-07-30	0.0004375189	Africa
Africa|hCoV-19/South Africa/KRISP-K002352/2020|EPI ISL 515724|C.9|South Africa|2020-07-21	Africa|hCoV-19/South Africa/KRISP-K002423/2020|EPI ISL 515784|B.1.1.117|South Africa|2020-07-30	0.0005048280	Africa
Africa|hCoV-19/South Africa/KRISP-K002353/2020|EPI ISL 515725|C.1|South Africa|2020-07-22	Africa|hCoV-19/South Africa/KRISP-K002423/2020|EPI ISL 515784|B.1.1.117|South Africa|2020-07-30	0.0004714599	Africa
Africa|hCoV-19/South Africa/KRISP-K002354/2020|EPI ISL 515726|B.1.1.206|South Africa|2020-07-21	Africa|hCoV-19/South Africa/KRISP-K002423/2020|EPI ISL 515784|B.1.1.117|South Africa|2020-07-30	0.0002412707	Africa
Africa|hCoV-19/South Africa/KRISP-K002357/2020|EPI ISL 515728|B.1.1.273|South Africa|2020-07-21	Africa|hCoV-19/South Africa/KRISP-K002423/2020|EPI ISL 515784|B.1.1.117|South Africa|2020-07-30	0.0004038025	Africa
Africa|hCoV-19/South Africa/KRISP-K002358/2020|EPI ISL 515729|B.1.1.206|South Africa|2020-07-21	Africa|hCoV-19/South Africa/KRISP-K002423/2020|EPI ISL 515784|B.1.1.117|South Africa|2020-07-30	0.0003701436	Africa
Africa|hCoV-19/South Africa/KRISP-K002359/2020|EPI ISL 515730|B.1.1.206|South Africa|2020-07-22	Africa|hCoV-19/South Africa/KRISP-K002423/2020|EPI ISL 515784|B.1.1.117|South Africa|2020-07-30	0.0004038459	Africa
Africa|hCoV-19/South Africa/KRISP-K002363/2020|EPI ISL 515731|B.1.1|South Africa|2020-07-21	Africa|hCoV-19/South Africa/KRISP-K002423/2020|EPI ISL 515784|B.1.1.117|South Africa|2020-07-30	0.0002018673	Africa
Africa|hCoV-19/South Africa/KRISP-K002364/2020|EPI ISL 515732|B.1.1.206|South Africa|2020-07-14	Africa|hCoV-19/South Africa/KRISP-K002423/2020|EPI ISL 515784|B.1.1.117|South Africa|2020-07-30	0.0003701523	Africa
Africa|hCoV-19/South Africa/KRISP-K002365/2020|EPI ISL 515733|B.1.1.273|South Africa|2020-07-22	Africa|hCoV-19/South Africa/KRISP-K002423/2020|EPI ISL 515784|B.1.1.117|South Africa|2020-07-30	0.0004038202	Africa
Africa|hCoV-19/South Africa/KRISP-K002366/2020|EPI ISL 515734|B.1.1.206|South Africa|2020-07-21	Africa|hCoV-19/South Africa/KRISP-K002423/2020|EPI ISL 515784|B.1.1.117|South Africa|2020-07-30	0.0003028457	Africa
Africa|hCoV-19/South Africa/KRISP-K002367/2020|EPI ISL 515735|C.1|South Africa|2020-07-22	Africa|hCoV-19/South Africa/KRISP-K002423/2020|EPI ISL 515784|B.1.1.117|South Africa|2020-07-30	0.0004432614	Africa
Africa|hCoV-19/South Africa/KRISP-K002368/2020|EPI ISL 515736|B.1.1.206|South Africa|2020-07-22	Africa|hCoV-19/South Africa/KRISP-K002423/2020|EPI ISL 515784|B.1.1.117|South Africa|2020-07-30	0.0002355221	Africa
Africa|hCoV-19/South Africa/KRISP-K002369/2020|EPI ISL 515737|C.1|South Africa|2020-07-22	Africa|hCoV-19/South Africa/KRISP-K002423/2020|EPI ISL 515784|B.1.1.117|South Africa|2020-07-30	0.0004038459	Africa
Africa|hCoV-19/South Africa/KRISP-K002370/2020|EPI ISL 515738|B.1.1.62|South Africa|2020-07-22	Africa|hCoV-19/South Africa/KRISP-K002423/2020|EPI ISL 515784|B.1.1.117|South Africa|2020-07-30	0.0003721683	Africa
Africa|hCoV-19/South Africa/KRISP-K002371/2020|EPI ISL 515739|C.1|South Africa|2020-07-22	Africa|hCoV-19/South Africa/KRISP-K002423/2020|EPI ISL 515784|B.1.1.117|South Africa|2020-07-30	0.0004374999	Africa
Africa|hCoV-19/South Africa/KRISP-K002372/2020|EPI ISL 515740|H.1|South Africa|2020-07-20	Africa|hCoV-19/South Africa/KRISP-K002423/2020|EPI ISL 515784|B.1.1.117|South Africa|2020-07-30	0.0003028468	Africa
Africa|hCoV-19/South Africa/KRISP-K002375/2020|EPI ISL 515741|B.1.1|South Africa|2020-07-21	Africa|hCoV-19/South Africa/KRISP-K002423/2020|EPI ISL 515784|B.1.1.117|South Africa|2020-07-30	0.0002030145	Africa
Africa|hCoV-19/South Africa/KRISP-K002376/2020|EPI ISL 515742|B.1.1|South Africa|2020-07-22	Africa|hCoV-19/South Africa/KRISP-K002423/2020|EPI ISL 515784|B.1.1.117|South Africa|2020-07-30	0.0001696557	Africa
Africa|hCoV-19/South Africa/KRISP-K002377/2020|EPI ISL 515743|B.1.1.206|South Africa|2020-07-22	Africa|hCoV-19/South Africa/KRISP-K002423/2020|EPI ISL 515784|B.1.1.117|South Africa|2020-07-30	0.0004711821	Africa
Africa|hCoV-19/South Africa/KRISP-K002378/2020|EPI ISL 515744|B.1|South Africa|2020-07-20	Africa|hCoV-19/South Africa/KRISP-K002423/2020|EPI ISL 515784|B.1.1.117|South Africa|2020-07-30	0.0004712266	Africa
Africa|hCoV-19/South Africa/KRISP-K002379/2020|EPI ISL 515745|C.1|South Africa|2020-07-22	Africa|hCoV-19/South Africa/KRISP-K002423/2020|EPI ISL 515784|B.1.1.117|South Africa|2020-07-30	0.0003379735	Africa
Africa|hCoV-19/South Africa/KRISP-K002380/2020|EPI ISL 515746|B.1.1|South Africa|2020-07-22	Africa|hCoV-19/South Africa/KRISP-K002423/2020|EPI ISL 515784|B.1.1.117|South Africa|2020-07-30	0.0001697841	Africa
Africa|hCoV-19/South Africa/KRISP-K002381/2020|EPI ISL 515747|B.1.1|South Africa|2020-07-17	Africa|hCoV-19/South Africa/KRISP-K002423/2020|EPI ISL 515784|B.1.1.117|South Africa|2020-07-30	0.0003034961	Africa
Africa|hCoV-19/South Africa/KRISP-K002382/2020|EPI ISL 515748|B.1.1.206|South Africa|2020-07-22	Africa|hCoV-19/South Africa/KRISP-K002423/2020|EPI ISL 515784|B.1.1.117|South Africa|2020-07-30	0.0003701685	Africa
Africa|hCoV-19/South Africa/KRISP-K002383/2020|EPI ISL 515749|B.1.1.206|South Africa|2020-07-20	Africa|hCoV-19/South Africa/KRISP-K002423/2020|EPI ISL 515784|B.1.1.117|South Africa|2020-07-30	0.0003028396	Africa
Africa|hCoV-19/South Africa/KRISP-K002384/2020|EPI ISL 515750|B.1.1.273|South Africa|2020-07-22	Africa|hCoV-19/South Africa/KRISP-K002423/2020|EPI ISL 515784|B.1.1.117|South Africa|2020-07-30	0.0002713580	Africa
Africa|hCoV-19/South Africa/KRISP-K002385/2020|EPI ISL 515751|B.1.1.206|South Africa|2020-07-22	Africa|hCoV-19/South Africa/KRISP-K002423/2020|EPI ISL 515784|B.1.1.117|South Africa|2020-07-30	0.0002691790	Africa
Africa|hCoV-19/South Africa/KRISP-K002386/2020|EPI ISL 515752|B.1.1.206|South Africa|2020-07-21	Africa|hCoV-19/South Africa/KRISP-K002423/2020|EPI ISL 515784|B.1.1.117|South Africa|2020-07-30	0.0003364727	Africa
Africa|hCoV-19/South Africa/KRISP-K002387/2020|EPI ISL 515753|B.1.1.64|South Africa|2020-07-22	Africa|hCoV-19/South Africa/KRISP-K002423/2020|EPI ISL 515784|B.1.1.117|South Africa|2020-07-30	0.0002355166	Africa
Africa|hCoV-19/South Africa/KRISP-K002388/2020|EPI ISL 515754|B.1.1.206|South Africa|2020-07-22	Africa|hCoV-19/South Africa/KRISP-K002423/2020|EPI ISL 515784|B.1.1.117|South Africa|2020-07-30	0.0003701597	Africa
Africa|hCoV-19/South Africa/KRISP-K002390/2020|EPI ISL 515755|B.1|South Africa|2020-07-25	Africa|hCoV-19/South Africa/KRISP-K002423/2020|EPI ISL 515784|B.1.1.117|South Africa|2020-07-30	0.0002724270	Africa
Africa|hCoV-19/South Africa/KRISP-K002391/2020|EPI ISL 515756|B.1.1.57|South Africa|2020-07-21	Africa|hCoV-19/South Africa/KRISP-K002423/2020|EPI ISL 515784|B.1.1.117|South Africa|2020-07-30	0.0003053431	Africa
Africa|hCoV-19/South Africa/KRISP-K002392/2020|EPI ISL 515757|B.1.1|South Africa|2020-07-27	Africa|hCoV-19/South Africa/KRISP-K002423/2020|EPI ISL 515784|B.1.1.117|South Africa|2020-07-30	0.0002355324	Africa
Africa|hCoV-19/South Africa/KRISP-K002393/2020|EPI ISL 515758|B.1.1|South Africa|2020-07-28	Africa|hCoV-19/South Africa/KRISP-K002423/2020|EPI ISL 515784|B.1.1.117|South Africa|2020-07-30	0.0001345727	Africa
Africa|hCoV-19/South Africa/KRISP-K002394/2020|EPI ISL 515759|C.1|South Africa|2020-07-28	Africa|hCoV-19/South Africa/KRISP-K002423/2020|EPI ISL 515784|B.1.1.117|South Africa|2020-07-30	0.0005404251	Africa
Africa|hCoV-19/South Africa/KRISP-K002395/2020|EPI ISL 515760|B.1.1.273|South Africa|2020-07-28	Africa|hCoV-19/South Africa/KRISP-K002423/2020|EPI ISL 515784|B.1.1.117|South Africa|2020-07-30	0.0005048059	Africa
Africa|hCoV-19/South Africa/KRISP-K002396/2020|EPI ISL 515761|H.1|South Africa|2020-07-30	Africa|hCoV-19/South Africa/KRISP-K002423/2020|EPI ISL 515784|B.1.1.117|South Africa|2020-07-30	0.0002105041	Africa
Africa|hCoV-19/South Africa/KRISP-K002398/2020|EPI ISL 515762|B.1.1.117|South Africa|2020-07-27	Africa|hCoV-19/South Africa/KRISP-K002423/2020|EPI ISL 515784|B.1.1.117|South Africa|2020-07-30	0.0002018762	Africa
Africa|hCoV-19/South Africa/KRISP-K002399/2020|EPI ISL 515763|B.1.1.62|South Africa|2020-07-30	Africa|hCoV-19/South Africa/KRISP-K002423/2020|EPI ISL 515784|B.1.1.117|South Africa|2020-07-30	0.0003701685	Africa
Africa|hCoV-19/South Africa/KRISP-K002400/2020|EPI ISL 515764|B.1.1.206|South Africa|2020-07-30	Africa|hCoV-19/South Africa/KRISP-K002423/2020|EPI ISL 515784|B.1.1.117|South Africa|2020-07-30	0.0003364727	Africa
Africa|hCoV-19/South Africa/KRISP-K002403/2020|EPI ISL 515767|B.1.1.117|South Africa|2020-07-24	Africa|hCoV-19/South Africa/KRISP-K002423/2020|EPI ISL 515784|B.1.1.117|South Africa|2020-07-30	0.0002018761	Africa
Africa|hCoV-19/South Africa/KRISP-K002404/2020|EPI ISL 515768|C.1|South Africa|2020-07-27	Africa|hCoV-19/South Africa/KRISP-K002423/2020|EPI ISL 515784|B.1.1.117|South Africa|2020-07-30	0.0005427897	Africa
Africa|hCoV-19/South Africa/KRISP-K002405/2020|EPI ISL 515769|B.1.1.273|South Africa|2020-07-27	Africa|hCoV-19/South Africa/KRISP-K002423/2020|EPI ISL 515784|B.1.1.117|South Africa|2020-07-30	0.0002691854	Africa
Africa|hCoV-19/South Africa/KRISP-K002406/2020|EPI ISL 515770|B.1.1.57|South Africa|2020-07-29	Africa|hCoV-19/South Africa/KRISP-K002423/2020|EPI ISL 515784|B.1.1.117|South Africa|2020-07-30	0.0002714133	Africa
Africa|hCoV-19/South Africa/KRISP-K002407/2020|EPI ISL 515771|B.1.1.273|South Africa|2020-07-30	Africa|hCoV-19/South Africa/KRISP-K002423/2020|EPI ISL 515784|B.1.1.117|South Africa|2020-07-30	0.0003701846	Africa
Africa|hCoV-19/South Africa/KRISP-K002408/2020|EPI ISL 515772|B.1.5|South Africa|2020-07-28	Africa|hCoV-19/South Africa/KRISP-K002423/2020|EPI ISL 515784|B.1.1.117|South Africa|2020-07-30	0.0002392705	Africa
Africa|hCoV-19/South Africa/KRISP-K002411/2020|EPI ISL 515773|C.9|South Africa|2020-07-29	Africa|hCoV-19/South Africa/KRISP-K002423/2020|EPI ISL 515784|B.1.1.117|South Africa|2020-07-30	0.0004711316	Africa
Africa|hCoV-19/South Africa/KRISP-K002412/2020|EPI ISL 515774|B.1.1|South Africa|2020-07-28	Africa|hCoV-19/South Africa/KRISP-K002423/2020|EPI ISL 515784|B.1.1.117|South Africa|2020-07-30	0.0001696557	Africa
Africa|hCoV-19/South Africa/KRISP-K002413/2020|EPI ISL 515775|B.1.1.206|South Africa|2020-07-24	Africa|hCoV-19/South Africa/KRISP-K002423/2020|EPI ISL 515784|B.1.1.117|South Africa|2020-07-30	0.0004711821	Africa
Africa|hCoV-19/South Africa/KRISP-K002414/2020|EPI ISL 515776|B.1.1.206|South Africa|2020-07-24	Africa|hCoV-19/South Africa/KRISP-K002423/2020|EPI ISL 515784|B.1.1.117|South Africa|2020-07-30	0.0002691790	Africa
Africa|hCoV-19/South Africa/KRISP-K002415/2020|EPI ISL 515777|B.1.1.206|South Africa|2020-07-29	Africa|hCoV-19/South Africa/KRISP-K002423/2020|EPI ISL 515784|B.1.1.117|South Africa|2020-07-30	0.0003701685	Africa
Africa|hCoV-19/South Africa/KRISP-K002416/2020|EPI ISL 515778|B.1.1.206|South Africa|2020-07-30	Africa|hCoV-19/South Africa/KRISP-K002423/2020|EPI ISL 515784|B.1.1.117|South Africa|2020-07-30	0.0004375086	Africa
Africa|hCoV-19/South Africa/KRISP-K002417/2020|EPI ISL 515779|B.1.1.206|South Africa|2020-07-30	Africa|hCoV-19/South Africa/KRISP-K002423/2020|EPI ISL 515784|B.1.1.117|South Africa|2020-07-30	0.0002094387	Africa
Africa|hCoV-19/South Africa/KRISP-K002418/2020|EPI ISL 515780|B.1.1.206|South Africa|2020-07-30	Africa|hCoV-19/South Africa/KRISP-K002423/2020|EPI ISL 515784|B.1.1.117|South Africa|2020-07-30	0.0002691790	Africa
Africa|hCoV-19/South Africa/KRISP-K002419/2020|EPI ISL 515781|B.1.1.206|South Africa|2020-07-30	Africa|hCoV-19/South Africa/KRISP-K002423/2020|EPI ISL 515784|B.1.1.117|South Africa|2020-07-30	0.0002691790	Africa
Africa|hCoV-19/South Africa/KRISP-K002420/2020|EPI ISL 515782|B.1.1.206|South Africa|2020-07-30	Africa|hCoV-19/South Africa/KRISP-K002423/2020|EPI ISL 515784|B.1.1.117|South Africa|2020-07-30	0.0003028457	Africa
Africa|hCoV-19/South Africa/KRISP-K002421/2020|EPI ISL 515783|B.1.1.206|South Africa|2020-07-30	Africa|hCoV-19/South Africa/KRISP-K002423/2020|EPI ISL 515784|B.1.1.117|South Africa|2020-07-30	0.0002366734	Africa
Africa|hCoV-19/Algeria/G0638 2264/2020|EPI ISL 418241|B.1|Algeria|2020-03-02	Africa|hCoV-19/South Africa/KRISP-K002424/2020|EPI ISL 515785|B.1.1.57|South Africa|2020-07-30	0.0004794230	Africa
Africa|hCoV-19/Algeria/G0640 2265/2020|EPI ISL 418242|B.1|Algeria|2020-03-08	Africa|hCoV-19/South Africa/KRISP-K002424/2020|EPI ISL 515785|B.1.1.57|South Africa|2020-07-30	0.0003759326	Africa
Africa|hCoV-19/Algeria/G0860 2262/2020|EPI ISL 420037|B.1|Algeria|2020-03-02	Africa|hCoV-19/South Africa/KRISP-K002424/2020|EPI ISL 515785|B.1.1.57|South Africa|2020-07-30	0.0003759326	Africa
Africa|hCoV-19/Benin/1022/2020|EPI ISL 476826|B.1|Benin|2020-03-25	Africa|hCoV-19/South Africa/KRISP-K002424/2020|EPI ISL 515785|B.1.1.57|South Africa|2020-07-30	0.0003417815	Africa
Africa|hCoV-19/Benin/1092/2020|EPI ISL 476827|B.1|Benin|2020-03-27	Africa|hCoV-19/South Africa/KRISP-K002424/2020|EPI ISL 515785|B.1.1.57|South Africa|2020-07-30	0.0004102933	Africa
Africa|hCoV-19/Benin/1408/2020|EPI ISL 476825|B.1.356|Benin|2020-04-04	Africa|hCoV-19/South Africa/KRISP-K002424/2020|EPI ISL 515785|B.1.1.57|South Africa|2020-07-30	0.0003759583	Africa
Africa|hCoV-19/Benin/1409/2020|EPI ISL 476828|B.1|Benin|2020-04-06	Africa|hCoV-19/South Africa/KRISP-K002424/2020|EPI ISL 515785|B.1.1.57|South Africa|2020-07-30	0.0004131277	Africa
Africa|hCoV-19/Benin/1950/2020|EPI ISL 476830|A|Benin|2020-04-15	Africa|hCoV-19/South Africa/KRISP-K002424/2020|EPI ISL 515785|B.1.1.57|South Africa|2020-07-30	0.0005812254	Africa
Africa|hCoV-19/Benin/197/2020|EPI ISL 476822|B.1.178|Benin|2020-03-15	Africa|hCoV-19/South Africa/KRISP-K002424/2020|EPI ISL 515785|B.1.1.57|South Africa|2020-07-30	0.0003418200	Africa
Africa|hCoV-19/Benin/2012/2020|EPI ISL 476831|A|Benin|2020-04-15	Africa|hCoV-19/South Africa/KRISP-K002424/2020|EPI ISL 515785|B.1.1.57|South Africa|2020-07-30	0.0006153373	Africa
Africa|hCoV-19/Benin/260/2020|EPI ISL 476823|B.1.292|Benin|2020-03-17	Africa|hCoV-19/South Africa/KRISP-K002424/2020|EPI ISL 515785|B.1.1.57|South Africa|2020-07-30	0.0004443416	Africa
Africa|hCoV-19/Benin/314/2020|EPI ISL 476834|B.1.5|Benin|2020-03-17	Africa|hCoV-19/South Africa/KRISP-K002424/2020|EPI ISL 515785|B.1.1.57|South Africa|2020-07-30	0.0004468783	Africa
Africa|hCoV-19/Benin/461/2020|EPI ISL 476833|A|Benin|2020-03-17	Africa|hCoV-19/South Africa/KRISP-K002424/2020|EPI ISL 515785|B.1.1.57|South Africa|2020-07-30	0.0005811142	Africa
Africa|hCoV-19/Benin/501/2020|EPI ISL 476824|B.1.356|Benin|2020-03-17	Africa|hCoV-19/South Africa/KRISP-K002424/2020|EPI ISL 515785|B.1.1.57|South Africa|2020-07-30	0.0003759326	Africa
Africa|hCoV-19/Benin/843/2020|EPI ISL 476829|A|Benin|2020-03-19	Africa|hCoV-19/South Africa/KRISP-K002424/2020|EPI ISL 515785|B.1.1.57|South Africa|2020-07-30	0.0005127969	Africa
Africa|hCoV-19/Botswana/BOT0455/2020|EPI ISL 560386|B.1|Botswana|2020-03-28	Africa|hCoV-19/South Africa/KRISP-K002424/2020|EPI ISL 515785|B.1.1.57|South Africa|2020-07-30	0.0003075686	Africa
Africa|hCoV-19/Botswana/BOT2254/2020|EPI ISL 560390|B.1.1|Botswana|2020-04-08	Africa|hCoV-19/South Africa/KRISP-K002424/2020|EPI ISL 515785|B.1.1.57|South Africa|2020-07-30	0.0001739537	Africa
Africa|hCoV-19/Botswana/BOT2283/2020|EPI ISL 560385|B.1|Botswana|2020-04-07	Africa|hCoV-19/South Africa/KRISP-K002424/2020|EPI ISL 515785|B.1.1.57|South Africa|2020-07-30	0.0003904298	Africa
Africa|hCoV-19/Botswana/BOT2624/2020|EPI ISL 560387|B.1.1|Botswana|2020-04-05	Africa|hCoV-19/South Africa/KRISP-K002424/2020|EPI ISL 515785|B.1.1.57|South Africa|2020-07-30	0.0001419397	Africa
Africa|hCoV-19/Botswana/BOT4161/2020|EPI ISL 560388|B.1.1.220|Botswana|2020-04-16	Africa|hCoV-19/South Africa/KRISP-K002424/2020|EPI ISL 515785|B.1.1.57|South Africa|2020-07-30	0.0002460964	Africa
Africa|hCoV-19/DRC/04186/2020|EPI ISL 471411|A|Democratic Republic of the Congo|2020-04-25	Africa|hCoV-19/South Africa/KRISP-K002424/2020|EPI ISL 515785|B.1.1.57|South Africa|2020-07-30	0.0005811142	Africa
Africa|hCoV-19/DRC/04188/2020|EPI ISL 471413|A|Democratic Republic of the Congo|2020-04-25	Africa|hCoV-19/South Africa/KRISP-K002424/2020|EPI ISL 515785|B.1.1.57|South Africa|2020-07-30	0.0006701750	Africa
Africa|hCoV-19/DRC/10041/2020|EPI ISL 527543|B.1.1.275|Democratic Republic of the Congo|2020-05-22	Africa|hCoV-19/South Africa/KRISP-K002424/2020|EPI ISL 515785|B.1.1.57|South Africa|2020-07-30	0.0002427880	Africa
Africa|hCoV-19/DRC/10057/2020|EPI ISL 527538|B.1.1.275|Democratic Republic of the Congo|2020-05-22	Africa|hCoV-19/South Africa/KRISP-K002424/2020|EPI ISL 515785|B.1.1.57|South Africa|2020-07-30	0.0003584255	Africa
Africa|hCoV-19/DRC/10061/2020|EPI ISL 527521|B.1.1.275|Democratic Republic of the Congo|2020-05-22	Africa|hCoV-19/South Africa/KRISP-K002424/2020|EPI ISL 515785|B.1.1.57|South Africa|2020-07-30	0.0002120537	Africa
Africa|hCoV-19/DRC/10070/2020|EPI ISL 527544|B.1.178|Democratic Republic of the Congo|2020-05-22	Africa|hCoV-19/South Africa/KRISP-K002424/2020|EPI ISL 515785|B.1.1.57|South Africa|2020-07-30	0.0004849690	Africa
Africa|hCoV-19/DRC/10120/2020|EPI ISL 513624|B.1.1.275|Democratic Republic of the Congo|2020-05-22	Africa|hCoV-19/South Africa/KRISP-K002424/2020|EPI ISL 515785|B.1.1.57|South Africa|2020-07-30	0.0002819061	Africa
Africa|hCoV-19/DRC/10127/2020|EPI ISL 513625|B.1.1.275|Democratic Republic of the Congo|2020-05-22	Africa|hCoV-19/South Africa/KRISP-K002424/2020|EPI ISL 515785|B.1.1.57|South Africa|2020-07-30	0.0002782205	Africa
Africa|hCoV-19/DRC/10242/2020|EPI ISL 513626|B.1.84|Democratic Republic of the Congo|2020-05-22	Africa|hCoV-19/South Africa/KRISP-K002424/2020|EPI ISL 515785|B.1.1.57|South Africa|2020-07-30	0.0003788934	Africa
Africa|hCoV-19/DRC/10251/2020|EPI ISL 513627|B.1.128|Democratic Republic of the Congo|2020-05-22	Africa|hCoV-19/South Africa/KRISP-K002424/2020|EPI ISL 515785|B.1.1.57|South Africa|2020-07-30	0.0005173572	Africa
Africa|hCoV-19/DRC/10324/2020|EPI ISL 527545|B.1.214|Democratic Republic of the Congo|2020-05-22	Africa|hCoV-19/South Africa/KRISP-K002424/2020|EPI ISL 515785|B.1.1.57|South Africa|2020-07-30	0.0004508810	Africa
Africa|hCoV-19/DRC/10346/2020|EPI ISL 527546|B.1.214|Democratic Republic of the Congo|2020-05-22	Africa|hCoV-19/South Africa/KRISP-K002424/2020|EPI ISL 515785|B.1.1.57|South Africa|2020-07-30	0.0004556524	Africa
Africa|hCoV-19/DRC/10364/2020|EPI ISL 527498|B.1|Democratic Republic of the Congo|2020-05-22	Africa|hCoV-19/South Africa/KRISP-K002424/2020|EPI ISL 515785|B.1.1.57|South Africa|2020-07-30	0.0003489477	Africa
Africa|hCoV-19/DRC/10371/2020|EPI ISL 527489|B.1.178|Democratic Republic of the Congo|2020-05-22	Africa|hCoV-19/South Africa/KRISP-K002424/2020|EPI ISL 515785|B.1.1.57|South Africa|2020-07-30	0.0004858152	Africa
Africa|hCoV-19/DRC/10373/2020|EPI ISL 527495|B.1.159|Democratic Republic of the Congo|2020-05-22	Africa|hCoV-19/South Africa/KRISP-K002424/2020|EPI ISL 515785|B.1.1.57|South Africa|2020-07-30	0.0004517205	Africa
Africa|hCoV-19/DRC/10374/2020|EPI ISL 527539|B.1.84|Democratic Republic of the Congo|2020-05-22	Africa|hCoV-19/South Africa/KRISP-K002424/2020|EPI ISL 515785|B.1.1.57|South Africa|2020-07-30	0.0006403379	Africa
Africa|hCoV-19/DRC/10375/2020|EPI ISL 527499|B.1.84|Democratic Republic of the Congo|2020-05-22	Africa|hCoV-19/South Africa/KRISP-K002424/2020|EPI ISL 515785|B.1.1.57|South Africa|2020-07-30	0.0005221233	Africa
Africa|hCoV-19/DRC/10399/2020|EPI ISL 527491|B.1.214|Democratic Republic of the Congo|2020-05-22	Africa|hCoV-19/South Africa/KRISP-K002424/2020|EPI ISL 515785|B.1.1.57|South Africa|2020-07-30	0.0003470313	Africa
Africa|hCoV-19/DRC/10502/2020|EPI ISL 527547|B.1.5|Democratic Republic of the Congo|2020-05-20	Africa|hCoV-19/South Africa/KRISP-K002424/2020|EPI ISL 515785|B.1.1.57|South Africa|2020-07-30	0.0002772219	Africa
Africa|hCoV-19/DRC/10506/2020|EPI ISL 527524|B.1.5|Democratic Republic of the Congo|2020-05-18	Africa|hCoV-19/South Africa/KRISP-K002424/2020|EPI ISL 515785|B.1.1.57|South Africa|2020-07-30	0.0002840620	Africa
Africa|hCoV-19/DRC/10507/2020|EPI ISL 527492|B.1.5|Democratic Republic of the Congo|2020-05-18	Africa|hCoV-19/South Africa/KRISP-K002424/2020|EPI ISL 515785|B.1.1.57|South Africa|2020-07-30	0.0003124908	Africa
Africa|hCoV-19/DRC/10508/2020|EPI ISL 527494|B.1.5|Democratic Republic of the Congo|2020-05-20	Africa|hCoV-19/South Africa/KRISP-K002424/2020|EPI ISL 515785|B.1.1.57|South Africa|2020-07-30	0.0003107860	Africa
Africa|hCoV-19/DRC/10532/2020|EPI ISL 527532|B.1.5|Democratic Republic of the Congo|2020-05-20	Africa|hCoV-19/South Africa/KRISP-K002424/2020|EPI ISL 515785|B.1.1.57|South Africa|2020-07-30	0.0002843242	Africa
Africa|hCoV-19/DRC/10533/2020|EPI ISL 527548|B.1.5|Democratic Republic of the Congo|2020-05-20	Africa|hCoV-19/South Africa/KRISP-K002424/2020|EPI ISL 515785|B.1.1.57|South Africa|2020-07-30	0.0003119785	Africa
Africa|hCoV-19/DRC/10621/2020|EPI ISL 527526|B.1.214|Democratic Republic of the Congo|2020-05-23	Africa|hCoV-19/South Africa/KRISP-K002424/2020|EPI ISL 515785|B.1.1.57|South Africa|2020-07-30	0.0004255962	Africa
Africa|hCoV-19/DRC/10640/2020|EPI ISL 527541|B.1|Democratic Republic of the Congo|2020-05-22	Africa|hCoV-19/South Africa/KRISP-K002424/2020|EPI ISL 515785|B.1.1.57|South Africa|2020-07-30	0.0006102678	Africa
Africa|hCoV-19/DRC/10644/2020|EPI ISL 527549|B.1|Democratic Republic of the Congo|2020-05-22	Africa|hCoV-19/South Africa/KRISP-K002424/2020|EPI ISL 515785|B.1.1.57|South Africa|2020-07-30	0.0005893480	Africa
Africa|hCoV-19/DRC/10728/2020|EPI ISL 513628|B.1.5|Democratic Republic of the Congo|2020-05-23	Africa|hCoV-19/South Africa/KRISP-K002424/2020|EPI ISL 515785|B.1.1.57|South Africa|2020-07-30	0.0003178724	Africa
Africa|hCoV-19/DRC/10731/2020|EPI ISL 513629|B.1.1.1|Democratic Republic of the Congo|2020-05-23	Africa|hCoV-19/South Africa/KRISP-K002424/2020|EPI ISL 515785|B.1.1.57|South Africa|2020-07-30	0.0003557747	Africa
Africa|hCoV-19/DRC/10733/2020|EPI ISL 513630|B.1|Democratic Republic of the Congo|2020-05-23	Africa|hCoV-19/South Africa/KRISP-K002424/2020|EPI ISL 515785|B.1.1.57|South Africa|2020-07-30	0.0004466220	Africa
Africa|hCoV-19/DRC/108/2020|EPI ISL 417948|B.1.128|Democratic Republic of the Congo|2020-03-19	Africa|hCoV-19/South Africa/KRISP-K002424/2020|EPI ISL 515785|B.1.1.57|South Africa|2020-07-30	0.0004106514	Africa
Africa|hCoV-19/DRC/10885/2020|EPI ISL 513631|B.1.84|Democratic Republic of the Congo|2020-05-23	Africa|hCoV-19/South Africa/KRISP-K002424/2020|EPI ISL 515785|B.1.1.57|South Africa|2020-07-30	0.0004497378	Africa
Africa|hCoV-19/DRC/10902/2020|EPI ISL 527490|B.1.178|Democratic Republic of the Congo|2020-05-23	Africa|hCoV-19/South Africa/KRISP-K002424/2020|EPI ISL 515785|B.1.1.57|South Africa|2020-07-30	0.0004160881	Africa
Africa|hCoV-19/DRC/10913/2020|EPI ISL 527507|B.1.84|Democratic Republic of the Congo|2020-05-24	Africa|hCoV-19/South Africa/KRISP-K002424/2020|EPI ISL 515785|B.1.1.57|South Africa|2020-07-30	0.0005253943	Africa
Africa|hCoV-19/DRC/11005/2020|EPI ISL 527550|B.1.159|Democratic Republic of the Congo|2020-05-24	Africa|hCoV-19/South Africa/KRISP-K002424/2020|EPI ISL 515785|B.1.1.57|South Africa|2020-07-30	0.0005548172	Africa
Africa|hCoV-19/DRC/11008/2020|EPI ISL 527503|B.1.159|Democratic Republic of the Congo|2020-05-24	Africa|hCoV-19/South Africa/KRISP-K002424/2020|EPI ISL 515785|B.1.1.57|South Africa|2020-07-30	0.0004898598	Africa
Africa|hCoV-19/DRC/11022/2020|EPI ISL 527551|B.1.214|Democratic Republic of the Congo|2020-05-24	Africa|hCoV-19/South Africa/KRISP-K002424/2020|EPI ISL 515785|B.1.1.57|South Africa|2020-07-30	0.0005203228	Africa
Africa|hCoV-19/DRC/11024/2020|EPI ISL 527552|B.1.149|Democratic Republic of the Congo|2020-05-24	Africa|hCoV-19/South Africa/KRISP-K002424/2020|EPI ISL 515785|B.1.1.57|South Africa|2020-07-30	0.0005601596	Africa
Africa|hCoV-19/DRC/11026/2020|EPI ISL 527553|B.1.149|Democratic Republic of the Congo|2020-05-24	Africa|hCoV-19/South Africa/KRISP-K002424/2020|EPI ISL 515785|B.1.1.57|South Africa|2020-07-30	0.0004160592	Africa
Africa|hCoV-19/DRC/11031/2020|EPI ISL 527554|B.1.214|Democratic Republic of the Congo|2020-05-24	Africa|hCoV-19/South Africa/KRISP-K002424/2020|EPI ISL 515785|B.1.1.57|South Africa|2020-07-30	0.0004510797	Africa
Africa|hCoV-19/DRC/11041/2020|EPI ISL 527555|B.1|Democratic Republic of the Congo|2020-05-24	Africa|hCoV-19/South Africa/KRISP-K002424/2020|EPI ISL 515785|B.1.1.57|South Africa|2020-07-30	0.0004162426	Africa
Africa|hCoV-19/DRC/11057/2020|EPI ISL 527528|B.1.5|Democratic Republic of the Congo|2020-05-24	Africa|hCoV-19/South Africa/KRISP-K002424/2020|EPI ISL 515785|B.1.1.57|South Africa|2020-07-30	0.0003549669	Africa
Africa|hCoV-19/DRC/11078/2020|EPI ISL 527514|B.1|Democratic Republic of the Congo|2020-05-24	Africa|hCoV-19/South Africa/KRISP-K002424/2020|EPI ISL 515785|B.1.1.57|South Africa|2020-07-30	0.0004567092	Africa
Africa|hCoV-19/DRC/11079/2020|EPI ISL 527500|B.1.214|Democratic Republic of the Congo|2020-05-24	Africa|hCoV-19/South Africa/KRISP-K002424/2020|EPI ISL 515785|B.1.1.57|South Africa|2020-07-30	0.0003836325	Africa
Africa|hCoV-19/DRC/11093/2020|EPI ISL 527527|B.1.5|Democratic Republic of the Congo|2020-05-24	Africa|hCoV-19/South Africa/KRISP-K002424/2020|EPI ISL 515785|B.1.1.57|South Africa|2020-07-30	0.0004272046	Africa
Africa|hCoV-19/DRC/11096/2020|EPI ISL 527522|B.1|Democratic Republic of the Congo|2020-05-24	Africa|hCoV-19/South Africa/KRISP-K002424/2020|EPI ISL 515785|B.1.1.57|South Africa|2020-07-30	0.0003529038	Africa
Africa|hCoV-19/DRC/11114/2020|EPI ISL 527534|B.1.214|Democratic Republic of the Congo|2020-05-25	Africa|hCoV-19/South Africa/KRISP-K002424/2020|EPI ISL 515785|B.1.1.57|South Africa|2020-07-30	0.0004975257	Africa
Africa|hCoV-19/DRC/11123/2020|EPI ISL 527496|B.1.84|Democratic Republic of the Congo|2020-05-24	Africa|hCoV-19/South Africa/KRISP-K002424/2020|EPI ISL 515785|B.1.1.57|South Africa|2020-07-30	0.0004169900	Africa
Africa|hCoV-19/DRC/11134/2020|EPI ISL 527518|B.1.5|Democratic Republic of the Congo|2020-05-24	Africa|hCoV-19/South Africa/KRISP-K002424/2020|EPI ISL 515785|B.1.1.57|South Africa|2020-07-30	0.0003173268	Africa
Africa|hCoV-19/DRC/11143/2020|EPI ISL 527556|B.1|Democratic Republic of the Congo|2020-05-24	Africa|hCoV-19/South Africa/KRISP-K002424/2020|EPI ISL 515785|B.1.1.57|South Africa|2020-07-30	0.0005548862	Africa
Africa|hCoV-19/DRC/11145/2020|EPI ISL 527501|B.1.214|Democratic Republic of the Congo|2020-05-24	Africa|hCoV-19/South Africa/KRISP-K002424/2020|EPI ISL 515785|B.1.1.57|South Africa|2020-07-30	0.0005235553	Africa
Africa|hCoV-19/DRC/11148/2020|EPI ISL 527525|B.1.178|Democratic Republic of the Congo|2020-05-24	Africa|hCoV-19/South Africa/KRISP-K002424/2020|EPI ISL 515785|B.1.1.57|South Africa|2020-07-30	0.0004984771	Africa
Africa|hCoV-19/DRC/11157/2020|EPI ISL 527530|B.1|Democratic Republic of the Congo|2020-05-25	Africa|hCoV-19/South Africa/KRISP-K002424/2020|EPI ISL 515785|B.1.1.57|South Africa|2020-07-30	0.0004954641	Africa
Africa|hCoV-19/DRC/11187/2020|EPI ISL 527523|B.1.1.275|Democratic Republic of the Congo|2020-05-23	Africa|hCoV-19/South Africa/KRISP-K002424/2020|EPI ISL 515785|B.1.1.57|South Africa|2020-07-30	0.0003187086	Africa
Africa|hCoV-19/DRC/11191/2020|EPI ISL 527506|B.1.1.275|Democratic Republic of the Congo|2020-05-23	Africa|hCoV-19/South Africa/KRISP-K002424/2020|EPI ISL 515785|B.1.1.57|South Africa|2020-07-30	0.0002096020	Africa
Africa|hCoV-19/DRC/11252/2020|EPI ISL 527557|B.1.1.275|Democratic Republic of the Congo|2020-05-21	Africa|hCoV-19/South Africa/KRISP-K002424/2020|EPI ISL 515785|B.1.1.57|South Africa|2020-07-30	0.0003812213	Africa
Africa|hCoV-19/DRC/11260/2020|EPI ISL 527558|B.1.1.275|Democratic Republic of the Congo|2020-05-23	Africa|hCoV-19/South Africa/KRISP-K002424/2020|EPI ISL 515785|B.1.1.57|South Africa|2020-07-30	0.0002426759	Africa
Africa|hCoV-19/DRC/1131/2020|EPI ISL 429255|B.1.5|Democratic Republic of the Congo|2020-04-05	Africa|hCoV-19/South Africa/KRISP-K002424/2020|EPI ISL 515785|B.1.1.57|South Africa|2020-07-30	0.0003102826	Africa
Africa|hCoV-19/DRC/11310/2020|EPI ISL 527529|B.1.149|Democratic Republic of the Congo|2020-05-25	Africa|hCoV-19/South Africa/KRISP-K002424/2020|EPI ISL 515785|B.1.1.57|South Africa|2020-07-30	0.0004264776	Africa
Africa|hCoV-19/DRC/11318/2020|EPI ISL 527559|B.1.149|Democratic Republic of the Congo|2020-05-25	Africa|hCoV-19/South Africa/KRISP-K002424/2020|EPI ISL 515785|B.1.1.57|South Africa|2020-07-30	0.0004137745	Africa
Africa|hCoV-19/DRC/11326/2020|EPI ISL 527508|B.1|Democratic Republic of the Congo|2020-05-25	Africa|hCoV-19/South Africa/KRISP-K002424/2020|EPI ISL 515785|B.1.1.57|South Africa|2020-07-30	0.0004202992	Africa
Africa|hCoV-19/DRC/11334/2020|EPI ISL 527504|B.1.178|Democratic Republic of the Congo|2020-05-25	Africa|hCoV-19/South Africa/KRISP-K002424/2020|EPI ISL 515785|B.1.1.57|South Africa|2020-07-30	0.0004196907	Africa
Africa|hCoV-19/DRC/11337/2020|EPI ISL 527510|B.1.84|Democratic Republic of the Congo|2020-05-25	Africa|hCoV-19/South Africa/KRISP-K002424/2020|EPI ISL 515785|B.1.1.57|South Africa|2020-07-30	0.0004910697	Africa
Africa|hCoV-19/DRC/11341/2020|EPI ISL 527509|B.1.1.275|Democratic Republic of the Congo|2020-05-25	Africa|hCoV-19/South Africa/KRISP-K002424/2020|EPI ISL 515785|B.1.1.57|South Africa|2020-07-30	0.0003153513	Africa
Africa|hCoV-19/DRC/11348/2020|EPI ISL 527560|B.1.149|Democratic Republic of the Congo|2020-05-25	Africa|hCoV-19/South Africa/KRISP-K002424/2020|EPI ISL 515785|B.1.1.57|South Africa|2020-07-30	0.0004141458	Africa
Africa|hCoV-19/DRC/11369/2020|EPI ISL 527537|B.1.214|Democratic Republic of the Congo|2020-05-25	Africa|hCoV-19/South Africa/KRISP-K002424/2020|EPI ISL 515785|B.1.1.57|South Africa|2020-07-30	0.0004640767	Africa
Africa|hCoV-19/DRC/11376/2020|EPI ISL 527513|B.1.214|Democratic Republic of the Congo|2020-05-25	Africa|hCoV-19/South Africa/KRISP-K002424/2020|EPI ISL 515785|B.1.1.57|South Africa|2020-07-30	0.0004915175	Africa
Africa|hCoV-19/DRC/11411/2020|EPI ISL 527561|B.1.5|Democratic Republic of the Congo|2020-05-25	Africa|hCoV-19/South Africa/KRISP-K002424/2020|EPI ISL 515785|B.1.1.57|South Africa|2020-07-30	0.0003812437	Africa
Africa|hCoV-19/DRC/11450/2020|EPI ISL 527516|B.1.5|Democratic Republic of the Congo|2020-05-25	Africa|hCoV-19/South Africa/KRISP-K002424/2020|EPI ISL 515785|B.1.1.57|South Africa|2020-07-30	0.0003205696	Africa
Africa|hCoV-19/DRC/11458/2020|EPI ISL 527497|B.1.5|Democratic Republic of the Congo|2020-05-25	Africa|hCoV-19/South Africa/KRISP-K002424/2020|EPI ISL 515785|B.1.1.57|South Africa|2020-07-30	0.0004551624	Africa
Africa|hCoV-19/DRC/11460/2020|EPI ISL 527562|B.1.214|Democratic Republic of the Congo|2020-05-25	Africa|hCoV-19/South Africa/KRISP-K002424/2020|EPI ISL 515785|B.1.1.57|South Africa|2020-07-30	0.0005959305	Africa
Africa|hCoV-19/DRC/11472/2020|EPI ISL 527502|B.1.214|Democratic Republic of the Congo|2020-05-25	Africa|hCoV-19/South Africa/KRISP-K002424/2020|EPI ISL 515785|B.1.1.57|South Africa|2020-07-30	0.0005229835	Africa
Africa|hCoV-19/DRC/11477/2020|EPI ISL 527563|B.1.84|Democratic Republic of the Congo|2020-05-25	Africa|hCoV-19/South Africa/KRISP-K002424/2020|EPI ISL 515785|B.1.1.57|South Africa|2020-07-30	0.0003462384	Africa
Africa|hCoV-19/DRC/11486/2020|EPI ISL 527564|B.1.214|Democratic Republic of the Congo|2020-05-25	Africa|hCoV-19/South Africa/KRISP-K002424/2020|EPI ISL 515785|B.1.1.57|South Africa|2020-07-30	0.0004854969	Africa
Africa|hCoV-19/DRC/11487/2020|EPI ISL 527505|B.1|Democratic Republic of the Congo|2020-05-25	Africa|hCoV-19/South Africa/KRISP-K002424/2020|EPI ISL 515785|B.1.1.57|South Africa|2020-07-30	0.0004555774	Africa
Africa|hCoV-19/DRC/11507/2020|EPI ISL 527512|B.1|Democratic Republic of the Congo|2020-05-25	Africa|hCoV-19/South Africa/KRISP-K002424/2020|EPI ISL 515785|B.1.1.57|South Africa|2020-07-30	0.0004904259	Africa
Africa|hCoV-19/DRC/1151/2020|EPI ISL 447596|B.38|Democratic Republic of the Congo|2020-04-05	Africa|hCoV-19/South Africa/KRISP-K002424/2020|EPI ISL 515785|B.1.1.57|South Africa|2020-07-30	0.0006566122	Africa
Africa|hCoV-19/DRC/11511/2020|EPI ISL 527511|B.1.214|Democratic Republic of the Congo|2020-05-25	Africa|hCoV-19/South Africa/KRISP-K002424/2020|EPI ISL 515785|B.1.1.57|South Africa|2020-07-30	0.0005262548	Africa
Africa|hCoV-19/DRC/11572/2020|EPI ISL 527565|B.1.214|Democratic Republic of the Congo|2020-05-25	Africa|hCoV-19/South Africa/KRISP-K002424/2020|EPI ISL 515785|B.1.1.57|South Africa|2020-07-30	0.0004156185	Africa
Africa|hCoV-19/DRC/11576/2020|EPI ISL 527517|B.1|Democratic Republic of the Congo|2020-05-25	Africa|hCoV-19/South Africa/KRISP-K002424/2020|EPI ISL 515785|B.1.1.57|South Africa|2020-07-30	0.0004234126	Africa
Africa|hCoV-19/DRC/11583/2020|EPI ISL 527542|B.1|Democratic Republic of the Congo|2020-05-25	Africa|hCoV-19/South Africa/KRISP-K002424/2020|EPI ISL 515785|B.1.1.57|South Africa|2020-07-30	0.0004278198	Africa
Africa|hCoV-19/DRC/11616/2020|EPI ISL 527519|B.1|Democratic Republic of the Congo|2020-05-25	Africa|hCoV-19/South Africa/KRISP-K002424/2020|EPI ISL 515785|B.1.1.57|South Africa|2020-07-30	0.0003521830	Africa
Africa|hCoV-19/DRC/11623/2020|EPI ISL 527566|B.1.5|Democratic Republic of the Congo|2020-05-25	Africa|hCoV-19/South Africa/KRISP-K002424/2020|EPI ISL 515785|B.1.1.57|South Africa|2020-07-30	0.0004162408	Africa
Africa|hCoV-19/DRC/11624/2020|EPI ISL 527567|B.1.149|Democratic Republic of the Congo|2020-05-25	Africa|hCoV-19/South Africa/KRISP-K002424/2020|EPI ISL 515785|B.1.1.57|South Africa|2020-07-30	0.0004160363	Africa
Africa|hCoV-19/DRC/11631/2020|EPI ISL 527568|B.1.149|Democratic Republic of the Congo|2020-05-25	Africa|hCoV-19/South Africa/KRISP-K002424/2020|EPI ISL 515785|B.1.1.57|South Africa|2020-07-30	0.0004164694	Africa
Africa|hCoV-19/DRC/11632/2020|EPI ISL 527493|B.1|Democratic Republic of the Congo|2020-05-25	Africa|hCoV-19/South Africa/KRISP-K002424/2020|EPI ISL 515785|B.1.1.57|South Africa|2020-07-30	0.0004515700	Africa
Africa|hCoV-19/DRC/11635/2020|EPI ISL 527540|B.1.214|Democratic Republic of the Congo|2020-05-25	Africa|hCoV-19/South Africa/KRISP-K002424/2020|EPI ISL 515785|B.1.1.57|South Africa|2020-07-30	0.0004651626	Africa
Africa|hCoV-19/DRC/11640/2020|EPI ISL 527535|B.1.178|Democratic Republic of the Congo|2020-05-25	Africa|hCoV-19/South Africa/KRISP-K002424/2020|EPI ISL 515785|B.1.1.57|South Africa|2020-07-30	0.0005322454	Africa
Africa|hCoV-19/DRC/11643/2020|EPI ISL 527520|B.1.5|Democratic Republic of the Congo|2020-05-25	Africa|hCoV-19/South Africa/KRISP-K002424/2020|EPI ISL 515785|B.1.1.57|South Africa|2020-07-30	0.0004236772	Africa
Africa|hCoV-19/DRC/11648/2020|EPI ISL 527569|B.1.6|Democratic Republic of the Congo|2020-05-25	Africa|hCoV-19/South Africa/KRISP-K002424/2020|EPI ISL 515785|B.1.1.57|South Africa|2020-07-30	0.0004489725	Africa
Africa|hCoV-19/DRC/11652/2020|EPI ISL 527570|B.1.149|Democratic Republic of the Congo|2020-05-25	Africa|hCoV-19/South Africa/KRISP-K002424/2020|EPI ISL 515785|B.1.1.57|South Africa|2020-07-30	0.0004159194	Africa
Africa|hCoV-19/DRC/11653/2020|EPI ISL 527533|B.1.84|Democratic Republic of the Congo|2020-05-25	Africa|hCoV-19/South Africa/KRISP-K002424/2020|EPI ISL 515785|B.1.1.57|South Africa|2020-07-30	0.0003908322	Africa
Africa|hCoV-19/DRC/11676/2020|EPI ISL 527531|B.1|Democratic Republic of the Congo|2020-05-26	Africa|hCoV-19/South Africa/KRISP-K002424/2020|EPI ISL 515785|B.1.1.57|South Africa|2020-07-30	0.0006068331	Africa
Africa|hCoV-19/DRC/11677/2020|EPI ISL 527515|B.1.214|Democratic Republic of the Congo|2020-05-26	Africa|hCoV-19/South Africa/KRISP-K002424/2020|EPI ISL 515785|B.1.1.57|South Africa|2020-07-30	0.0004228668	Africa
Africa|hCoV-19/DRC/11732/2020|EPI ISL 527536|B.1.214|Democratic Republic of the Congo|2020-05-26	Africa|hCoV-19/South Africa/KRISP-K002424/2020|EPI ISL 515785|B.1.1.57|South Africa|2020-07-30	0.0002841126	Africa
Africa|hCoV-19/DRC/11733/2020|EPI ISL 527571|B.1.149|Democratic Republic of the Congo|2020-05-26	Africa|hCoV-19/South Africa/KRISP-K002424/2020|EPI ISL 515785|B.1.1.57|South Africa|2020-07-30	0.0004137505	Africa
Africa|hCoV-19/DRC/11806/2020|EPI ISL 527572|B.1.214|Democratic Republic of the Congo|2020-05-26	Africa|hCoV-19/South Africa/KRISP-K002424/2020|EPI ISL 515785|B.1.1.57|South Africa|2020-07-30	0.0005199338	Africa
Africa|hCoV-19/DRC/1234/2020|EPI ISL 429258|B.1.5|Democratic Republic of the Congo|2020-04-06	Africa|hCoV-19/South Africa/KRISP-K002424/2020|EPI ISL 515785|B.1.1.57|South Africa|2020-07-30	0.0003241835	Africa
Africa|hCoV-19/DRC/1249/2020|EPI ISL 429259|B.1.5|Democratic Republic of the Congo|2020-04-06	Africa|hCoV-19/South Africa/KRISP-K002424/2020|EPI ISL 515785|B.1.1.57|South Africa|2020-07-30	0.0003116576	Africa
Africa|hCoV-19/DRC/1319/2020|EPI ISL 431011|B.1.128|Democratic Republic of the Congo|2020-04-07	Africa|hCoV-19/South Africa/KRISP-K002424/2020|EPI ISL 515785|B.1.1.57|South Africa|2020-07-30	0.0004151053	Africa
Africa|hCoV-19/DRC/1324/2020|EPI ISL 435033|B.1.128|Democratic Republic of the Congo|2020-04-07	Africa|hCoV-19/South Africa/KRISP-K002424/2020|EPI ISL 515785|B.1.1.57|South Africa|2020-07-30	0.0004122536	Africa
Africa|hCoV-19/DRC/1326/2020|EPI ISL 435116|B.1|Democratic Republic of the Congo|2020-04-07	Africa|hCoV-19/South Africa/KRISP-K002424/2020|EPI ISL 515785|B.1.1.57|South Africa|2020-07-30	0.0003852659	Africa
Africa|hCoV-19/DRC/1375/2020|EPI ISL 435117|B.1.1.1|Democratic Republic of the Congo|2020-04-07	Africa|hCoV-19/South Africa/KRISP-K002424/2020|EPI ISL 515785|B.1.1.57|South Africa|2020-07-30	0.0003479160	Africa
Africa|hCoV-19/DRC/1376/2020|EPI ISL 431012|B.1.1.1|Democratic Republic of the Congo|2020-04-07	Africa|hCoV-19/South Africa/KRISP-K002424/2020|EPI ISL 515785|B.1.1.57|South Africa|2020-07-30	0.0003130885	Africa
Africa|hCoV-19/DRC/1377/2020|EPI ISL 434678|B.1.1.1|Democratic Republic of the Congo|2020-04-07	Africa|hCoV-19/South Africa/KRISP-K002424/2020|EPI ISL 515785|B.1.1.57|South Africa|2020-07-30	0.0002759316	Africa
Africa|hCoV-19/DRC/1378/2020|EPI ISL 435118|B.1.1.1|Democratic Republic of the Congo|2020-04-07	Africa|hCoV-19/South Africa/KRISP-K002424/2020|EPI ISL 515785|B.1.1.57|South Africa|2020-07-30	0.0003121267	Africa
Africa|hCoV-19/DRC/1382/2020|EPI ISL 435113|B.1.1.1|Democratic Republic of the Congo|2020-04-07	Africa|hCoV-19/South Africa/KRISP-K002424/2020|EPI ISL 515785|B.1.1.57|South Africa|2020-07-30	0.0003154473	Africa
Africa|hCoV-19/DRC/1397/2020|EPI ISL 434679|B.1.1.1|Democratic Republic of the Congo|2020-04-07	Africa|hCoV-19/South Africa/KRISP-K002424/2020|EPI ISL 515785|B.1.1.57|South Africa|2020-07-30	0.0003123714	Africa
Africa|hCoV-19/DRC/1398/2020|EPI ISL 435114|B.1.1.1|Democratic Republic of the Congo|2020-04-07	Africa|hCoV-19/South Africa/KRISP-K002424/2020|EPI ISL 515785|B.1.1.57|South Africa|2020-07-30	0.0002742104	Africa
Africa|hCoV-19/DRC/1422/2020|EPI ISL 434680|B.1.149|Democratic Republic of the Congo|2020-04-08	Africa|hCoV-19/South Africa/KRISP-K002424/2020|EPI ISL 515785|B.1.1.57|South Africa|2020-07-30	0.0004182134	Africa
Africa|hCoV-19/DRC/1423/2020|EPI ISL 434710|B.1.149|Democratic Republic of the Congo|2020-04-08	Africa|hCoV-19/South Africa/KRISP-K002424/2020|EPI ISL 515785|B.1.1.57|South Africa|2020-07-30	0.0003770314	Africa
Africa|hCoV-19/DRC/1486/2020|EPI ISL 434711|B.1|Democratic Republic of the Congo|2020-04-08	Africa|hCoV-19/South Africa/KRISP-K002424/2020|EPI ISL 515785|B.1.1.57|South Africa|2020-07-30	0.0003522697	Africa
Africa|hCoV-19/DRC/1516/2020|EPI ISL 435032|B.1.5|Democratic Republic of the Congo|2020-04-09	Africa|hCoV-19/South Africa/KRISP-K002424/2020|EPI ISL 515785|B.1.1.57|South Africa|2020-07-30	0.0003075685	Africa
Africa|hCoV-19/DRC/1565/2020|EPI ISL 434681|B.1|Democratic Republic of the Congo|2020-04-09	Africa|hCoV-19/South Africa/KRISP-K002424/2020|EPI ISL 515785|B.1.1.57|South Africa|2020-07-30	0.0003488334	Africa
Africa|hCoV-19/DRC/158/2020|EPI ISL 417950|B.40|Democratic Republic of the Congo|2020-03-20	Africa|hCoV-19/South Africa/KRISP-K002424/2020|EPI ISL 515785|B.1.1.57|South Africa|2020-07-30	0.0006495625	Africa
Africa|hCoV-19/DRC/1715/2020|EPI ISL 435156|B.1.84|Democratic Republic of the Congo|2020-04-10	Africa|hCoV-19/South Africa/KRISP-K002424/2020|EPI ISL 515785|B.1.1.57|South Africa|2020-07-30	0.0003799980	Africa
Africa|hCoV-19/DRC/1767/2020|EPI ISL 435157|B.1.5|Democratic Republic of the Congo|2020-04-10	Africa|hCoV-19/South Africa/KRISP-K002424/2020|EPI ISL 515785|B.1.1.57|South Africa|2020-07-30	0.0003204867	Africa
Africa|hCoV-19/DRC/1779/2020|EPI ISL 435158|C.14|Democratic Republic of the Congo|2020-04-10	Africa|hCoV-19/South Africa/KRISP-K002424/2020|EPI ISL 515785|B.1.1.57|South Africa|2020-07-30	0.0003871406	Africa
Africa|hCoV-19/DRC/191/2020|EPI ISL 417955|B.1.128|Democratic Republic of the Congo|2020-03-21	Africa|hCoV-19/South Africa/KRISP-K002424/2020|EPI ISL 515785|B.1.1.57|South Africa|2020-07-30	0.0004107497	Africa
Africa|hCoV-19/DRC/1952/2020|EPI ISL 435159|B.1.5|Democratic Republic of the Congo|2020-04-11	Africa|hCoV-19/South Africa/KRISP-K002424/2020|EPI ISL 515785|B.1.1.57|South Africa|2020-07-30	0.0003171702	Africa
Africa|hCoV-19/DRC/1982/2020|EPI ISL 435160|B.1|Democratic Republic of the Congo|2020-04-12	Africa|hCoV-19/South Africa/KRISP-K002424/2020|EPI ISL 515785|B.1.1.57|South Africa|2020-07-30	0.0003510335	Africa
Africa|hCoV-19/DRC/2047/2020|EPI ISL 435161|B.1.1.1|Democratic Republic of the Congo|2020-04-12	Africa|hCoV-19/South Africa/KRISP-K002424/2020|EPI ISL 515785|B.1.1.57|South Africa|2020-07-30	0.0002788061	Africa
Africa|hCoV-19/DRC/2063/2020|EPI ISL 435162|B.1|Democratic Republic of the Congo|2020-04-12	Africa|hCoV-19/South Africa/KRISP-K002424/2020|EPI ISL 515785|B.1.1.57|South Africa|2020-07-30	0.0003161310	Africa
Africa|hCoV-19/DRC/2120/2020|EPI ISL 435163|B.1.149|Democratic Republic of the Congo|2020-04-12	Africa|hCoV-19/South Africa/KRISP-K002424/2020|EPI ISL 515785|B.1.1.57|South Africa|2020-07-30	0.0003797647	Africa
Africa|hCoV-19/DRC/2121/2020|EPI ISL 435164|B.1.149|Democratic Republic of the Congo|2020-04-12	Africa|hCoV-19/South Africa/KRISP-K002424/2020|EPI ISL 515785|B.1.1.57|South Africa|2020-07-30	0.0003855942	Africa
Africa|hCoV-19/DRC/2122/2020|EPI ISL 435165|B.1.149|Democratic Republic of the Congo|2020-04-13	Africa|hCoV-19/South Africa/KRISP-K002424/2020|EPI ISL 515785|B.1.1.57|South Africa|2020-07-30	0.0004598798	Africa
Africa|hCoV-19/DRC/2125/2020|EPI ISL 435166|B.1.149|Democratic Republic of the Congo|2020-04-13	Africa|hCoV-19/South Africa/KRISP-K002424/2020|EPI ISL 515785|B.1.1.57|South Africa|2020-07-30	0.0003869365	Africa
Africa|hCoV-19/DRC/2128/2020|EPI ISL 435167|B.1|Democratic Republic of the Congo|2020-04-13	Africa|hCoV-19/South Africa/KRISP-K002424/2020|EPI ISL 515785|B.1.1.57|South Africa|2020-07-30	0.0003205779	Africa
Africa|hCoV-19/DRC/2133/2020|EPI ISL 435168|B.1.128|Democratic Republic of the Congo|2020-04-13	Africa|hCoV-19/South Africa/KRISP-K002424/2020|EPI ISL 515785|B.1.1.57|South Africa|2020-07-30	0.0004233738	Africa
Africa|hCoV-19/DRC/214/2020|EPI ISL 420030|B.1.6|Democratic Republic of the Congo|2020-03-21	Africa|hCoV-19/South Africa/KRISP-K002424/2020|EPI ISL 515785|B.1.1.57|South Africa|2020-07-30	0.0003086939	Africa
Africa|hCoV-19/DRC/215/2020|EPI ISL 420031|B.1.1.1|Democratic Republic of the Congo|2020-03-21	Africa|hCoV-19/South Africa/KRISP-K002424/2020|EPI ISL 515785|B.1.1.57|South Africa|2020-07-30	0.0003136165	Africa
Africa|hCoV-19/DRC/2169/2020|EPI ISL 436194|B.1.5|Democratic Republic of the Congo|2020-04-13	Africa|hCoV-19/South Africa/KRISP-K002424/2020|EPI ISL 515785|B.1.1.57|South Africa|2020-07-30	0.0003527381	Africa
Africa|hCoV-19/DRC/2299/2020|EPI ISL 436412|B.1.5|Democratic Republic of the Congo|2020-04-14	Africa|hCoV-19/South Africa/KRISP-K002424/2020|EPI ISL 515785|B.1.1.57|South Africa|2020-07-30	0.0003792760	Africa
Africa|hCoV-19/DRC/236/2020|EPI ISL 420032|B.1.128|Democratic Republic of the Congo|2020-03-22	Africa|hCoV-19/South Africa/KRISP-K002424/2020|EPI ISL 515785|B.1.1.57|South Africa|2020-07-30	0.0004112606	Africa
Africa|hCoV-19/DRC/2363/2020|EPI ISL 437194|B.1.84|Democratic Republic of the Congo|2020-04-14	Africa|hCoV-19/South Africa/KRISP-K002424/2020|EPI ISL 515785|B.1.1.57|South Africa|2020-07-30	0.0003447585	Africa
Africa|hCoV-19/DRC/2384/2020|EPI ISL 437196|B.1.149|Democratic Republic of the Congo|2020-04-14	Africa|hCoV-19/South Africa/KRISP-K002424/2020|EPI ISL 515785|B.1.1.57|South Africa|2020-07-30	0.0003862845	Africa
Africa|hCoV-19/DRC/241/2020|EPI ISL 420033|B.1.1.75|Democratic Republic of the Congo|2020-03-22	Africa|hCoV-19/South Africa/KRISP-K002424/2020|EPI ISL 515785|B.1.1.57|South Africa|2020-07-30	0.0002398682	Africa
Africa|hCoV-19/DRC/243/2020|EPI ISL 420034|B.1|Democratic Republic of the Congo|2020-03-22	Africa|hCoV-19/South Africa/KRISP-K002424/2020|EPI ISL 515785|B.1.1.57|South Africa|2020-07-30	0.0003505084	Africa
Africa|hCoV-19/DRC/248/2020|EPI ISL 420035|B.1.5|Democratic Republic of the Congo|2020-03-22	Africa|hCoV-19/South Africa/KRISP-K002424/2020|EPI ISL 515785|B.1.1.57|South Africa|2020-07-30	0.0002741448	Africa
Africa|hCoV-19/DRC/2496/2020|EPI ISL 437337|B.1.149|Democratic Republic of the Congo|2020-04-15	Africa|hCoV-19/South Africa/KRISP-K002424/2020|EPI ISL 515785|B.1.1.57|South Africa|2020-07-30	0.0004101349	Africa
Africa|hCoV-19/DRC/2529/2020|EPI ISL 437338|B.1.178|Democratic Republic of the Congo|2020-04-15	Africa|hCoV-19/South Africa/KRISP-K002424/2020|EPI ISL 515785|B.1.1.57|South Africa|2020-07-30	0.0003759493	Africa
Africa|hCoV-19/DRC/253/2020|EPI ISL 420838|B.1.5|Democratic Republic of the Congo|2020-03-22	Africa|hCoV-19/South Africa/KRISP-K002424/2020|EPI ISL 515785|B.1.1.57|South Africa|2020-07-30	0.0002751627	Africa
Africa|hCoV-19/DRC/2536/2020|EPI ISL 437339|B.1|Democratic Republic of the Congo|2020-04-15	Africa|hCoV-19/South Africa/KRISP-K002424/2020|EPI ISL 515785|B.1.1.57|South Africa|2020-07-30	0.0003759492	Africa
Africa|hCoV-19/DRC/254/2020|EPI ISL 420839|B.1|Democratic Republic of the Congo|2020-03-22	Africa|hCoV-19/South Africa/KRISP-K002424/2020|EPI ISL 515785|B.1.1.57|South Africa|2020-07-30	0.0003467051	Africa
Africa|hCoV-19/DRC/2563/2020|EPI ISL 437340|B.1.9|Democratic Republic of the Congo|2020-04-15	Africa|hCoV-19/South Africa/KRISP-K002424/2020|EPI ISL 515785|B.1.1.57|South Africa|2020-07-30	0.0005810841	Africa
Africa|hCoV-19/DRC/2580/2020|EPI ISL 437341|B.1.5|Democratic Republic of the Congo|2020-04-15	Africa|hCoV-19/South Africa/KRISP-K002424/2020|EPI ISL 515785|B.1.1.57|South Africa|2020-07-30	0.0003093411	Africa
Africa|hCoV-19/DRC/2644/2020|EPI ISL 437342|B.1.84|Democratic Republic of the Congo|2020-04-15	Africa|hCoV-19/South Africa/KRISP-K002424/2020|EPI ISL 515785|B.1.1.57|South Africa|2020-07-30	0.0004162958	Africa
Africa|hCoV-19/DRC/2670/2020|EPI ISL 437343|B.1.9|Democratic Republic of the Congo|2020-04-15	Africa|hCoV-19/South Africa/KRISP-K002424/2020|EPI ISL 515785|B.1.1.57|South Africa|2020-07-30	0.0005811094	Africa
Africa|hCoV-19/DRC/2727/2020|EPI ISL 437344|B.1|Democratic Republic of the Congo|2020-04-16	Africa|hCoV-19/South Africa/KRISP-K002424/2020|EPI ISL 515785|B.1.1.57|South Africa|2020-07-30	0.0003132163	Africa
Africa|hCoV-19/DRC/2728/2020|EPI ISL 437345|B.1.84|Democratic Republic of the Congo|2020-04-16	Africa|hCoV-19/South Africa/KRISP-K002424/2020|EPI ISL 515785|B.1.1.57|South Africa|2020-07-30	0.0003852619	Africa
Africa|hCoV-19/DRC/2813/2020|EPI ISL 437346|C.14|Democratic Republic of the Congo|2020-04-16	Africa|hCoV-19/South Africa/KRISP-K002424/2020|EPI ISL 515785|B.1.1.57|South Africa|2020-07-30	0.0004103453	Africa
Africa|hCoV-19/DRC/2819/2020|EPI ISL 437347|B.1|Democratic Republic of the Congo|2020-04-16	Africa|hCoV-19/South Africa/KRISP-K002424/2020|EPI ISL 515785|B.1.1.57|South Africa|2020-07-30	0.0004191982	Africa
Africa|hCoV-19/DRC/2827/2020|EPI ISL 437348|B.1|Democratic Republic of the Congo|2020-04-16	Africa|hCoV-19/South Africa/KRISP-K002424/2020|EPI ISL 515785|B.1.1.57|South Africa|2020-07-30	0.0003075550	Africa
Africa|hCoV-19/DRC/2855/2020|EPI ISL 437350|B.1|Democratic Republic of the Congo|2020-04-16	Africa|hCoV-19/South Africa/KRISP-K002424/2020|EPI ISL 515785|B.1.1.57|South Africa|2020-07-30	0.0003417650	Africa
Africa|hCoV-19/DRC/2864/2020|EPI ISL 437351|B.1|Democratic Republic of the Congo|2020-04-16	Africa|hCoV-19/South Africa/KRISP-K002424/2020|EPI ISL 515785|B.1.1.57|South Africa|2020-07-30	0.0003424988	Africa
Africa|hCoV-19/DRC/2904/2020|EPI ISL 437352|B.1|Democratic Republic of the Congo|2020-04-17	Africa|hCoV-19/South Africa/KRISP-K002424/2020|EPI ISL 515785|B.1.1.57|South Africa|2020-07-30	0.0003417650	Africa
Africa|hCoV-19/DRC/2938/2020|EPI ISL 437353|B.1.275|Democratic Republic of the Congo|2020-04-17	Africa|hCoV-19/South Africa/KRISP-K002424/2020|EPI ISL 515785|B.1.1.57|South Africa|2020-07-30	0.0005305726	Africa
Africa|hCoV-19/DRC/2939/2020|EPI ISL 437354|B.1|Democratic Republic of the Congo|2020-04-17	Africa|hCoV-19/South Africa/KRISP-K002424/2020|EPI ISL 515785|B.1.1.57|South Africa|2020-07-30	0.0004452517	Africa
Africa|hCoV-19/DRC/2942/2020|EPI ISL 437355|B.1|Democratic Republic of the Congo|2020-04-17	Africa|hCoV-19/South Africa/KRISP-K002424/2020|EPI ISL 515785|B.1.1.57|South Africa|2020-07-30	0.0004570075	Africa
Africa|hCoV-19/DRC/299/2020|EPI ISL 420840|B.4|Democratic Republic of the Congo|2020-03-20	Africa|hCoV-19/South Africa/KRISP-K002424/2020|EPI ISL 515785|B.1.1.57|South Africa|2020-07-30	0.0008002935	Africa
Africa|hCoV-19/DRC/300/2020|EPI ISL 420841|A|Democratic Republic of the Congo|2020-03-22	Africa|hCoV-19/South Africa/KRISP-K002424/2020|EPI ISL 515785|B.1.1.57|South Africa|2020-07-30	0.0005858274	Africa
Africa|hCoV-19/DRC/3041/2020|EPI ISL 437356|B.1|Democratic Republic of the Congo|2020-04-18	Africa|hCoV-19/South Africa/KRISP-K002424/2020|EPI ISL 515785|B.1.1.57|South Africa|2020-07-30	0.0004118618	Africa
Africa|hCoV-19/DRC/307/2020|EPI ISL 420842|B.1.9|Democratic Republic of the Congo|2020-03	Africa|hCoV-19/South Africa/KRISP-K002424/2020|EPI ISL 515785|B.1.1.57|South Africa|2020-07-30	0.0004200828	Africa
Africa|hCoV-19/DRC/3070/2020|EPI ISL 437357|B.1.214|Democratic Republic of the Congo|2020-04-18	Africa|hCoV-19/South Africa/KRISP-K002424/2020|EPI ISL 515785|B.1.1.57|South Africa|2020-07-30	0.0004468078	Africa
Africa|hCoV-19/DRC/3089/2020|EPI ISL 437358|B.1.84|Democratic Republic of the Congo|2020-04-19	Africa|hCoV-19/South Africa/KRISP-K002424/2020|EPI ISL 515785|B.1.1.57|South Africa|2020-07-30	0.0003764266	Africa
Africa|hCoV-19/DRC/3440/2020|EPI ISL 447597|B.1.84|Democratic Republic of the Congo|2020-04-22	Africa|hCoV-19/South Africa/KRISP-K002424/2020|EPI ISL 515785|B.1.1.57|South Africa|2020-07-30	0.0003807384	Africa
Africa|hCoV-19/DRC/3451/2020|EPI ISL 447598|B.1.178|Democratic Republic of the Congo|2020-04-22	Africa|hCoV-19/South Africa/KRISP-K002424/2020|EPI ISL 515785|B.1.1.57|South Africa|2020-07-30	0.0004156990	Africa
Africa|hCoV-19/DRC/3453/2020|EPI ISL 447599|B.1.84|Democratic Republic of the Congo|2020-04-22	Africa|hCoV-19/South Africa/KRISP-K002424/2020|EPI ISL 515785|B.1.1.57|South Africa|2020-07-30	0.0003809757	Africa
Africa|hCoV-19/DRC/3481/2020|EPI ISL 447600|B.1|Democratic Republic of the Congo|2020-04-22	Africa|hCoV-19/South Africa/KRISP-K002424/2020|EPI ISL 515785|B.1.1.57|South Africa|2020-07-30	0.0003199593	Africa
Africa|hCoV-19/DRC/3482/2020|EPI ISL 447601|B.1|Democratic Republic of the Congo|2020-04-22	Africa|hCoV-19/South Africa/KRISP-K002424/2020|EPI ISL 515785|B.1.1.57|South Africa|2020-07-30	0.0003492890	Africa
Africa|hCoV-19/DRC/3483/2020|EPI ISL 447602|B.1|Democratic Republic of the Congo|2020-04-22	Africa|hCoV-19/South Africa/KRISP-K002424/2020|EPI ISL 515785|B.1.1.57|South Africa|2020-07-30	0.0003194483	Africa
Africa|hCoV-19/DRC/3490/2020|EPI ISL 447603|B.1|Democratic Republic of the Congo|2020-04-22	Africa|hCoV-19/South Africa/KRISP-K002424/2020|EPI ISL 515785|B.1.1.57|South Africa|2020-07-30	0.0003468352	Africa
Africa|hCoV-19/DRC/3504/2020|EPI ISL 447604|B.1.149|Democratic Republic of the Congo|2020-04-23	Africa|hCoV-19/South Africa/KRISP-K002424/2020|EPI ISL 515785|B.1.1.57|South Africa|2020-07-30	0.0003908446	Africa
Africa|hCoV-19/DRC/352/2020|EPI ISL 420850|B.1.5|Democratic Republic of the Congo|2020-03	Africa|hCoV-19/South Africa/KRISP-K002424/2020|EPI ISL 515785|B.1.1.57|South Africa|2020-07-30	0.0003464651	Africa
Africa|hCoV-19/DRC/353/2020|EPI ISL 420843|B.1.5|Democratic Republic of the Congo|2020-03	Africa|hCoV-19/South Africa/KRISP-K002424/2020|EPI ISL 515785|B.1.1.57|South Africa|2020-07-30	0.0002771740	Africa
Africa|hCoV-19/DRC/355/2020|EPI ISL 420844|B.1|Democratic Republic of the Congo|2020-03	Africa|hCoV-19/South Africa/KRISP-K002424/2020|EPI ISL 515785|B.1.1.57|South Africa|2020-07-30	0.0003086623	Africa
Africa|hCoV-19/DRC/3552/2020|EPI ISL 447605|B.1.84|Democratic Republic of the Congo|2020-04-23	Africa|hCoV-19/South Africa/KRISP-K002424/2020|EPI ISL 515785|B.1.1.57|South Africa|2020-07-30	0.0003856188	Africa
Africa|hCoV-19/DRC/3595/2020|EPI ISL 447606|B.1.5|Democratic Republic of the Congo|2020-04-23	Africa|hCoV-19/South Africa/KRISP-K002424/2020|EPI ISL 515785|B.1.1.57|South Africa|2020-07-30	0.0003454445	Africa
Africa|hCoV-19/DRC/3632/2020|EPI ISL 447607|B.1.5|Democratic Republic of the Congo|2020-04-23	Africa|hCoV-19/South Africa/KRISP-K002424/2020|EPI ISL 515785|B.1.1.57|South Africa|2020-07-30	0.0003465539	Africa
Africa|hCoV-19/DRC/3633/2020|EPI ISL 447230|B.1.5|Democratic Republic of the Congo|2020-04-23	Africa|hCoV-19/South Africa/KRISP-K002424/2020|EPI ISL 515785|B.1.1.57|South Africa|2020-07-30	0.0003499124	Africa
Africa|hCoV-19/DRC/3653/2020|EPI ISL 447231|B.1.128|Democratic Republic of the Congo|2020-04-23	Africa|hCoV-19/South Africa/KRISP-K002424/2020|EPI ISL 515785|B.1.1.57|South Africa|2020-07-30	0.0004809875	Africa
Africa|hCoV-19/DRC/3659/2020|EPI ISL 447232|B.1.128|Democratic Republic of the Congo|2020-04-23	Africa|hCoV-19/South Africa/KRISP-K002424/2020|EPI ISL 515785|B.1.1.57|South Africa|2020-07-30	0.0004814339	Africa
Africa|hCoV-19/DRC/3661/2020|EPI ISL 447233|B.1.128|Democratic Republic of the Congo|2020-04-23	Africa|hCoV-19/South Africa/KRISP-K002424/2020|EPI ISL 515785|B.1.1.57|South Africa|2020-07-30	0.0004856079	Africa
Africa|hCoV-19/DRC/3662/2020|EPI ISL 447234|B.1.128|Democratic Republic of the Congo|2020-04-23	Africa|hCoV-19/South Africa/KRISP-K002424/2020|EPI ISL 515785|B.1.1.57|South Africa|2020-07-30	0.0004852377	Africa
Africa|hCoV-19/DRC/3664/2020|EPI ISL 447235|B.1.128|Democratic Republic of the Congo|2020-04-23	Africa|hCoV-19/South Africa/KRISP-K002424/2020|EPI ISL 515785|B.1.1.57|South Africa|2020-07-30	0.0004853218	Africa
Africa|hCoV-19/DRC/3683/2020|EPI ISL 447236|B.1.5|Democratic Republic of the Congo|2020-04-24	Africa|hCoV-19/South Africa/KRISP-K002424/2020|EPI ISL 515785|B.1.1.57|South Africa|2020-07-30	0.0003812383	Africa
Africa|hCoV-19/DRC/3688/2020|EPI ISL 447237|B.1.128|Democratic Republic of the Congo|2020-04-24	Africa|hCoV-19/South Africa/KRISP-K002424/2020|EPI ISL 515785|B.1.1.57|South Africa|2020-07-30	0.0004836956	Africa
Africa|hCoV-19/DRC/376/2020|EPI ISL 420851|B.1.6|Democratic Republic of the Congo|2020-03-25	Africa|hCoV-19/South Africa/KRISP-K002424/2020|EPI ISL 515785|B.1.1.57|South Africa|2020-07-30	0.0003798091	Africa
Africa|hCoV-19/DRC/3764/2020|EPI ISL 447238|B.1.84|Democratic Republic of the Congo|2020-04-24	Africa|hCoV-19/South Africa/KRISP-K002424/2020|EPI ISL 515785|B.1.1.57|South Africa|2020-07-30	0.0004153121	Africa
Africa|hCoV-19/DRC/3768/2020|EPI ISL 447239|B.1.84|Democratic Republic of the Congo|2020-04-24	Africa|hCoV-19/South Africa/KRISP-K002424/2020|EPI ISL 515785|B.1.1.57|South Africa|2020-07-30	0.0003809928	Africa
Africa|hCoV-19/DRC/3778/2020|EPI ISL 447240|B.1.128|Democratic Republic of the Congo|2020-04-24	Africa|hCoV-19/South Africa/KRISP-K002424/2020|EPI ISL 515785|B.1.1.57|South Africa|2020-07-30	0.0004827451	Africa
Africa|hCoV-19/DRC/3787/2020|EPI ISL 447241|B.1|Democratic Republic of the Congo|2020-04-24	Africa|hCoV-19/South Africa/KRISP-K002424/2020|EPI ISL 515785|B.1.1.57|South Africa|2020-07-30	0.0003527793	Africa
Africa|hCoV-19/DRC/3791/2020|EPI ISL 447242|B.1|Democratic Republic of the Congo|2020-04-24	Africa|hCoV-19/South Africa/KRISP-K002424/2020|EPI ISL 515785|B.1.1.57|South Africa|2020-07-30	0.0003928041	Africa
Africa|hCoV-19/DRC/3803/2020|EPI ISL 447243|B.1|Democratic Republic of the Congo|2020-04-24	Africa|hCoV-19/South Africa/KRISP-K002424/2020|EPI ISL 515785|B.1.1.57|South Africa|2020-07-30	0.0003193012	Africa
Africa|hCoV-19/DRC/3806/2020|EPI ISL 447244|B.1|Democratic Republic of the Congo|2020-04-24	Africa|hCoV-19/South Africa/KRISP-K002424/2020|EPI ISL 515785|B.1.1.57|South Africa|2020-07-30	0.0003192785	Africa
Africa|hCoV-19/DRC/3827/2020|EPI ISL 447245|B.1|Democratic Republic of the Congo|2020-04-24	Africa|hCoV-19/South Africa/KRISP-K002424/2020|EPI ISL 515785|B.1.1.57|South Africa|2020-07-30	0.0004505420	Africa
Africa|hCoV-19/DRC/3829/2020|EPI ISL 447246|B.1|Democratic Republic of the Congo|2020-04-24	Africa|hCoV-19/South Africa/KRISP-K002424/2020|EPI ISL 515785|B.1.1.57|South Africa|2020-07-30	0.0004164534	Africa
Africa|hCoV-19/DRC/3834/2020|EPI ISL 447247|A|Democratic Republic of the Congo|2020-04-25	Africa|hCoV-19/South Africa/KRISP-K002424/2020|EPI ISL 515785|B.1.1.57|South Africa|2020-07-30	0.0006628417	Africa
Africa|hCoV-19/DRC/3837/2020|EPI ISL 447248|B.1.128|Democratic Republic of the Congo|2020-04-25	Africa|hCoV-19/South Africa/KRISP-K002424/2020|EPI ISL 515785|B.1.1.57|South Africa|2020-07-30	0.0004850024	Africa
Africa|hCoV-19/DRC/3841/2020|EPI ISL 447249|B.1.128|Democratic Republic of the Congo|2020-04-25	Africa|hCoV-19/South Africa/KRISP-K002424/2020|EPI ISL 515785|B.1.1.57|South Africa|2020-07-30	0.0005184405	Africa
Africa|hCoV-19/DRC/3842/2020|EPI ISL 471396|B.1.128|Democratic Republic of the Congo|2020-04-25	Africa|hCoV-19/South Africa/KRISP-K002424/2020|EPI ISL 515785|B.1.1.57|South Africa|2020-07-30	0.0005127351	Africa
Africa|hCoV-19/DRC/3846/2020|EPI ISL 471397|B.1.84|Democratic Republic of the Congo|2020-04-25	Africa|hCoV-19/South Africa/KRISP-K002424/2020|EPI ISL 515785|B.1.1.57|South Africa|2020-07-30	0.0004443129	Africa
Africa|hCoV-19/DRC/3937/2020|EPI ISL 471398|B.1|Democratic Republic of the Congo|2020-04-25	Africa|hCoV-19/South Africa/KRISP-K002424/2020|EPI ISL 515785|B.1.1.57|South Africa|2020-07-30	0.0004101266	Africa
Africa|hCoV-19/DRC/3941/2020|EPI ISL 471399|B.1.128|Democratic Republic of the Congo|2020-04-25	Africa|hCoV-19/South Africa/KRISP-K002424/2020|EPI ISL 515785|B.1.1.57|South Africa|2020-07-30	0.0004840919	Africa
Africa|hCoV-19/DRC/3947/2020|EPI ISL 471400|B.1.214|Democratic Republic of the Congo|2020-04-25	Africa|hCoV-19/South Africa/KRISP-K002424/2020|EPI ISL 515785|B.1.1.57|South Africa|2020-07-30	0.0005127021	Africa
Africa|hCoV-19/DRC/3949/2020|EPI ISL 471401|B.1.84|Democratic Republic of the Congo|2020-04-26	Africa|hCoV-19/South Africa/KRISP-K002424/2020|EPI ISL 515785|B.1.1.57|South Africa|2020-07-30	0.0003445210	Africa
Africa|hCoV-19/DRC/396/2020|EPI ISL 420852|B.1.6|Democratic Republic of the Congo|2020-03-26	Africa|hCoV-19/South Africa/KRISP-K002424/2020|EPI ISL 515785|B.1.1.57|South Africa|2020-07-30	0.0003449285	Africa
Africa|hCoV-19/DRC/397/2020|EPI ISL 420845|B.1.6|Democratic Republic of the Congo|2020-03-26	Africa|hCoV-19/South Africa/KRISP-K002424/2020|EPI ISL 515785|B.1.1.57|South Africa|2020-07-30	0.0003422727	Africa
Africa|hCoV-19/DRC/400/2020|EPI ISL 420846|B.1.5|Democratic Republic of the Congo|2020-03	Africa|hCoV-19/South Africa/KRISP-K002424/2020|EPI ISL 515785|B.1.1.57|South Africa|2020-07-30	0.0003089271	Africa
Africa|hCoV-19/DRC/4012/2020|EPI ISL 471402|B.1|Democratic Republic of the Congo|2020-04-26	Africa|hCoV-19/South Africa/KRISP-K002424/2020|EPI ISL 515785|B.1.1.57|South Africa|2020-07-30	0.0004785219	Africa
Africa|hCoV-19/DRC/402/2020|EPI ISL 420853|B.1|Democratic Republic of the Congo|2020-03-26	Africa|hCoV-19/South Africa/KRISP-K002424/2020|EPI ISL 515785|B.1.1.57|South Africa|2020-07-30	0.0003562431	Africa
Africa|hCoV-19/DRC/4020/2020|EPI ISL 471403|B.1.5|Democratic Republic of the Congo|2020-04-26	Africa|hCoV-19/South Africa/KRISP-K002424/2020|EPI ISL 515785|B.1.1.57|South Africa|2020-07-30	0.0004101443	Africa
Africa|hCoV-19/DRC/4026/2020|EPI ISL 471404|B.1.84|Democratic Republic of the Congo|2020-04-27	Africa|hCoV-19/South Africa/KRISP-K002424/2020|EPI ISL 515785|B.1.1.57|South Africa|2020-07-30	0.0003776709	Africa
Africa|hCoV-19/DRC/4060/2020|EPI ISL 471405|B.1|Democratic Republic of the Congo|2020-04-27	Africa|hCoV-19/South Africa/KRISP-K002424/2020|EPI ISL 515785|B.1.1.57|South Africa|2020-07-30	0.0004109452	Africa
Africa|hCoV-19/DRC/4075/2020|EPI ISL 471406|B.1.214|Democratic Republic of the Congo|2020-04-27	Africa|hCoV-19/South Africa/KRISP-K002424/2020|EPI ISL 515785|B.1.1.57|South Africa|2020-07-30	0.0004827667	Africa
Africa|hCoV-19/DRC/4084/2020|EPI ISL 471407|B.1.214|Democratic Republic of the Congo|2020-04-27	Africa|hCoV-19/South Africa/KRISP-K002424/2020|EPI ISL 515785|B.1.1.57|South Africa|2020-07-30	0.0005132283	Africa
Africa|hCoV-19/DRC/4132/2020|EPI ISL 471408|B.1|Democratic Republic of the Congo|2020-04-27	Africa|hCoV-19/South Africa/KRISP-K002424/2020|EPI ISL 515785|B.1.1.57|South Africa|2020-07-30	0.0004443023	Africa
Africa|hCoV-19/DRC/4141/2020|EPI ISL 471409|B.1.128|Democratic Republic of the Congo|2020-04-27	Africa|hCoV-19/South Africa/KRISP-K002424/2020|EPI ISL 515785|B.1.1.57|South Africa|2020-07-30	0.0004785219	Africa
Africa|hCoV-19/DRC/4145/2020|EPI ISL 471410|B.1|Democratic Republic of the Congo|2020-04-27	Africa|hCoV-19/South Africa/KRISP-K002424/2020|EPI ISL 515785|B.1.1.57|South Africa|2020-07-30	0.0003759416	Africa
Africa|hCoV-19/DRC/4194/2020|EPI ISL 471414|B.1.5|Democratic Republic of the Congo|2020-04-28	Africa|hCoV-19/South Africa/KRISP-K002424/2020|EPI ISL 515785|B.1.1.57|South Africa|2020-07-30	0.0004101168	Africa
Africa|hCoV-19/DRC/4250/2020|EPI ISL 471415|B.1.1.1|Democratic Republic of the Congo|2020-04-28	Africa|hCoV-19/South Africa/KRISP-K002424/2020|EPI ISL 515785|B.1.1.57|South Africa|2020-07-30	0.0003759160	Africa
Africa|hCoV-19/DRC/4279/2020|EPI ISL 514114|B.1|Democratic Republic of the Congo|2020-04-28	Africa|hCoV-19/South Africa/KRISP-K002424/2020|EPI ISL 515785|B.1.1.57|South Africa|2020-07-30	0.0004159050	Africa
Africa|hCoV-19/DRC/4282/2020|EPI ISL 514103|B.1.128|Democratic Republic of the Congo|2020-04-08	Africa|hCoV-19/South Africa/KRISP-K002424/2020|EPI ISL 515785|B.1.1.57|South Africa|2020-07-30	0.0004506309	Africa
Africa|hCoV-19/DRC/4284/2020|EPI ISL 514115|B.1.128|Democratic Republic of the Congo|2020-04-28	Africa|hCoV-19/South Africa/KRISP-K002424/2020|EPI ISL 515785|B.1.1.57|South Africa|2020-07-30	0.0004505841	Africa
Africa|hCoV-19/DRC/431/2020|EPI ISL 420847|B.1.147|Democratic Republic of the Congo|2020-03-26	Africa|hCoV-19/South Africa/KRISP-K002424/2020|EPI ISL 515785|B.1.1.57|South Africa|2020-07-30	0.0003422692	Africa
Africa|hCoV-19/DRC/4418/2020|EPI ISL 496506|B.1.128|Democratic Republic of the Congo|2020-04-29	Africa|hCoV-19/South Africa/KRISP-K002424/2020|EPI ISL 515785|B.1.1.57|South Africa|2020-07-30	0.0004852881	Africa
Africa|hCoV-19/DRC/4422/2020|EPI ISL 496507|B.1.128|Democratic Republic of the Congo|2020-04-29	Africa|hCoV-19/South Africa/KRISP-K002424/2020|EPI ISL 515785|B.1.1.57|South Africa|2020-07-30	0.0004558124	Africa
Africa|hCoV-19/DRC/4427/2020|EPI ISL 496508|B.1.128|Democratic Republic of the Congo|2020-04-29	Africa|hCoV-19/South Africa/KRISP-K002424/2020|EPI ISL 515785|B.1.1.57|South Africa|2020-07-30	0.0004599725	Africa
Africa|hCoV-19/DRC/4429/2020|EPI ISL 513589|B.1.128|Democratic Republic of the Congo|2020-04-29	Africa|hCoV-19/South Africa/KRISP-K002424/2020|EPI ISL 515785|B.1.1.57|South Africa|2020-07-30	0.0004600051	Africa
Africa|hCoV-19/DRC/4430/2020|EPI ISL 496509|B.1.128|Democratic Republic of the Congo|2020-04-29	Africa|hCoV-19/South Africa/KRISP-K002424/2020|EPI ISL 515785|B.1.1.57|South Africa|2020-07-30	0.0004510216	Africa
Africa|hCoV-19/DRC/4437/2020|EPI ISL 513590|B.1.128|Democratic Republic of the Congo|2020-05-02	Africa|hCoV-19/South Africa/KRISP-K002424/2020|EPI ISL 515785|B.1.1.57|South Africa|2020-07-30	0.0004954882	Africa
Africa|hCoV-19/DRC/4442/2020|EPI ISL 496510|B.1.128|Democratic Republic of the Congo|2020-04-29	Africa|hCoV-19/South Africa/KRISP-K002424/2020|EPI ISL 515785|B.1.1.57|South Africa|2020-07-30	0.0004562442	Africa
Africa|hCoV-19/DRC/4444/2020|EPI ISL 514104|B.1.128|Democratic Republic of the Congo|2020-04-29	Africa|hCoV-19/South Africa/KRISP-K002424/2020|EPI ISL 515785|B.1.1.57|South Africa|2020-07-30	0.0004491521	Africa
Africa|hCoV-19/DRC/445/2020|EPI ISL 420848|B.1|Democratic Republic of the Congo|2020-03	Africa|hCoV-19/South Africa/KRISP-K002424/2020|EPI ISL 515785|B.1.1.57|South Africa|2020-07-30	0.0003174385	Africa
Africa|hCoV-19/DRC/4501/2020|EPI ISL 513591|B.1.5|Democratic Republic of the Congo|2020-05-30	Africa|hCoV-19/South Africa/KRISP-K002424/2020|EPI ISL 515785|B.1.1.57|South Africa|2020-07-30	0.0003539058	Africa
Africa|hCoV-19/DRC/4516/2020|EPI ISL 487192|B.1.1.275|Democratic Republic of the Congo|2020-04-28	Africa|hCoV-19/South Africa/KRISP-K002424/2020|EPI ISL 515785|B.1.1.57|South Africa|2020-07-30	0.0002073639	Africa
Africa|hCoV-19/DRC/4524/2020|EPI ISL 513597|A|Democratic Republic of the Congo|2020-04-30	Africa|hCoV-19/South Africa/KRISP-K002424/2020|EPI ISL 515785|B.1.1.57|South Africa|2020-07-30	0.0006557219	Africa
Africa|hCoV-19/DRC/4541/2020|EPI ISL 513598|B.1|Democratic Republic of the Congo|2020-04-30	Africa|hCoV-19/South Africa/KRISP-K002424/2020|EPI ISL 515785|B.1.1.57|South Africa|2020-07-30	0.0004443812	Africa
Africa|hCoV-19/DRC/4551/2020|EPI ISL 513599|B.1.178|Democratic Republic of the Congo|2020-04-30	Africa|hCoV-19/South Africa/KRISP-K002424/2020|EPI ISL 515785|B.1.1.57|South Africa|2020-07-30	0.0004883806	Africa
Africa|hCoV-19/DRC/4561/2020|EPI ISL 513600|B.1|Democratic Republic of the Congo|2020-04-30	Africa|hCoV-19/South Africa/KRISP-K002424/2020|EPI ISL 515785|B.1.1.57|South Africa|2020-07-30	0.0004101168	Africa
Africa|hCoV-19/DRC/4562/2020|EPI ISL 513601|B.1.214|Democratic Republic of the Congo|2020-04-30	Africa|hCoV-19/South Africa/KRISP-K002424/2020|EPI ISL 515785|B.1.1.57|South Africa|2020-07-30	0.0004101266	Africa
Africa|hCoV-19/DRC/4568/2020|EPI ISL 513602|B.1|Democratic Republic of the Congo|2020-04-30	Africa|hCoV-19/South Africa/KRISP-K002424/2020|EPI ISL 515785|B.1.1.57|South Africa|2020-07-30	0.0004145218	Africa
Africa|hCoV-19/DRC/4578/2020|EPI ISL 513603|B.1|Democratic Republic of the Congo|2020-04-30	Africa|hCoV-19/South Africa/KRISP-K002424/2020|EPI ISL 515785|B.1.1.57|South Africa|2020-07-30	0.0004519939	Africa
Africa|hCoV-19/DRC/4613/2020|EPI ISL 513604|B.1.214|Democratic Republic of the Congo|2020-04-30	Africa|hCoV-19/South Africa/KRISP-K002424/2020|EPI ISL 515785|B.1.1.57|South Africa|2020-07-30	0.0004483579	Africa
Africa|hCoV-19/DRC/4614/2020|EPI ISL 513605|B.1|Democratic Republic of the Congo|2020-04-30	Africa|hCoV-19/South Africa/KRISP-K002424/2020|EPI ISL 515785|B.1.1.57|South Africa|2020-07-30	0.0005469160	Africa
Africa|hCoV-19/DRC/4631/2020|EPI ISL 513606|B.1.5|Democratic Republic of the Congo|2020-04-30	Africa|hCoV-19/South Africa/KRISP-K002424/2020|EPI ISL 515785|B.1.1.57|South Africa|2020-07-30	0.0005469531	Africa
Africa|hCoV-19/DRC/4633/2020|EPI ISL 513607|B.1.128|Democratic Republic of the Congo|2020-04-30	Africa|hCoV-19/South Africa/KRISP-K002424/2020|EPI ISL 515785|B.1.1.57|South Africa|2020-07-30	0.0005127353	Africa
Africa|hCoV-19/DRC/4642/2020|EPI ISL 513608|B.1.128|Democratic Republic of the Congo|2020-04-30	Africa|hCoV-19/South Africa/KRISP-K002424/2020|EPI ISL 515785|B.1.1.57|South Africa|2020-07-30	0.0005127125	Africa
Africa|hCoV-19/DRC/4647/2020|EPI ISL 513609|B.1.128|Democratic Republic of the Congo|2020-04-30	Africa|hCoV-19/South Africa/KRISP-K002424/2020|EPI ISL 515785|B.1.1.57|South Africa|2020-07-30	0.0004785219	Africa
Africa|hCoV-19/DRC/4653/2020|EPI ISL 513610|B.1.128|Democratic Republic of the Congo|2020-04-30	Africa|hCoV-19/South Africa/KRISP-K002424/2020|EPI ISL 515785|B.1.1.57|South Africa|2020-07-30	0.0005127651	Africa
Africa|hCoV-19/DRC/4681/2020|EPI ISL 514116|B.1.128|Democratic Republic of the Congo|2020-04-30	Africa|hCoV-19/South Africa/KRISP-K002424/2020|EPI ISL 515785|B.1.1.57|South Africa|2020-07-30	0.0004562443	Africa
Africa|hCoV-19/DRC/4683/2020|EPI ISL 514105|B.1.5|Democratic Republic of the Congo|2020-04-30	Africa|hCoV-19/South Africa/KRISP-K002424/2020|EPI ISL 515785|B.1.1.57|South Africa|2020-07-30	0.0004899922	Africa
Africa|hCoV-19/DRC/4685/2020|EPI ISL 514106|B.1.128|Democratic Republic of the Congo|2020-04-30	Africa|hCoV-19/South Africa/KRISP-K002424/2020|EPI ISL 515785|B.1.1.57|South Africa|2020-07-30	0.0005194710	Africa
Africa|hCoV-19/DRC/4690/2020|EPI ISL 514117|B.1.128|Democratic Republic of the Congo|2020-04-30	Africa|hCoV-19/South Africa/KRISP-K002424/2020|EPI ISL 515785|B.1.1.57|South Africa|2020-07-30	0.0004855574	Africa
Africa|hCoV-19/DRC/4693/2020|EPI ISL 514118|B.1.128|Democratic Republic of the Congo|2020-04-30	Africa|hCoV-19/South Africa/KRISP-K002424/2020|EPI ISL 515785|B.1.1.57|South Africa|2020-07-30	0.0004845493	Africa
Africa|hCoV-19/DRC/4694/2020|EPI ISL 514107|B.1.128|Democratic Republic of the Congo|2020-04-30	Africa|hCoV-19/South Africa/KRISP-K002424/2020|EPI ISL 515785|B.1.1.57|South Africa|2020-07-30	0.0004903697	Africa
Africa|hCoV-19/DRC/4720/2020|EPI ISL 514108|B.1.84|Democratic Republic of the Congo|2020-05-01	Africa|hCoV-19/South Africa/KRISP-K002424/2020|EPI ISL 515785|B.1.1.57|South Africa|2020-07-30	0.0004136646	Africa
Africa|hCoV-19/DRC/4785/2020|EPI ISL 514119|B.1.84|Democratic Republic of the Congo|2020-05-01	Africa|hCoV-19/South Africa/KRISP-K002424/2020|EPI ISL 515785|B.1.1.57|South Africa|2020-07-30	0.0005538511	Africa
Africa|hCoV-19/DRC/5019/2020|EPI ISL 496511|B.1|Democratic Republic of the Congo|2020-05-02	Africa|hCoV-19/South Africa/KRISP-K002424/2020|EPI ISL 515785|B.1.1.57|South Africa|2020-07-30	0.0004659277	Africa
Africa|hCoV-19/DRC/5094/2020|EPI ISL 496491|B.1.84|Democratic Republic of the Congo|2020-05-02	Africa|hCoV-19/South Africa/KRISP-K002424/2020|EPI ISL 515785|B.1.1.57|South Africa|2020-07-30	0.0004204479	Africa
Africa|hCoV-19/DRC/5186/2020|EPI ISL 496512|B.1|Democratic Republic of the Congo|2020-05-03	Africa|hCoV-19/South Africa/KRISP-K002424/2020|EPI ISL 515785|B.1.1.57|South Africa|2020-07-30	0.0004558537	Africa
Africa|hCoV-19/DRC/5187/2020|EPI ISL 513619|B.1|Democratic Republic of the Congo|2020-05-03	Africa|hCoV-19/South Africa/KRISP-K002424/2020|EPI ISL 515785|B.1.1.57|South Africa|2020-07-30	0.0004500472	Africa
Africa|hCoV-19/DRC/5205/2020|EPI ISL 487365|B.1.1.275|Democratic Republic of the Congo|2020-05-01	Africa|hCoV-19/South Africa/KRISP-K002424/2020|EPI ISL 515785|B.1.1.57|South Africa|2020-07-30	0.0002459609	Africa
Africa|hCoV-19/DRC/521/2020|EPI ISL 420854|B.1.5|Democratic Republic of the Congo|2020-03-25	Africa|hCoV-19/South Africa/KRISP-K002424/2020|EPI ISL 515785|B.1.1.57|South Africa|2020-07-30	0.0002750211	Africa
Africa|hCoV-19/DRC/5210/2020|EPI ISL 487369|B.1.1.275|Democratic Republic of the Congo|2020-05-01	Africa|hCoV-19/South Africa/KRISP-K002424/2020|EPI ISL 515785|B.1.1.57|South Africa|2020-07-30	0.0002450973	Africa
Africa|hCoV-19/DRC/523/2020|EPI ISL 420849|B.1.1.1|Democratic Republic of the Congo|2020-03-28	Africa|hCoV-19/South Africa/KRISP-K002424/2020|EPI ISL 515785|B.1.1.57|South Africa|2020-07-30	0.0002741729	Africa
Africa|hCoV-19/DRC/5240/2020|EPI ISL 496492|B.1|Democratic Republic of the Congo|2020-05-03	Africa|hCoV-19/South Africa/KRISP-K002424/2020|EPI ISL 515785|B.1.1.57|South Africa|2020-07-30	0.0003468579	Africa
Africa|hCoV-19/DRC/5377/2020|EPI ISL 496513|B.1|Democratic Republic of the Congo|2020-05-04	Africa|hCoV-19/South Africa/KRISP-K002424/2020|EPI ISL 515785|B.1.1.57|South Africa|2020-07-30	0.0004162324	Africa
Africa|hCoV-19/DRC/5538/2020|EPI ISL 514120|B.1|Democratic Republic of the Congo|2020-05-05	Africa|hCoV-19/South Africa/KRISP-K002424/2020|EPI ISL 515785|B.1.1.57|South Africa|2020-07-30	0.0003559808	Africa
Africa|hCoV-19/DRC/5651/2020|EPI ISL 496493|B.1.1.1|Democratic Republic of the Congo|2020-05-06	Africa|hCoV-19/South Africa/KRISP-K002424/2020|EPI ISL 515785|B.1.1.57|South Africa|2020-07-30	0.0003184795	Africa
Africa|hCoV-19/DRC/5705/2020|EPI ISL 496494|B.1.84|Democratic Republic of the Congo|2020-05-06	Africa|hCoV-19/South Africa/KRISP-K002424/2020|EPI ISL 515785|B.1.1.57|South Africa|2020-07-30	0.0003929397	Africa
Africa|hCoV-19/DRC/5735/2020|EPI ISL 496495|B.1.214|Democratic Republic of the Congo|2020-05-06	Africa|hCoV-19/South Africa/KRISP-K002424/2020|EPI ISL 515785|B.1.1.57|South Africa|2020-07-30	0.0003884956	Africa
Africa|hCoV-19/DRC/5815/2020|EPI ISL 495629|B.1.214|Democratic Republic of the Congo|2020-05-06	Africa|hCoV-19/South Africa/KRISP-K002424/2020|EPI ISL 515785|B.1.1.57|South Africa|2020-07-30	0.0004634764	Africa
Africa|hCoV-19/DRC/5907/2020|EPI ISL 496496|B.1.84|Democratic Republic of the Congo|2020-05-07	Africa|hCoV-19/South Africa/KRISP-K002424/2020|EPI ISL 515785|B.1.1.57|South Africa|2020-07-30	0.0005029166	Africa
Africa|hCoV-19/DRC/5913/2020|EPI ISL 496497|B.1|Democratic Republic of the Congo|2020-05-07	Africa|hCoV-19/South Africa/KRISP-K002424/2020|EPI ISL 515785|B.1.1.57|South Africa|2020-07-30	0.0004906326	Africa
Africa|hCoV-19/DRC/5927/2020|EPI ISL 496498|B.1.9|Democratic Republic of the Congo|2020-05-07	Africa|hCoV-19/South Africa/KRISP-K002424/2020|EPI ISL 515785|B.1.1.57|South Africa|2020-07-30	0.0006662710	Africa
Africa|hCoV-19/DRC/5957/2020|EPI ISL 496499|B.1.5|Democratic Republic of the Congo|2020-05-07	Africa|hCoV-19/South Africa/KRISP-K002424/2020|EPI ISL 515785|B.1.1.57|South Africa|2020-07-30	0.0003114634	Africa
Africa|hCoV-19/DRC/5964/2020|EPI ISL 496500|B.1.178|Democratic Republic of the Congo|2020-05-07	Africa|hCoV-19/South Africa/KRISP-K002424/2020|EPI ISL 515785|B.1.1.57|South Africa|2020-07-30	0.0003247261	Africa
Africa|hCoV-19/DRC/5996/2020|EPI ISL 496514|B.1.84|Democratic Republic of the Congo|2020-05-08	Africa|hCoV-19/South Africa/KRISP-K002424/2020|EPI ISL 515785|B.1.1.57|South Africa|2020-07-30	0.0004206835	Africa
Africa|hCoV-19/DRC/6026/2020|EPI ISL 513622|B.1.1.1|Democratic Republic of the Congo|2020-05-08	Africa|hCoV-19/South Africa/KRISP-K002424/2020|EPI ISL 515785|B.1.1.57|South Africa|2020-07-30	0.0003831593	Africa
Africa|hCoV-19/DRC/6143/2020|EPI ISL 496515|B.1|Democratic Republic of the Congo|2020-05-08	Africa|hCoV-19/South Africa/KRISP-K002424/2020|EPI ISL 515785|B.1.1.57|South Africa|2020-07-30	0.0003894470	Africa
Africa|hCoV-19/DRC/6151/2020|EPI ISL 513620|B.1.214|Democratic Republic of the Congo|2020-05-08	Africa|hCoV-19/South Africa/KRISP-K002424/2020|EPI ISL 515785|B.1.1.57|South Africa|2020-07-30	0.0004487751	Africa
Africa|hCoV-19/DRC/6163/2020|EPI ISL 513623|B.1.214|Democratic Republic of the Congo|2020-05-08	Africa|hCoV-19/South Africa/KRISP-K002424/2020|EPI ISL 515785|B.1.1.57|South Africa|2020-07-30	0.0004539931	Africa
Africa|hCoV-19/DRC/6203/2020|EPI ISL 514109|B.1|Democratic Republic of the Congo|2020-05-09	Africa|hCoV-19/South Africa/KRISP-K002424/2020|EPI ISL 515785|B.1.1.57|South Africa|2020-07-30	0.0005555598	Africa
Africa|hCoV-19/DRC/6209/2020|EPI ISL 514110|B.1.84|Democratic Republic of the Congo|2020-05-09	Africa|hCoV-19/South Africa/KRISP-K002424/2020|EPI ISL 515785|B.1.1.57|South Africa|2020-07-30	0.0003812700	Africa
Africa|hCoV-19/DRC/6227/2020|EPI ISL 514121|B.1.84|Democratic Republic of the Congo|2020-05-09	Africa|hCoV-19/South Africa/KRISP-K002424/2020|EPI ISL 515785|B.1.1.57|South Africa|2020-07-30	0.0003817861	Africa
Africa|hCoV-19/DRC/6313/2020|EPI ISL 496516|B.1.84|Democratic Republic of the Congo|2020-05-09	Africa|hCoV-19/South Africa/KRISP-K002424/2020|EPI ISL 515785|B.1.1.57|South Africa|2020-07-30	0.0005026690	Africa
Africa|hCoV-19/DRC/6338/2020|EPI ISL 495630|B.1|Democratic Republic of the Congo|2020-05-09	Africa|hCoV-19/South Africa/KRISP-K002424/2020|EPI ISL 515785|B.1.1.57|South Africa|2020-07-30	0.0003903329	Africa
Africa|hCoV-19/DRC/6341/2020|EPI ISL 495631|B.1|Democratic Republic of the Congo|2020-05-09	Africa|hCoV-19/South Africa/KRISP-K002424/2020|EPI ISL 515785|B.1.1.57|South Africa|2020-07-30	0.0005363078	Africa
Africa|hCoV-19/DRC/6342/2020|EPI ISL 495632|B.1|Democratic Republic of the Congo|2020-05-09	Africa|hCoV-19/South Africa/KRISP-K002424/2020|EPI ISL 515785|B.1.1.57|South Africa|2020-07-30	0.0004956881	Africa
Africa|hCoV-19/DRC/6361/2020|EPI ISL 495633|B.1|Democratic Republic of the Congo|2020-05-09	Africa|hCoV-19/South Africa/KRISP-K002424/2020|EPI ISL 515785|B.1.1.57|South Africa|2020-07-30	0.0003942817	Africa
Africa|hCoV-19/DRC/6380/2020|EPI ISL 513611|B.1.1.275|Democratic Republic of the Congo|2020-05-04	Africa|hCoV-19/South Africa/KRISP-K002424/2020|EPI ISL 515785|B.1.1.57|South Africa|2020-07-30	0.0002456672	Africa
Africa|hCoV-19/DRC/6384/2020|EPI ISL 513612|B.1.1.275|Democratic Republic of the Congo|2020-05-07	Africa|hCoV-19/South Africa/KRISP-K002424/2020|EPI ISL 515785|B.1.1.57|South Africa|2020-07-30	0.0002108983	Africa
Africa|hCoV-19/DRC/6386/2020|EPI ISL 513613|B.1.1.275|Democratic Republic of the Congo|2020-05-07	Africa|hCoV-19/South Africa/KRISP-K002424/2020|EPI ISL 515785|B.1.1.57|South Africa|2020-07-30	0.0002069563	Africa
Africa|hCoV-19/DRC/6389/2020|EPI ISL 513614|B.1.84|Democratic Republic of the Congo|2020-05-07	Africa|hCoV-19/South Africa/KRISP-K002424/2020|EPI ISL 515785|B.1.1.57|South Africa|2020-07-30	0.0004902273	Africa
Africa|hCoV-19/DRC/6390/2020|EPI ISL 513615|B.1.1.275|Democratic Republic of the Congo|2020-05-04	Africa|hCoV-19/South Africa/KRISP-K002424/2020|EPI ISL 515785|B.1.1.57|South Africa|2020-07-30	0.0003108872	Africa
Africa|hCoV-19/DRC/6392/2020|EPI ISL 513616|B.1|Democratic Republic of the Congo|2020-05-04	Africa|hCoV-19/South Africa/KRISP-K002424/2020|EPI ISL 515785|B.1.1.57|South Africa|2020-07-30	0.0002760390	Africa
Africa|hCoV-19/DRC/6395/2020|EPI ISL 513617|B.1.1.275|Democratic Republic of the Congo|2020-05-07	Africa|hCoV-19/South Africa/KRISP-K002424/2020|EPI ISL 515785|B.1.1.57|South Africa|2020-07-30	0.0003417570	Africa
Africa|hCoV-19/DRC/6398/2020|EPI ISL 513618|B.1.1.275|Democratic Republic of the Congo|2020-05-07	Africa|hCoV-19/South Africa/KRISP-K002424/2020|EPI ISL 515785|B.1.1.57|South Africa|2020-07-30	0.0002391938	Africa
Africa|hCoV-19/DRC/6724/2020|EPI ISL 495634|B.1|Democratic Republic of the Congo|2020-05-11	Africa|hCoV-19/South Africa/KRISP-K002424/2020|EPI ISL 515785|B.1.1.57|South Africa|2020-07-30	0.0003812647	Africa
Africa|hCoV-19/DRC/6743/2020|EPI ISL 495635|B.1.149|Democratic Republic of the Congo|2020-05-11	Africa|hCoV-19/South Africa/KRISP-K002424/2020|EPI ISL 515785|B.1.1.57|South Africa|2020-07-30	0.0003956472	Africa
Africa|hCoV-19/DRC/6783/2020|EPI ISL 496501|B.1.149|Democratic Republic of the Congo|2020-05-11	Africa|hCoV-19/South Africa/KRISP-K002424/2020|EPI ISL 515785|B.1.1.57|South Africa|2020-07-30	0.0004253181	Africa
Africa|hCoV-19/DRC/6784/2020|EPI ISL 495636|B.1|Democratic Republic of the Congo|2020-05-11	Africa|hCoV-19/South Africa/KRISP-K002424/2020|EPI ISL 515785|B.1.1.57|South Africa|2020-07-30	0.0003459867	Africa
Africa|hCoV-19/DRC/6786/2020|EPI ISL 495637|B.1.178|Democratic Republic of the Congo|2020-05-11	Africa|hCoV-19/South Africa/KRISP-K002424/2020|EPI ISL 515785|B.1.1.57|South Africa|2020-07-30	0.0004509372	Africa
Africa|hCoV-19/DRC/6791/2020|EPI ISL 495638|B.1.178|Democratic Republic of the Congo|2020-05-11	Africa|hCoV-19/South Africa/KRISP-K002424/2020|EPI ISL 515785|B.1.1.57|South Africa|2020-07-30	0.0004178350	Africa
Africa|hCoV-19/DRC/6792/2020|EPI ISL 495639|B.1|Democratic Republic of the Congo|2020-05-11	Africa|hCoV-19/South Africa/KRISP-K002424/2020|EPI ISL 515785|B.1.1.57|South Africa|2020-07-30	0.0003955392	Africa
Africa|hCoV-19/DRC/6801/2020|EPI ISL 514111|B.1|Democratic Republic of the Congo|2020-05-11	Africa|hCoV-19/South Africa/KRISP-K002424/2020|EPI ISL 515785|B.1.1.57|South Africa|2020-07-30	0.0005947843	Africa
Africa|hCoV-19/DRC/6853/2020|EPI ISL 496502|B.1.214|Democratic Republic of the Congo|2020-05-11	Africa|hCoV-19/South Africa/KRISP-K002424/2020|EPI ISL 515785|B.1.1.57|South Africa|2020-07-30	0.0003873740	Africa
Africa|hCoV-19/DRC/6854/2020|EPI ISL 496503|B.1|Democratic Republic of the Congo|2020-05-11	Africa|hCoV-19/South Africa/KRISP-K002424/2020|EPI ISL 515785|B.1.1.57|South Africa|2020-07-30	0.0005333373	Africa
Africa|hCoV-19/DRC/6875/2020|EPI ISL 496504|B.1|Democratic Republic of the Congo|2020-05-11	Africa|hCoV-19/South Africa/KRISP-K002424/2020|EPI ISL 515785|B.1.1.57|South Africa|2020-07-30	0.0003812832	Africa
Africa|hCoV-19/DRC/7042/2020|EPI ISL 513592|B.1.214|Democratic Republic of the Congo|2020-05-12	Africa|hCoV-19/South Africa/KRISP-K002424/2020|EPI ISL 515785|B.1.1.57|South Africa|2020-07-30	0.0004147998	Africa
Africa|hCoV-19/DRC/7061/2020|EPI ISL 513593|B.1|Democratic Republic of the Congo|2020-05-12	Africa|hCoV-19/South Africa/KRISP-K002424/2020|EPI ISL 515785|B.1.1.57|South Africa|2020-07-30	0.0003553108	Africa
Africa|hCoV-19/DRC/7140/2020|EPI ISL 513594|B.1.214|Democratic Republic of the Congo|2020-05-12	Africa|hCoV-19/South Africa/KRISP-K002424/2020|EPI ISL 515785|B.1.1.57|South Africa|2020-07-30	0.0005250578	Africa
Africa|hCoV-19/DRC/7200/2020|EPI ISL 514112|B.1|Democratic Republic of the Congo|2020-05-13	Africa|hCoV-19/South Africa/KRISP-K002424/2020|EPI ISL 515785|B.1.1.57|South Africa|2020-07-30	0.0005172660	Africa
Africa|hCoV-19/DRC/7211/2020|EPI ISL 514122|B.1.149|Democratic Republic of the Congo|2020-05-13	Africa|hCoV-19/South Africa/KRISP-K002424/2020|EPI ISL 515785|B.1.1.57|South Africa|2020-07-30	0.0004846046	Africa
Africa|hCoV-19/DRC/7248/2020|EPI ISL 514123|B.1|Democratic Republic of the Congo|2020-05-13	Africa|hCoV-19/South Africa/KRISP-K002424/2020|EPI ISL 515785|B.1.1.57|South Africa|2020-07-30	0.0003894114	Africa
Africa|hCoV-19/DRC/7255/2020|EPI ISL 514124|B.1.149|Democratic Republic of the Congo|2020-05-13	Africa|hCoV-19/South Africa/KRISP-K002424/2020|EPI ISL 515785|B.1.1.57|South Africa|2020-07-30	0.0005236808	Africa
Africa|hCoV-19/DRC/73/2020|EPI ISL 417941|B.1.178|Democratic Republic of the Congo|2020-03-18	Africa|hCoV-19/South Africa/KRISP-K002424/2020|EPI ISL 515785|B.1.1.57|South Africa|2020-07-30	0.0003109516	Africa
Africa|hCoV-19/DRC/7386/2020|EPI ISL 513595|B.1.5|Democratic Republic of the Congo|2020-05-14	Africa|hCoV-19/South Africa/KRISP-K002424/2020|EPI ISL 515785|B.1.1.57|South Africa|2020-07-30	0.0003204785	Africa
Africa|hCoV-19/DRC/7430/2020|EPI ISL 496517|B.1.1.1|Democratic Republic of the Congo|2020-05-14	Africa|hCoV-19/South Africa/KRISP-K002424/2020|EPI ISL 515785|B.1.1.57|South Africa|2020-07-30	0.0005063885	Africa
Africa|hCoV-19/DRC/7434/2020|EPI ISL 513621|B.1.1.1|Democratic Republic of the Congo|2020-05-14	Africa|hCoV-19/South Africa/KRISP-K002424/2020|EPI ISL 515785|B.1.1.57|South Africa|2020-07-30	0.0004919941	Africa
Africa|hCoV-19/DRC/7471/2020|EPI ISL 513596|B.1.214|Democratic Republic of the Congo|2020-05-14	Africa|hCoV-19/South Africa/KRISP-K002424/2020|EPI ISL 515785|B.1.1.57|South Africa|2020-07-30	0.0004177331	Africa
Africa|hCoV-19/DRC/7488/2020|EPI ISL 514113|B.1.1|Democratic Republic of the Congo|2020-05-14	Africa|hCoV-19/South Africa/KRISP-K002424/2020|EPI ISL 515785|B.1.1.57|South Africa|2020-07-30	0.0001732187	Africa
Africa|hCoV-19/DRC/7713/2020|EPI ISL 495640|B.1|Democratic Republic of the Congo|2020-05-14	Africa|hCoV-19/South Africa/KRISP-K002424/2020|EPI ISL 515785|B.1.1.57|South Africa|2020-07-30	0.0006042446	Africa
Africa|hCoV-19/DRC/7864/2020|EPI ISL 496505|B.1.214|Democratic Republic of the Congo|2020-05-15	Africa|hCoV-19/South Africa/KRISP-K002424/2020|EPI ISL 515785|B.1.1.57|South Africa|2020-07-30	0.0004943703	Africa
Africa|hCoV-19/DRC/7920/2020|EPI ISL 495641|B.1|Democratic Republic of the Congo|2020-05-15	Africa|hCoV-19/South Africa/KRISP-K002424/2020|EPI ISL 515785|B.1.1.57|South Africa|2020-07-30	0.0005204420	Africa
Africa|hCoV-19/DRC/80/2020|EPI ISL 417942|B.1.178|Democratic Republic of the Congo|2020-03-18	Africa|hCoV-19/South Africa/KRISP-K002424/2020|EPI ISL 515785|B.1.1.57|South Africa|2020-07-30	0.0003089345	Africa
Africa|hCoV-19/DRC/8018/2020|EPI ISL 514125|B.1.5|Democratic Republic of the Congo|2020-05-15	Africa|hCoV-19/South Africa/KRISP-K002424/2020|EPI ISL 515785|B.1.1.57|South Africa|2020-07-30	0.0004985826	Africa
Africa|hCoV-19/DRC/81/2020|EPI ISL 417944|B.1.9|Democratic Republic of the Congo|2020-03-18	Africa|hCoV-19/South Africa/KRISP-K002424/2020|EPI ISL 515785|B.1.1.57|South Africa|2020-07-30	0.0004132611	Africa
Africa|hCoV-19/DRC/82/2020|EPI ISL 417946|B.1.5|Democratic Republic of the Congo|2020-03-18	Africa|hCoV-19/South Africa/KRISP-K002424/2020|EPI ISL 515785|B.1.1.57|South Africa|2020-07-30	0.0002733765	Africa
Africa|hCoV-19/DRC/94/2020|EPI ISL 417947|B.1|Democratic Republic of the Congo|2020-03-19	Africa|hCoV-19/South Africa/KRISP-K002424/2020|EPI ISL 515785|B.1.1.57|South Africa|2020-07-30	0.0003076948	Africa
Africa|hCoV-19/DRC/998/2020|EPI ISL 429254|B.1|Democratic Republic of the Congo|2020-04-03	Africa|hCoV-19/South Africa/KRISP-K002424/2020|EPI ISL 515785|B.1.1.57|South Africa|2020-07-30	0.0003941825	Africa
Africa|hCoV-19/DRC/KN-0038/2020|EPI ISL 417434|B.1.128|Democratic Republic of the Congo|2020-03-14	Africa|hCoV-19/South Africa/KRISP-K002424/2020|EPI ISL 515785|B.1.1.57|South Africa|2020-07-30	0.0004309287	Africa
Africa|hCoV-19/DRC/KN-0054/2020|EPI ISL 417437|B.1.178|Democratic Republic of the Congo|2020-03-17	Africa|hCoV-19/South Africa/KRISP-K002424/2020|EPI ISL 515785|B.1.1.57|South Africa|2020-07-30	0.0003421556	Africa
Africa|hCoV-19/DRC/KN-0058/2020|EPI ISL 417438|B.1|Democratic Republic of the Congo|2020-03-17	Africa|hCoV-19/South Africa/KRISP-K002424/2020|EPI ISL 515785|B.1.1.57|South Africa|2020-07-30	0.0003104110	Africa
Africa|hCoV-19/DRC/KN-0060/2020|EPI ISL 417440|B.1|Democratic Republic of the Congo|2020-03-17	Africa|hCoV-19/South Africa/KRISP-K002424/2020|EPI ISL 515785|B.1.1.57|South Africa|2020-07-30	0.0003424320	Africa
Africa|hCoV-19/DRC/KN-0070/2020|EPI ISL 417441|B.1.178|Democratic Republic of the Congo|2020-03-17	Africa|hCoV-19/South Africa/KRISP-K002424/2020|EPI ISL 515785|B.1.1.57|South Africa|2020-07-30	0.0003146579	Africa
Africa|hCoV-19/DRC/KN-0072/2020|EPI ISL 417442|B.1.178|Democratic Republic of the Congo|2020-03-18	Africa|hCoV-19/South Africa/KRISP-K002424/2020|EPI ISL 515785|B.1.1.57|South Africa|2020-07-30	0.0003091679	Africa
Africa|hCoV-19/DRC/KN-13/2020|EPI ISL 414647|B.1|Democratic Republic of the Congo|2020-03-09	Africa|hCoV-19/South Africa/KRISP-K002424/2020|EPI ISL 515785|B.1.1.57|South Africa|2020-07-30	0.0003176963	Africa
Africa|hCoV-19/Egypt/Army-MCL001/2020|EPI ISL 510526|B.1|Egypt|2020-06-01	Africa|hCoV-19/South Africa/KRISP-K002424/2020|EPI ISL 515785|B.1.1.57|South Africa|2020-07-30	0.0004443326	Africa
Africa|hCoV-19/Egypt/C-CU001a-S1/2020|EPI ISL 529031|B.1.255|Egypt|2020-05-19	Africa|hCoV-19/South Africa/KRISP-K002424/2020|EPI ISL 515785|B.1.1.57|South Africa|2020-07-30	0.0004786218	Africa
Africa|hCoV-19/Egypt/C-CU002b-S3/2020|EPI ISL 529032|B.1.1.1|Egypt|2020-06-19	Africa|hCoV-19/South Africa/KRISP-K002424/2020|EPI ISL 515785|B.1.1.57|South Africa|2020-07-30	0.0004443113	Africa
Africa|hCoV-19/Egypt/C-VSVRI-SERVAC/2020|EPI ISL 528386|B.1.255|Egypt|2020-08-22	Africa|hCoV-19/South Africa/KRISP-K002424/2020|EPI ISL 515785|B.1.1.57|South Africa|2020-07-30	0.0003076001	Africa
Africa|hCoV-19/Egypt/CUNCI-7I028/2020|EPI ISL 524426|B.1.255|Egypt|2020-07-19	Africa|hCoV-19/South Africa/KRISP-K002424/2020|EPI ISL 515785|B.1.1.57|South Africa|2020-07-30	0.0003076001	Africa
Africa|hCoV-19/Egypt/CUNCI-HGC002/2020|EPI ISL 468045|B.1|Egypt|2020-05-02	Africa|hCoV-19/South Africa/KRISP-K002424/2020|EPI ISL 515785|B.1.1.57|South Africa|2020-07-30	0.0003078811	Africa
Africa|hCoV-19/Egypt/CUNCI-HGC004/2020|EPI ISL 468048|B.1|Egypt|2020-05-02	Africa|hCoV-19/South Africa/KRISP-K002424/2020|EPI ISL 515785|B.1.1.57|South Africa|2020-07-30	0.0003077969	Africa
Africa|hCoV-19/Egypt/CUNCI-HGC005/2020|EPI ISL 468052|B.1|Egypt|2020-05-02	Africa|hCoV-19/South Africa/KRISP-K002424/2020|EPI ISL 515785|B.1.1.57|South Africa|2020-07-30	0.0003762321	Africa
Africa|hCoV-19/Egypt/CUNCI-HGC006/2020|EPI ISL 468050|B.1|Egypt|2020-05-02	Africa|hCoV-19/South Africa/KRISP-K002424/2020|EPI ISL 515785|B.1.1.57|South Africa|2020-07-30	0.0003761602	Africa
Africa|hCoV-19/Egypt/CUNCI-HGC007-2/2020|EPI ISL 468054|B.1|Egypt|2020-05-02	Africa|hCoV-19/South Africa/KRISP-K002424/2020|EPI ISL 515785|B.1.1.57|South Africa|2020-07-30	0.0004102907	Africa
Africa|hCoV-19/Egypt/CUNCI-HGC007/2020|EPI ISL 468046|B.1|Egypt|2020-05-02	Africa|hCoV-19/South Africa/KRISP-K002424/2020|EPI ISL 515785|B.1.1.57|South Africa|2020-07-30	0.0003762245	Africa
Africa|hCoV-19/Egypt/CUNCI-HGC008/2020|EPI ISL 468044|B.1|Egypt|2020-05-02	Africa|hCoV-19/South Africa/KRISP-K002424/2020|EPI ISL 515785|B.1.1.57|South Africa|2020-07-30	0.0003762374	Africa
Africa|hCoV-19/Egypt/CUNCI-HGC009/2020|EPI ISL 468053|B.1|Egypt|2020-05-02	Africa|hCoV-19/South Africa/KRISP-K002424/2020|EPI ISL 515785|B.1.1.57|South Africa|2020-07-30	0.0003079232	Africa
Africa|hCoV-19/Egypt/CUNCI-HGC010/2020|EPI ISL 468055|B.1.247|Egypt|2020-05-02	Africa|hCoV-19/South Africa/KRISP-K002424/2020|EPI ISL 515785|B.1.1.57|South Africa|2020-07-30	0.0005472899	Africa
Africa|hCoV-19/Egypt/CUNCI-HGC011/2020|EPI ISL 468059|B.1|Egypt|2020-05-02	Africa|hCoV-19/South Africa/KRISP-K002424/2020|EPI ISL 515785|B.1.1.57|South Africa|2020-07-30	0.0003762592	Africa
Africa|hCoV-19/Egypt/CUNCI-HGC012/2020|EPI ISL 468051|B.1.255|Egypt|2020-05-02	Africa|hCoV-19/South Africa/KRISP-K002424/2020|EPI ISL 515785|B.1.1.57|South Africa|2020-07-30	0.0005130932	Africa
Africa|hCoV-19/Egypt/CUNCI-HGC013/2020|EPI ISL 468047|B.1.201|Egypt|2020-05-02	Africa|hCoV-19/South Africa/KRISP-K002424/2020|EPI ISL 515785|B.1.1.57|South Africa|2020-07-30	0.0004446669	Africa
Africa|hCoV-19/Egypt/CUNCI-HGC014/2020|EPI ISL 468060|B.1.5|Egypt|2020-05-02	Africa|hCoV-19/South Africa/KRISP-K002424/2020|EPI ISL 515785|B.1.1.57|South Africa|2020-07-30	0.0002394286	Africa
Africa|hCoV-19/Egypt/CUNCI-HGC015/2020|EPI ISL 468056|B.1|Egypt|2020-05-02	Africa|hCoV-19/South Africa/KRISP-K002424/2020|EPI ISL 515785|B.1.1.57|South Africa|2020-07-30	0.0002394204	Africa
Africa|hCoV-19/Egypt/CUNCI-HGC016/2020|EPI ISL 468058|B.1|Egypt|2020-05-02	Africa|hCoV-19/South Africa/KRISP-K002424/2020|EPI ISL 515785|B.1.1.57|South Africa|2020-07-30	0.0003769851	Africa
Africa|hCoV-19/Egypt/CUNCI-HGC021/2020|EPI ISL 468061|B.1|Egypt|2020-05-02	Africa|hCoV-19/South Africa/KRISP-K002424/2020|EPI ISL 515785|B.1.1.57|South Africa|2020-07-30	0.0003767954	Africa
Africa|hCoV-19/Egypt/CUNCI-HGC023/2020|EPI ISL 468057|B.1.5|Egypt|2020-05-02	Africa|hCoV-19/South Africa/KRISP-K002424/2020|EPI ISL 515785|B.1.1.57|South Africa|2020-07-30	0.0002736637	Africa
Africa|hCoV-19/Egypt/CUNCI-HGC028/2020|EPI ISL 468062|B.1|Egypt|2020-05-02	Africa|hCoV-19/South Africa/KRISP-K002424/2020|EPI ISL 515785|B.1.1.57|South Africa|2020-07-30	0.0004454441	Africa
Africa|hCoV-19/Egypt/CUNCI-HGC3I011/2020|EPI ISL 479697|B.1|Egypt|2020-06-02	Africa|hCoV-19/South Africa/KRISP-K002424/2020|EPI ISL 515785|B.1.1.57|South Africa|2020-07-30	0.0003759765	Africa
Africa|hCoV-19/Egypt/CUNCI-HGC3I012/2020|EPI ISL 479693|B.1.255|Egypt|2020-06-02	Africa|hCoV-19/South Africa/KRISP-K002424/2020|EPI ISL 515785|B.1.1.57|South Africa|2020-07-30	0.0005127074	Africa
Africa|hCoV-19/Egypt/CUNCI-HGC3I013/2020|EPI ISL 479694|B.1.201|Egypt|2020-06-02	Africa|hCoV-19/South Africa/KRISP-K002424/2020|EPI ISL 515785|B.1.1.57|South Africa|2020-07-30	0.0004443326	Africa
Africa|hCoV-19/Egypt/CUNCI-HGC3I014/2020|EPI ISL 479696|B.1.5|Egypt|2020-06-02	Africa|hCoV-19/South Africa/KRISP-K002424/2020|EPI ISL 515785|B.1.1.57|South Africa|2020-07-30	0.0002392404	Africa
Africa|hCoV-19/Egypt/CUNCI-HGC3I02/2020|EPI ISL 479686|B.1|Egypt|2020-06-02	Africa|hCoV-19/South Africa/KRISP-K002424/2020|EPI ISL 515785|B.1.1.57|South Africa|2020-07-30	0.0003418083	Africa
Africa|hCoV-19/Egypt/CUNCI-HGC3I023/2020|EPI ISL 479695|B.1.5|Egypt|2020-06-02	Africa|hCoV-19/South Africa/KRISP-K002424/2020|EPI ISL 515785|B.1.1.57|South Africa|2020-07-30	0.0002734579	Africa
Africa|hCoV-19/Egypt/CUNCI-HGC3I025/2020|EPI ISL 479691|B.1|Egypt|2020-06-02	Africa|hCoV-19/South Africa/KRISP-K002424/2020|EPI ISL 515785|B.1.1.57|South Africa|2020-07-30	0.0004102050	Africa
Africa|hCoV-19/Egypt/CUNCI-HGC3I03/2020|EPI ISL 479687|B.1|Egypt|2020-06-02	Africa|hCoV-19/South Africa/KRISP-K002424/2020|EPI ISL 515785|B.1.1.57|South Africa|2020-07-30	0.0003759417	Africa
Africa|hCoV-19/Egypt/CUNCI-HGC3I05/2020|EPI ISL 479690|B.1|Egypt|2020-06-02	Africa|hCoV-19/South Africa/KRISP-K002424/2020|EPI ISL 515785|B.1.1.57|South Africa|2020-07-30	0.0003759492	Africa
Africa|hCoV-19/Egypt/CUNCI-HGC3I06/2020|EPI ISL 479688|B.1|Egypt|2020-06-02	Africa|hCoV-19/South Africa/KRISP-K002424/2020|EPI ISL 515785|B.1.1.57|South Africa|2020-07-30	0.0003759545	Africa
Africa|hCoV-19/Egypt/CUNCI-HGC3I08/2020|EPI ISL 479698|B.1|Egypt|2020-06-02	Africa|hCoV-19/South Africa/KRISP-K002424/2020|EPI ISL 515785|B.1.1.57|South Africa|2020-07-30	0.0003759545	Africa
Africa|hCoV-19/Egypt/CUNCI-HGC3I09/2020|EPI ISL 479692|B.1|Egypt|2020-06-02	Africa|hCoV-19/South Africa/KRISP-K002424/2020|EPI ISL 515785|B.1.1.57|South Africa|2020-07-30	0.0003076916	Africa
Africa|hCoV-19/Egypt/CUNCI-HGC4I003/2020|EPI ISL 479699|B.1.1.247|Egypt|2020-06-02	Africa|hCoV-19/South Africa/KRISP-K002424/2020|EPI ISL 515785|B.1.1.57|South Africa|2020-07-30	0.0003417651	Africa
Africa|hCoV-19/Egypt/CUNCI-HGC4I004/2020|EPI ISL 479700|B.1.1.296|Egypt|2020-06-02	Africa|hCoV-19/South Africa/KRISP-K002424/2020|EPI ISL 515785|B.1.1.57|South Africa|2020-07-30	0.0002733849	Africa
Africa|hCoV-19/Egypt/CUNCI-HGC4I015/2020|EPI ISL 479728|B.1.1.123|Egypt|2020-06-02	Africa|hCoV-19/South Africa/KRISP-K002424/2020|EPI ISL 515785|B.1.1.57|South Africa|2020-07-30	0.0002734371	Africa
Africa|hCoV-19/Egypt/CUNCI-HGC4I022/2020|EPI ISL 479705|B.1.1|Egypt|2020-06-02	Africa|hCoV-19/South Africa/KRISP-K002424/2020|EPI ISL 515785|B.1.1.57|South Africa|2020-07-30	0.0004101531	Africa
Africa|hCoV-19/Egypt/CUNCI-HGC4I023/2020|EPI ISL 479729|B.1.1.247|Egypt|2020-06-02	Africa|hCoV-19/South Africa/KRISP-K002424/2020|EPI ISL 515785|B.1.1.57|South Africa|2020-07-30	0.0002392723	Africa
Africa|hCoV-19/Egypt/CUNCI-HGC4I025/2020|EPI ISL 479706|B.1.255|Egypt|2020-06-02	Africa|hCoV-19/South Africa/KRISP-K002424/2020|EPI ISL 515785|B.1.1.57|South Africa|2020-07-30	0.0004443372	Africa
Africa|hCoV-19/Egypt/CUNCI-HGC4I026/2020|EPI ISL 479702|B.1|Egypt|2020-06-02	Africa|hCoV-19/South Africa/KRISP-K002424/2020|EPI ISL 515785|B.1.1.57|South Africa|2020-07-30	0.0005132037	Africa
Africa|hCoV-19/Egypt/CUNCI-HGC4I029/2020|EPI ISL 479701|B.1.1.1|Egypt|2020-06-02	Africa|hCoV-19/South Africa/KRISP-K002424/2020|EPI ISL 515785|B.1.1.57|South Africa|2020-07-30	0.0004443371	Africa
Africa|hCoV-19/Egypt/CUNCI-HGC4I030/2020|EPI ISL 479703|B.1|Egypt|2020-06-02	Africa|hCoV-19/South Africa/KRISP-K002424/2020|EPI ISL 515785|B.1.1.57|South Africa|2020-07-30	0.0004443236	Africa
Africa|hCoV-19/Egypt/CUNCI-HGC4I031/2020|EPI ISL 479707|B.1.1.1|Egypt|2020-06-02	Africa|hCoV-19/South Africa/KRISP-K002424/2020|EPI ISL 515785|B.1.1.57|South Africa|2020-07-30	0.0004443265	Africa
Africa|hCoV-19/Egypt/CUNCI-HGC4I032/2020|EPI ISL 479709|B.1.1|Egypt|2020-06-02	Africa|hCoV-19/South Africa/KRISP-K002424/2020|EPI ISL 515785|B.1.1.57|South Africa|2020-07-30	0.0002736279	Africa
Africa|hCoV-19/Egypt/CUNCI-HGC4I033/2020|EPI ISL 479704|B.1|Egypt|2020-06-02	Africa|hCoV-19/South Africa/KRISP-K002424/2020|EPI ISL 515785|B.1.1.57|South Africa|2020-07-30	0.0003418316	Africa
Africa|hCoV-19/Egypt/CUNCI-HGC4I034/2020|EPI ISL 479708|B.1.255|Egypt|2020-06-02	Africa|hCoV-19/South Africa/KRISP-K002424/2020|EPI ISL 515785|B.1.1.57|South Africa|2020-07-30	0.0003075686	Africa
Africa|hCoV-19/Egypt/CUNCI-HGC5I001/2020|EPI ISL 479710|B.1.1|Egypt|2020-06-02	Africa|hCoV-19/South Africa/KRISP-K002424/2020|EPI ISL 515785|B.1.1.57|South Africa|2020-07-30	0.0001367251	Africa
Africa|hCoV-19/Egypt/CUNCI-HGC5I003/2020|EPI ISL 479711|B.1|Egypt|2020-06-02	Africa|hCoV-19/South Africa/KRISP-K002424/2020|EPI ISL 515785|B.1.1.57|South Africa|2020-07-30	0.0003076032	Africa
Africa|hCoV-19/Egypt/CUNCI-HGC5I010/2020|EPI ISL 479730|B.1.1|Egypt|2020-06-02	Africa|hCoV-19/South Africa/KRISP-K002424/2020|EPI ISL 515785|B.1.1.57|South Africa|2020-07-30	0.0002051031	Africa
Africa|hCoV-19/Egypt/CUNCI-HGC5I011/2020|EPI ISL 479712|B.1.1|Egypt|2020-06-02	Africa|hCoV-19/South Africa/KRISP-K002424/2020|EPI ISL 515785|B.1.1.57|South Africa|2020-07-30	0.0001367065	Africa
Africa|hCoV-19/Egypt/CUNCI-HGC5I012/2020|EPI ISL 479713|B.1.1|Egypt|2020-06-02	Africa|hCoV-19/South Africa/KRISP-K002424/2020|EPI ISL 515785|B.1.1.57|South Africa|2020-07-30	0.0001708457	Africa
Africa|hCoV-19/Egypt/CUNCI-HGC5I014/2020|EPI ISL 479714|B.1.255|Egypt|2020-06-02	Africa|hCoV-19/South Africa/KRISP-K002424/2020|EPI ISL 515785|B.1.1.57|South Africa|2020-07-30	0.0004443523	Africa
Africa|hCoV-19/Egypt/CUNCI-HGC5I015/2020|EPI ISL 475722|B.1.255|Egypt|2020-05-02	Africa|hCoV-19/South Africa/KRISP-K002424/2020|EPI ISL 515785|B.1.1.57|South Africa|2020-07-30	0.0005129632	Africa
Africa|hCoV-19/Egypt/CUNCI-HGC5I016/2020|EPI ISL 479731|B.1|Egypt|2020-06-02	Africa|hCoV-19/South Africa/KRISP-K002424/2020|EPI ISL 515785|B.1.1.57|South Africa|2020-07-30	0.0003418049	Africa
Africa|hCoV-19/Egypt/CUNCI-HGC5I022/2020|EPI ISL 479715|B.1.1|Egypt|2020-06-02	Africa|hCoV-19/South Africa/KRISP-K002424/2020|EPI ISL 515785|B.1.1.57|South Africa|2020-07-30	0.0002050261	Africa
Africa|hCoV-19/Egypt/CUNCI-HGC5I025/2020|EPI ISL 479716|A|Egypt|2020-06-02	Africa|hCoV-19/South Africa/KRISP-K002424/2020|EPI ISL 515785|B.1.1.57|South Africa|2020-07-30	0.0002739757	Africa
Africa|hCoV-19/Egypt/CUNCI-HGC5I026/2020|EPI ISL 479735|B.1.5|Egypt|2020-06-02	Africa|hCoV-19/South Africa/KRISP-K002424/2020|EPI ISL 515785|B.1.1.57|South Africa|2020-07-30	0.0004445545	Africa
Africa|hCoV-19/Egypt/CUNCI-HGC5I029/2020|EPI ISL 479734|B.1|Egypt|2020-06-02	Africa|hCoV-19/South Africa/KRISP-K002424/2020|EPI ISL 515785|B.1.1.57|South Africa|2020-07-30	0.0003418550	Africa
Africa|hCoV-19/Egypt/CUNCI-HGC5I030/2020|EPI ISL 479721|B.1.5|Egypt|2020-06-02	Africa|hCoV-19/South Africa/KRISP-K002424/2020|EPI ISL 515785|B.1.1.57|South Africa|2020-07-30	0.0002392732	Africa
Africa|hCoV-19/Egypt/CUNCI-HGC5I033/2020|EPI ISL 479717|B.1.5|Egypt|2020-06-02	Africa|hCoV-19/South Africa/KRISP-K002424/2020|EPI ISL 515785|B.1.1.57|South Africa|2020-07-30	0.0002051102	Africa
Africa|hCoV-19/Egypt/CUNCI-HGC5I034/2020|EPI ISL 479720|B.1.5|Egypt|2020-06-02	Africa|hCoV-19/South Africa/KRISP-K002424/2020|EPI ISL 515785|B.1.1.57|South Africa|2020-07-30	0.0002734008	Africa
Africa|hCoV-19/Egypt/CUNCI-HGC6I002/2020|EPI ISL 479719|B.1.1.1|Egypt|2020-06-02	Africa|hCoV-19/South Africa/KRISP-K002424/2020|EPI ISL 515785|B.1.1.57|South Africa|2020-07-30	0.0004101209	Africa
Africa|hCoV-19/Egypt/CUNCI-HGC6I003/2020|EPI ISL 479718|B.1.5|Egypt|2020-06-02	Africa|hCoV-19/South Africa/KRISP-K002424/2020|EPI ISL 515785|B.1.1.57|South Africa|2020-07-30	0.0003418001	Africa
Africa|hCoV-19/Egypt/CUNCI-HGC6I007/2020|EPI ISL 479722|B.1|Egypt|2020-06-02	Africa|hCoV-19/South Africa/KRISP-K002424/2020|EPI ISL 515785|B.1.1.57|South Africa|2020-07-30	0.0002734859	Africa
Africa|hCoV-19/Egypt/CUNCI-HGC6I010/2020|EPI ISL 478672|B.1|Egypt|2020-06-02	Africa|hCoV-19/South Africa/KRISP-K002424/2020|EPI ISL 515785|B.1.1.57|South Africa|2020-07-30	0.0004443023	Africa
Africa|hCoV-19/Egypt/CUNCI-HGC6I011/2020|EPI ISL 479727|A|Egypt|2020-06-02	Africa|hCoV-19/South Africa/KRISP-K002424/2020|EPI ISL 515785|B.1.1.57|South Africa|2020-07-30	0.0007864230	Africa
Africa|hCoV-19/Egypt/CUNCI-HGC6I015/2020|EPI ISL 479725|B.1.1|Egypt|2020-06-02	Africa|hCoV-19/South Africa/KRISP-K002424/2020|EPI ISL 515785|B.1.1.57|South Africa|2020-07-30	0.0003075445	Africa
Africa|hCoV-19/Egypt/CUNCI-HGC6I016/2020|EPI ISL 475723|B.1.247|Egypt|2020-06-02	Africa|hCoV-19/South Africa/KRISP-K002424/2020|EPI ISL 515785|B.1.1.57|South Africa|2020-07-30	0.0005473856	Africa
Africa|hCoV-19/Egypt/CUNCI-HGC6I024/2020|EPI ISL 479732|B.1.1.247|Egypt|2020-06-02	Africa|hCoV-19/South Africa/KRISP-K002424/2020|EPI ISL 515785|B.1.1.57|South Africa|2020-07-30	0.0002737001	Africa
Africa|hCoV-19/Egypt/CUNCI-HGC6I026/2020|EPI ISL 479724|B.1.1.1|Egypt|2020-06-02	Africa|hCoV-19/South Africa/KRISP-K002424/2020|EPI ISL 515785|B.1.1.57|South Africa|2020-07-30	0.0004443067	Africa
Africa|hCoV-19/Egypt/CUNCI-HGC6I029/2020|EPI ISL 477161|B.1.255|Egypt|2020-06-02	Africa|hCoV-19/South Africa/KRISP-K002424/2020|EPI ISL 515785|B.1.1.57|South Africa|2020-07-30	0.0004443220	Africa
Africa|hCoV-19/Egypt/CUNCI-HGC6I031/2020|EPI ISL 475724|B.1.1.1|Egypt|2020-06-02	Africa|hCoV-19/South Africa/KRISP-K002424/2020|EPI ISL 515785|B.1.1.57|South Africa|2020-07-30	0.0004103635	Africa
Africa|hCoV-19/Egypt/CUNCI-HGC6I032/2020|EPI ISL 479733|B.1.1.1|Egypt|2020-06-02	Africa|hCoV-19/South Africa/KRISP-K002424/2020|EPI ISL 515785|B.1.1.57|South Africa|2020-07-30	0.0004101770	Africa
Africa|hCoV-19/Egypt/CUNCI-HGC6I033/2020|EPI ISL 479723|B.1.1.1|Egypt|2020-06-02	Africa|hCoV-19/South Africa/KRISP-K002424/2020|EPI ISL 515785|B.1.1.57|South Africa|2020-07-30	0.0004101588	Africa
Africa|hCoV-19/Egypt/CUNCI-HGC7I01/2020|EPI ISL 529141|B.1|Egypt|2020-07-19	Africa|hCoV-19/South Africa/KRISP-K002424/2020|EPI ISL 515785|B.1.1.57|South Africa|2020-07-30	0.0004785807	Africa
Africa|hCoV-19/Egypt/CUNCI-HGC7I02/2020|EPI ISL 529142|A|Egypt|2020-07-19	Africa|hCoV-19/South Africa/KRISP-K002424/2020|EPI ISL 515785|B.1.1.57|South Africa|2020-07-30	0.0007522666	Africa
Africa|hCoV-19/Egypt/CUNCI-HGC7I07/2020|EPI ISL 529145|B.1|Egypt|2020-07-19	Africa|hCoV-19/South Africa/KRISP-K002424/2020|EPI ISL 515785|B.1.1.57|South Africa|2020-07-30	0.0004443979	Africa
Africa|hCoV-19/Egypt/EGY-020/2020|EPI ISL 526975|B.1|Egypt|2020-08-14	Africa|hCoV-19/South Africa/KRISP-K002424/2020|EPI ISL 515785|B.1.1.57|South Africa|2020-07-30	0.0004443326	Africa
Africa|hCoV-19/Egypt/EGY-041/2020|EPI ISL 526997|B.1|Egypt|2020-08-22	Africa|hCoV-19/South Africa/KRISP-K002424/2020|EPI ISL 515785|B.1.1.57|South Africa|2020-07-30	0.0004443326	Africa
Africa|hCoV-19/Egypt/EGY-S031/2020|EPI ISL 526986|B.1|Egypt|2020-08-17	Africa|hCoV-19/South Africa/KRISP-K002424/2020|EPI ISL 515785|B.1.1.57|South Africa|2020-07-30	0.0004443326	Africa
Africa|hCoV-19/Egypt/HCoV2-Egy-002/2020|EPI ISL 510532|B.1|Egypt|2020-06-02	Africa|hCoV-19/South Africa/KRISP-K002424/2020|EPI ISL 515785|B.1.1.57|South Africa|2020-07-30	0.0004443326	Africa
Africa|hCoV-19/Egypt/MASRI-005/2020|EPI ISL 482759|B.1|Egypt|2020-04-30	Africa|hCoV-19/South Africa/KRISP-K002424/2020|EPI ISL 515785|B.1.1.57|South Africa|2020-07-30	0.0002392053	Africa
Africa|hCoV-19/Egypt/MASRI-007/2020|EPI ISL 482760|B.1|Egypt|2020-04-28	Africa|hCoV-19/South Africa/KRISP-K002424/2020|EPI ISL 515785|B.1.1.57|South Africa|2020-07-30	0.0003761769	Africa
Africa|hCoV-19/Egypt/MASRI-008/2020|EPI ISL 482761|B.1|Egypt|2020-04-30	Africa|hCoV-19/South Africa/KRISP-K002424/2020|EPI ISL 515785|B.1.1.57|South Africa|2020-07-30	0.0003094369	Africa
Africa|hCoV-19/Egypt/MASRI-009/2020|EPI ISL 483035|A|Egypt|2020-04-30	Africa|hCoV-19/South Africa/KRISP-K002424/2020|EPI ISL 515785|B.1.1.57|South Africa|2020-07-30	0.0006153249	Africa
Africa|hCoV-19/Egypt/MASRI-011/2020|EPI ISL 482762|B.1|Egypt|2020-05-05	Africa|hCoV-19/South Africa/KRISP-K002424/2020|EPI ISL 515785|B.1.1.57|South Africa|2020-07-30	0.0003760097	Africa
Africa|hCoV-19/Egypt/MASRI-012/2020|EPI ISL 482763|B.1|Egypt|2020-05-05	Africa|hCoV-19/South Africa/KRISP-K002424/2020|EPI ISL 515785|B.1.1.57|South Africa|2020-07-30	0.0002733831	Africa
Africa|hCoV-19/Egypt/MASRI-014/2020|EPI ISL 482765|B.1|Egypt|2020-04-30	Africa|hCoV-19/South Africa/KRISP-K002424/2020|EPI ISL 515785|B.1.1.57|South Africa|2020-07-30	0.0005128055	Africa
Africa|hCoV-19/Egypt/MASRI-015/2020|EPI ISL 482766|B.1.36|Egypt|2020-05-11	Africa|hCoV-19/South Africa/KRISP-K002424/2020|EPI ISL 515785|B.1.1.57|South Africa|2020-07-30	0.0005811239	Africa
Africa|hCoV-19/Egypt/MASRI-016/2020|EPI ISL 482767|B.1|Egypt|2020-05-11	Africa|hCoV-19/South Africa/KRISP-K002424/2020|EPI ISL 515785|B.1.1.57|South Africa|2020-07-30	0.0005131563	Africa
Africa|hCoV-19/Egypt/MASRI-018/2020|EPI ISL 483036|A|Egypt|2020-05-10	Africa|hCoV-19/South Africa/KRISP-K002424/2020|EPI ISL 515785|B.1.1.57|South Africa|2020-07-30	0.0007575758	Africa
Africa|hCoV-19/Egypt/MASRI-020/2020|EPI ISL 483037|B.1|Egypt|2020-05-13	Africa|hCoV-19/South Africa/KRISP-K002424/2020|EPI ISL 515785|B.1.1.57|South Africa|2020-07-30	0.0005872129	Africa
Africa|hCoV-19/Egypt/MASRI-022/2020|EPI ISL 482768|B.1.255|Egypt|2020-05-13	Africa|hCoV-19/South Africa/KRISP-K002424/2020|EPI ISL 515785|B.1.1.57|South Africa|2020-07-30	0.0005135462	Africa
Africa|hCoV-19/Egypt/MASRI-023/2020|EPI ISL 482769|B.1|Egypt|2020-05-11	Africa|hCoV-19/South Africa/KRISP-K002424/2020|EPI ISL 515785|B.1.1.57|South Africa|2020-07-30	0.0003079189	Africa
Africa|hCoV-19/Egypt/MASRI-024/2020|EPI ISL 482770|B.1|Egypt|2020-05-11	Africa|hCoV-19/South Africa/KRISP-K002424/2020|EPI ISL 515785|B.1.1.57|South Africa|2020-07-30	0.0003759455	Africa
Africa|hCoV-19/Egypt/MASRI-025/2020|EPI ISL 482771|B.1|Egypt|2020-05-10	Africa|hCoV-19/South Africa/KRISP-K002424/2020|EPI ISL 515785|B.1.1.57|South Africa|2020-07-30	0.0005129509	Africa
Africa|hCoV-19/Egypt/MASRI-026/2020|EPI ISL 482772|B.1|Egypt|2020-05-10	Africa|hCoV-19/South Africa/KRISP-K002424/2020|EPI ISL 515785|B.1.1.57|South Africa|2020-07-30	0.0004444024	Africa
Africa|hCoV-19/Egypt/MASRI-027/2020|EPI ISL 482773|B.1.1.123|Egypt|2020-05-08	Africa|hCoV-19/South Africa/KRISP-K002424/2020|EPI ISL 515785|B.1.1.57|South Africa|2020-07-30	0.0002054563	Africa
Africa|hCoV-19/Egypt/MASRI-028/2020|EPI ISL 483038|B.1|Egypt|2020-05-13	Africa|hCoV-19/South Africa/KRISP-K002424/2020|EPI ISL 515785|B.1.1.57|South Africa|2020-07-30	0.0004443281	Africa
Africa|hCoV-19/Egypt/MASRI-029/2020|EPI ISL 482774|B.1|Egypt|2020-05-13	Africa|hCoV-19/South Africa/KRISP-K002424/2020|EPI ISL 515785|B.1.1.57|South Africa|2020-07-30	0.0003759583	Africa
Africa|hCoV-19/Egypt/MASRI-10/2020|EPI ISL 475752|B.1.255|Egypt|2020-05	Africa|hCoV-19/South Africa/KRISP-K002424/2020|EPI ISL 515785|B.1.1.57|South Africa|2020-07-30	0.0004786625	Africa
Africa|hCoV-19/Egypt/MASRI-11/2020|EPI ISL 475753|B.1.36|Egypt|2020-05	Africa|hCoV-19/South Africa/KRISP-K002424/2020|EPI ISL 515785|B.1.1.57|South Africa|2020-07-30	0.0006153141	Africa
Africa|hCoV-19/Egypt/MASRI-14/2020|EPI ISL 475749|B.1|Egypt|2020-05	Africa|hCoV-19/South Africa/KRISP-K002424/2020|EPI ISL 515785|B.1.1.57|South Africa|2020-07-30	0.0003417732	Africa
Africa|hCoV-19/Egypt/MASRI-15/2020|EPI ISL 475750|B.1.1|Egypt|2020-05	Africa|hCoV-19/South Africa/KRISP-K002424/2020|EPI ISL 515785|B.1.1.57|South Africa|2020-07-30	0.0004816180	Africa
Africa|hCoV-19/Egypt/MASRI-2/2020|EPI ISL 475745|B.1|Egypt|2020-05	Africa|hCoV-19/South Africa/KRISP-K002424/2020|EPI ISL 515785|B.1.1.57|South Africa|2020-07-30	0.0003759326	Africa
Africa|hCoV-19/Egypt/MASRI-3/2020|EPI ISL 475746|A|Egypt|2020-05	Africa|hCoV-19/South Africa/KRISP-K002424/2020|EPI ISL 515785|B.1.1.57|South Africa|2020-07-30	0.0006495648	Africa
Africa|hCoV-19/Egypt/MASRI-6/2020|EPI ISL 475747|B.1.255|Egypt|2020-05	Africa|hCoV-19/South Africa/KRISP-K002424/2020|EPI ISL 515785|B.1.1.57|South Africa|2020-07-30	0.0003759326	Africa
Africa|hCoV-19/Egypt/MASRI-9/2020|EPI ISL 475751|B.1.1.1|Egypt|2020-05	Africa|hCoV-19/South Africa/KRISP-K002424/2020|EPI ISL 515785|B.1.1.57|South Africa|2020-07-30	0.0005470411	Africa
Africa|hCoV-19/Egypt/NRC-01/2020|EPI ISL 430820|B.1|Egypt|2020-03-18	Africa|hCoV-19/South Africa/KRISP-K002424/2020|EPI ISL 515785|B.1.1.57|South Africa|2020-07-30	0.0003431616	Africa
Africa|hCoV-19/Egypt/NRC-03/2020|EPI ISL 430819|B.1.246|Egypt|2020-03-18	Africa|hCoV-19/South Africa/KRISP-K002424/2020|EPI ISL 515785|B.1.1.57|South Africa|2020-07-30	0.0003772254	Africa
Africa|hCoV-19/Gabon/ITM-K011/2020|EPI ISL 539573|A|Gabon|2020-03-22	Africa|hCoV-19/South Africa/KRISP-K002424/2020|EPI ISL 515785|B.1.1.57|South Africa|2020-07-30	0.0005811142	Africa
Africa|hCoV-19/Gabon/ITM-K023/2020|EPI ISL 539574|B.1.178|Gabon|2020-03-27	Africa|hCoV-19/South Africa/KRISP-K002424/2020|EPI ISL 515785|B.1.1.57|South Africa|2020-07-30	0.0003417430	Africa
Africa|hCoV-19/Gabon/ITM-K027/2020|EPI ISL 539575|A|Gabon|2020-03-27	Africa|hCoV-19/South Africa/KRISP-K002424/2020|EPI ISL 515785|B.1.1.57|South Africa|2020-07-30	0.0005811003	Africa
Africa|hCoV-19/Gabon/ITM-K028/2020|EPI ISL 539576|B.1.292|Gabon|2020-03-27	Africa|hCoV-19/South Africa/KRISP-K002424/2020|EPI ISL 515785|B.1.1.57|South Africa|2020-07-30	0.0003417499	Africa
Africa|hCoV-19/Gambia/0214/2020|EPI ISL 471158|B.1|Gambia|2020-03-29	Africa|hCoV-19/South Africa/KRISP-K002424/2020|EPI ISL 515785|B.1.1.57|South Africa|2020-07-30	0.0003080864	Africa
Africa|hCoV-19/Gambia/0268/2020|EPI ISL 471159|B.1.1|Gambia|2020-03-21	Africa|hCoV-19/South Africa/KRISP-K002424/2020|EPI ISL 515785|B.1.1.57|South Africa|2020-07-30	0.0001725213	Africa
Africa|hCoV-19/Gambia/0278/2020|EPI ISL 471160|B.1.1|Gambia|2020-03-20	Africa|hCoV-19/South Africa/KRISP-K002424/2020|EPI ISL 515785|B.1.1.57|South Africa|2020-07-30	0.0001727776	Africa
Africa|hCoV-19/Gambia/0528/2020|EPI ISL 471161|B.1.1.293|Gambia|2020-04-30	Africa|hCoV-19/South Africa/KRISP-K002424/2020|EPI ISL 515785|B.1.1.57|South Africa|2020-07-30	0.0002103461	Africa
Africa|hCoV-19/Gambia/0531/2020|EPI ISL 471162|B.1.1.293|Gambia|2020-04-30	Africa|hCoV-19/South Africa/KRISP-K002424/2020|EPI ISL 515785|B.1.1.57|South Africa|2020-07-30	0.0002103608	Africa
Africa|hCoV-19/Gambia/0536/2020|EPI ISL 471163|B.1.1.293|Gambia|2020-04-30	Africa|hCoV-19/South Africa/KRISP-K002424/2020|EPI ISL 515785|B.1.1.57|South Africa|2020-07-30	0.0002050141	Africa
Africa|hCoV-19/Gambia/0547/2020|EPI ISL 471164|B.1.1.293|Gambia|2020-04-30	Africa|hCoV-19/South Africa/KRISP-K002424/2020|EPI ISL 515785|B.1.1.57|South Africa|2020-07-30	0.0002053438	Africa
Africa|hCoV-19/Gambia/0548/2020|EPI ISL 471165|B.1.5|Gambia|2020-04-30	Africa|hCoV-19/South Africa/KRISP-K002424/2020|EPI ISL 515785|B.1.1.57|South Africa|2020-07-30	0.0001769281	Africa
Africa|hCoV-19/Gambia/1090/2020|EPI ISL 471166|B.1.1|Gambia|2020-05-04	Africa|hCoV-19/South Africa/KRISP-K002424/2020|EPI ISL 515785|B.1.1.57|South Africa|2020-07-30	0.0002411655	Africa
Africa|hCoV-19/Gambia/1094/2020|EPI ISL 471167|B.1.1.293|Gambia|2020-05-04	Africa|hCoV-19/South Africa/KRISP-K002424/2020|EPI ISL 515785|B.1.1.57|South Africa|2020-07-30	0.0002050141	Africa
Africa|hCoV-19/Gambia/1251/2020|EPI ISL 471168|B.1.1.293|Gambia|2020-05-07	Africa|hCoV-19/South Africa/KRISP-K002424/2020|EPI ISL 515785|B.1.1.57|South Africa|2020-07-30	0.0002103461	Africa
Africa|hCoV-19/Gambia/1264/2020|EPI ISL 471169|B.1.1|Gambia|2020-05-07	Africa|hCoV-19/South Africa/KRISP-K002424/2020|EPI ISL 515785|B.1.1.57|South Africa|2020-07-30	0.0001722835	Africa
Africa|hCoV-19/Gambia/1271/2020|EPI ISL 471170|B.1.1|Gambia|2020-05-07	Africa|hCoV-19/South Africa/KRISP-K002424/2020|EPI ISL 515785|B.1.1.57|South Africa|2020-07-30	0.0001725094	Africa
Africa|hCoV-19/Gambia/1277/2020|EPI ISL 471171|B.1.1.293|Gambia|2020-05-07	Africa|hCoV-19/South Africa/KRISP-K002424/2020|EPI ISL 515785|B.1.1.57|South Africa|2020-07-30	0.0002050142	Africa
Africa|hCoV-19/Gambia/3668/2020|EPI ISL 560992|B.1.5.12|Gambia|2020-07-30	Africa|hCoV-19/South Africa/KRISP-K002424/2020|EPI ISL 515785|B.1.1.57|South Africa|2020-07-30	0.0005165754	Africa
Africa|hCoV-19/Gambia/3670/2020|EPI ISL 560993|B.1.5.12|Gambia|2020-07-30	Africa|hCoV-19/South Africa/KRISP-K002424/2020|EPI ISL 515785|B.1.1.57|South Africa|2020-07-30	0.0005208798	Africa
Africa|hCoV-19/Gambia/3671/2020|EPI ISL 560994|B.1.1.293|Gambia|2020-07-30	Africa|hCoV-19/South Africa/KRISP-K002424/2020|EPI ISL 515785|B.1.1.57|South Africa|2020-07-30	0.0002754431	Africa
Africa|hCoV-19/Gambia/3673/2020|EPI ISL 560995|B.1.5|Gambia|2020-07-30	Africa|hCoV-19/South Africa/KRISP-K002424/2020|EPI ISL 515785|B.1.1.57|South Africa|2020-07-30	0.0002754961	Africa
Africa|hCoV-19/Gambia/3676/2020|EPI ISL 560996|B.1.5|Gambia|2020-07-30	Africa|hCoV-19/South Africa/KRISP-K002424/2020|EPI ISL 515785|B.1.1.57|South Africa|2020-07-30	0.0002805363	Africa
Africa|hCoV-19/Gambia/3678/2020|EPI ISL 560997|B.1.292|Gambia|2020-07-30	Africa|hCoV-19/South Africa/KRISP-K002424/2020|EPI ISL 515785|B.1.1.57|South Africa|2020-07-30	0.0003759454	Africa
Africa|hCoV-19/Gambia/3679/2020|EPI ISL 560998|B.1.5.12|Gambia|2020-07-30	Africa|hCoV-19/South Africa/KRISP-K002424/2020|EPI ISL 515785|B.1.1.57|South Africa|2020-07-30	0.0004514492	Africa
Africa|hCoV-19/Gambia/3680/2020|EPI ISL 560999|B.1.5|Gambia|2020-07-30	Africa|hCoV-19/South Africa/KRISP-K002424/2020|EPI ISL 515785|B.1.1.57|South Africa|2020-07-30	0.0002806448	Africa
Africa|hCoV-19/Gambia/3683/2020|EPI ISL 561000|B.1.292|Gambia|2020-07-30	Africa|hCoV-19/South Africa/KRISP-K002424/2020|EPI ISL 515785|B.1.1.57|South Africa|2020-07-30	0.0004101311	Africa
Africa|hCoV-19/Gambia/3703/2020|EPI ISL 561001|B.1.5.12|Gambia|2020-07-30	Africa|hCoV-19/South Africa/KRISP-K002424/2020|EPI ISL 515785|B.1.1.57|South Africa|2020-07-30	0.0004443281	Africa
Africa|hCoV-19/Gambia/3717/2020|EPI ISL 561002|B.1.5|Gambia|2020-07-30	Africa|hCoV-19/South Africa/KRISP-K002424/2020|EPI ISL 515785|B.1.1.57|South Africa|2020-07-30	0.0003125168	Africa
Africa|hCoV-19/Gambia/3724/2020|EPI ISL 561003|B.1.5.12|Gambia|2020-07-30	Africa|hCoV-19/South Africa/KRISP-K002424/2020|EPI ISL 515785|B.1.1.57|South Africa|2020-07-30	0.0004443281	Africa
Africa|hCoV-19/Gambia/3725/2020|EPI ISL 561004|B.1.1.293|Gambia|2020-07-30	Africa|hCoV-19/South Africa/KRISP-K002424/2020|EPI ISL 515785|B.1.1.57|South Africa|2020-07-30	0.0003417417	Africa
Africa|hCoV-19/Gambia/3728/2020|EPI ISL 561005|B.1.5|Gambia|2020-07-30	Africa|hCoV-19/South Africa/KRISP-K002424/2020|EPI ISL 515785|B.1.1.57|South Africa|2020-07-30	0.0002506580	Africa
Africa|hCoV-19/Gambia/3729/2020|EPI ISL 561006|B.1.5.12|Gambia|2020-07-30	Africa|hCoV-19/South Africa/KRISP-K002424/2020|EPI ISL 515785|B.1.1.57|South Africa|2020-07-30	0.0003759419	Africa
Africa|hCoV-19/Gambia/3732/2020|EPI ISL 561007|B.1.5|Gambia|2020-07-30	Africa|hCoV-19/South Africa/KRISP-K002424/2020|EPI ISL 515785|B.1.1.57|South Africa|2020-07-30	0.0003127449	Africa
Africa|hCoV-19/Gambia/3735/2020|EPI ISL 561008|B.1.5|Gambia|2020-07-30	Africa|hCoV-19/South Africa/KRISP-K002424/2020|EPI ISL 515785|B.1.1.57|South Africa|2020-07-30	0.0002454469	Africa
Africa|hCoV-19/Gambia/3737/2020|EPI ISL 561009|B.1.1.293|Gambia|2020-07-30	Africa|hCoV-19/South Africa/KRISP-K002424/2020|EPI ISL 515785|B.1.1.57|South Africa|2020-07-30	0.0003419169	Africa
Africa|hCoV-19/Gambia/3741/2020|EPI ISL 561010|B.1.5.12|Gambia|2020-07-30	Africa|hCoV-19/South Africa/KRISP-K002424/2020|EPI ISL 515785|B.1.1.57|South Africa|2020-07-30	0.0003819412	Africa
Africa|hCoV-19/Gambia/3743/2020|EPI ISL 561011|B.1.5.12|Gambia|2020-07-30	Africa|hCoV-19/South Africa/KRISP-K002424/2020|EPI ISL 515785|B.1.1.57|South Africa|2020-07-30	0.0004785237	Africa
Africa|hCoV-19/Gambia/3749/2020|EPI ISL 561012|B.1.5.12|Gambia|2020-07-30	Africa|hCoV-19/South Africa/KRISP-K002424/2020|EPI ISL 515785|B.1.1.57|South Africa|2020-07-30	0.0004443130	Africa
Africa|hCoV-19/Gambia/3761/2020|EPI ISL 561013|B.1.5.12|Gambia|2020-07-30	Africa|hCoV-19/South Africa/KRISP-K002424/2020|EPI ISL 515785|B.1.1.57|South Africa|2020-07-30	0.0004443130	Africa
Africa|hCoV-19/Gambia/3772/2020|EPI ISL 561025|B.1.5|Gambia|2020-07-30	Africa|hCoV-19/South Africa/KRISP-K002424/2020|EPI ISL 515785|B.1.1.57|South Africa|2020-07-30	0.0002836695	Africa
Africa|hCoV-19/Gambia/GC19-015/2020|EPI ISL 428855|B.1.1.8|Gambia|2020-03-17	Africa|hCoV-19/South Africa/KRISP-K002424/2020|EPI ISL 515785|B.1.1.57|South Africa|2020-07-30	0.0002050053	Africa
Africa|hCoV-19/Gambia/GC19-026/2020|EPI ISL 428856|B.6|Gambia|2020-03-21	Africa|hCoV-19/South Africa/KRISP-K002424/2020|EPI ISL 515785|B.1.1.57|South Africa|2020-07-30	0.0005469047	Africa
Africa|hCoV-19/Gambia/GC19-029/2020|EPI ISL 428857|B.1|Gambia|2020-04-20	Africa|hCoV-19/South Africa/KRISP-K002424/2020|EPI ISL 515785|B.1.1.57|South Africa|2020-07-30	0.0003417650	Africa
Africa|hCoV-19/Gambia/GC19-0479/2020|EPI ISL 561015|B.1.1.293|Gambia|2020-04-29	Africa|hCoV-19/South Africa/KRISP-K002424/2020|EPI ISL 515785|B.1.1.57|South Africa|2020-07-30	0.0001787108	Africa
Africa|hCoV-19/Gambia/GC19-0544/2020|EPI ISL 561016|B.1.5|Gambia|2020-05-01	Africa|hCoV-19/South Africa/KRISP-K002424/2020|EPI ISL 515785|B.1.1.57|South Africa|2020-07-30	0.0001779209	Africa
Africa|hCoV-19/Gambia/GC19-1385/2020|EPI ISL 561018|B.1.5|Gambia|2020-05-12	Africa|hCoV-19/South Africa/KRISP-K002424/2020|EPI ISL 515785|B.1.1.57|South Africa|2020-07-30	0.0001798986	Africa
Africa|hCoV-19/Gambia/GC19-1503/2020|EPI ISL 561021|B.1.1|Gambia|2020-05-14	Africa|hCoV-19/South Africa/KRISP-K002424/2020|EPI ISL 515785|B.1.1.57|South Africa|2020-07-30	0.0002733633	Africa
Africa|hCoV-19/Gambia/GC19-1527/2020|EPI ISL 561022|B.1.1.293|Gambia|2020-05-16	Africa|hCoV-19/South Africa/KRISP-K002424/2020|EPI ISL 515785|B.1.1.57|South Africa|2020-07-30	0.0002050352	Africa
Africa|hCoV-19/Gambia/GC19-1533/2020|EPI ISL 561023|B.1.1.264|Gambia|2020-05-16	Africa|hCoV-19/South Africa/KRISP-K002424/2020|EPI ISL 515785|B.1.1.57|South Africa|2020-07-30	0.0002125815	Africa
Africa|hCoV-19/Gambia/GC19-1572/2020|EPI ISL 561014|B.1.1|Gambia|2020-05-20	Africa|hCoV-19/South Africa/KRISP-K002424/2020|EPI ISL 515785|B.1.1.57|South Africa|2020-07-30	0.0001773487	Africa
Africa|hCoV-19/Gambia/GC19-1575/2020|EPI ISL 561026|B.1.1|Gambia|2020-05-20	Africa|hCoV-19/South Africa/KRISP-K002424/2020|EPI ISL 515785|B.1.1.57|South Africa|2020-07-30	0.0002824434	Africa
Africa|hCoV-19/Gambia/GC19-1606/2020|EPI ISL 561027|B.1.1|Gambia|2020-05-20	Africa|hCoV-19/South Africa/KRISP-K002424/2020|EPI ISL 515785|B.1.1.57|South Africa|2020-07-30	0.0002125887	Africa
Africa|hCoV-19/Gambia/GC19-1706/2020|EPI ISL 561028|B.1.5|Gambia|2020-05-22	Africa|hCoV-19/South Africa/KRISP-K002424/2020|EPI ISL 515785|B.1.1.57|South Africa|2020-07-30	0.0001780219	Africa
Africa|hCoV-19/Gambia/GC19-1814/2020|EPI ISL 561032|B.1.5|Gambia|2020-05-28	Africa|hCoV-19/South Africa/KRISP-K002424/2020|EPI ISL 515785|B.1.1.57|South Africa|2020-07-30	0.0001798336	Africa
Africa|hCoV-19/Gambia/GC19-1818/2020|EPI ISL 561034|B.1.1|Gambia|2020-05-28	Africa|hCoV-19/South Africa/KRISP-K002424/2020|EPI ISL 515785|B.1.1.57|South Africa|2020-07-30	0.0002733817	Africa
Africa|hCoV-19/Gambia/GC19-1983/2020|EPI ISL 561038|B.1.1|Gambia|2020-06-07	Africa|hCoV-19/South Africa/KRISP-K002424/2020|EPI ISL 515785|B.1.1.57|South Africa|2020-07-30	0.0002733728	Africa
Africa|hCoV-19/Gambia/GC19-2197/2020|EPI ISL 561040|B.1.292|Gambia|2020-06-26	Africa|hCoV-19/South Africa/KRISP-K002424/2020|EPI ISL 515785|B.1.1.57|South Africa|2020-07-30	0.0003790410	Africa
Africa|hCoV-19/Gambia/GC19-2427/2020|EPI ISL 561105|B.1.1.293|Gambia|2020-07-21	Africa|hCoV-19/South Africa/KRISP-K002424/2020|EPI ISL 515785|B.1.1.57|South Africa|2020-07-30	0.0003076137	Africa
Africa|hCoV-19/Gambia/GC19-2443/2020|EPI ISL 561106|B.1.5|Gambia|2020-07-21	Africa|hCoV-19/South Africa/KRISP-K002424/2020|EPI ISL 515785|B.1.1.57|South Africa|2020-07-30	0.0002518843	Africa
Africa|hCoV-19/Gambia/GC19-2450/2020|EPI ISL 561107|B.1.5.12|Gambia|2020-07-21	Africa|hCoV-19/South Africa/KRISP-K002424/2020|EPI ISL 515785|B.1.1.57|South Africa|2020-07-30	0.0004443344	Africa
Africa|hCoV-19/Gambia/GC19-2459/2020|EPI ISL 561108|B.1.1.293|Gambia|2020-07-21	Africa|hCoV-19/South Africa/KRISP-K002424/2020|EPI ISL 515785|B.1.1.57|South Africa|2020-07-30	0.0002756585	Africa
Africa|hCoV-19/Gambia/GC19-2469/2020|EPI ISL 561109|B.1.5|Gambia|2020-07-21	Africa|hCoV-19/South Africa/KRISP-K002424/2020|EPI ISL 515785|B.1.1.57|South Africa|2020-07-30	0.0002454727	Africa
Africa|hCoV-19/Gambia/GC19-2473/2020|EPI ISL 561110|B.1.5.12|Gambia|2020-07-21	Africa|hCoV-19/South Africa/KRISP-K002424/2020|EPI ISL 515785|B.1.1.57|South Africa|2020-07-30	0.0004785448	Africa
Africa|hCoV-19/Gambia/GC19-2498/2020|EPI ISL 561111|B.1.292|Gambia|2020-07-21	Africa|hCoV-19/South Africa/KRISP-K002424/2020|EPI ISL 515785|B.1.1.57|South Africa|2020-07-30	0.0004101167	Africa
Africa|hCoV-19/Gambia/GC19-2525/2020|EPI ISL 561113|B.1.1.293|Gambia|2020-07-21	Africa|hCoV-19/South Africa/KRISP-K002424/2020|EPI ISL 515785|B.1.1.57|South Africa|2020-07-30	0.0002391881	Africa
Africa|hCoV-19/Gambia/GC19-2526/2020|EPI ISL 561114|B.1.5.12|Gambia|2020-07-21	Africa|hCoV-19/South Africa/KRISP-K002424/2020|EPI ISL 515785|B.1.1.57|South Africa|2020-07-30	0.0004785546	Africa
Africa|hCoV-19/Gambia/GC19-2629/2020|EPI ISL 561123|B.1.5.12|Gambia|2020-07-21	Africa|hCoV-19/South Africa/KRISP-K002424/2020|EPI ISL 515785|B.1.1.57|South Africa|2020-07-30	0.0004480086	Africa
Africa|hCoV-19/Gambia/GC19-2632/2020|EPI ISL 561124|B.1.5.12|Gambia|2020-07-21	Africa|hCoV-19/South Africa/KRISP-K002424/2020|EPI ISL 515785|B.1.1.57|South Africa|2020-07-30	0.0004476693	Africa
Africa|hCoV-19/Gambia/GC19-2638/2020|EPI ISL 561126|B.1.5.12|Gambia|2020-07-21	Africa|hCoV-19/South Africa/KRISP-K002424/2020|EPI ISL 515785|B.1.1.57|South Africa|2020-07-30	0.0004235534	Africa
Africa|hCoV-19/Gambia/GC19-2652/2020|EPI ISL 561128|B.1.5.12|Gambia|2020-07-21	Africa|hCoV-19/South Africa/KRISP-K002424/2020|EPI ISL 515785|B.1.1.57|South Africa|2020-07-30	0.0003419299	Africa
Africa|hCoV-19/Gambia/GC19-2654/2020|EPI ISL 561130|B.1.292|Gambia|2020-07-21	Africa|hCoV-19/South Africa/KRISP-K002424/2020|EPI ISL 515785|B.1.1.57|South Africa|2020-07-30	0.0004443478	Africa
Africa|hCoV-19/Gambia/GC19-2663/2020|EPI ISL 561133|B.1.1.293|Gambia|2020-07-21	Africa|hCoV-19/South Africa/KRISP-K002424/2020|EPI ISL 515785|B.1.1.57|South Africa|2020-07-30	0.0003075476	Africa
Africa|hCoV-19/Gambia/GC19-2707/2020|EPI ISL 561134|B.1.1.293|Gambia|2020-07-21	Africa|hCoV-19/South Africa/KRISP-K002424/2020|EPI ISL 515785|B.1.1.57|South Africa|2020-07-30	0.0003443265	Africa
Africa|hCoV-19/Gambia/GC19-2711/2020|EPI ISL 561135|B.1.5.12|Gambia|2020-07-21	Africa|hCoV-19/South Africa/KRISP-K002424/2020|EPI ISL 515785|B.1.1.57|South Africa|2020-07-30	0.0004101084	Africa
Africa|hCoV-19/Gambia/GC19-2730/2020|EPI ISL 561136|B.1.5.12|Gambia|2020-07-21	Africa|hCoV-19/South Africa/KRISP-K002424/2020|EPI ISL 515785|B.1.1.57|South Africa|2020-07-30	0.0005510590	Africa
Africa|hCoV-19/Gambia/GC19-2731/2020|EPI ISL 561137|B.1.1.293|Gambia|2020-07-21	Africa|hCoV-19/South Africa/KRISP-K002424/2020|EPI ISL 515785|B.1.1.57|South Africa|2020-07-30	0.0002392045	Africa
Africa|hCoV-19/Gambia/GC19-2828/2020|EPI ISL 561150|B.1.361|Gambia|2020-07-24	Africa|hCoV-19/South Africa/KRISP-K002424/2020|EPI ISL 515785|B.1.1.57|South Africa|2020-07-30	0.0004101629	Africa
Africa|hCoV-19/Gambia/GC19-2842/2020|EPI ISL 561151|B.1.1|Gambia|2020-07-24	Africa|hCoV-19/South Africa/KRISP-K002424/2020|EPI ISL 515785|B.1.1.57|South Africa|2020-07-30	0.0003417534	Africa
Africa|hCoV-19/Gambia/GC19-2898/2020|EPI ISL 561153|B.1.5.12|Gambia|2020-07-24	Africa|hCoV-19/South Africa/KRISP-K002424/2020|EPI ISL 515785|B.1.1.57|South Africa|2020-07-30	0.0004101365	Africa
Africa|hCoV-19/Gambia/GC19-2904/2020|EPI ISL 561154|B.1.1|Gambia|2020-07-24	Africa|hCoV-19/South Africa/KRISP-K002424/2020|EPI ISL 515785|B.1.1.57|South Africa|2020-07-30	0.0003417417	Africa
Africa|hCoV-19/Gambia/GC19-2947/2020|EPI ISL 561155|B.1.5.12|Gambia|2020-07-24	Africa|hCoV-19/South Africa/KRISP-K002424/2020|EPI ISL 515785|B.1.1.57|South Africa|2020-07-30	0.0004443130	Africa
Africa|hCoV-19/Gambia/GC19-2973/2020|EPI ISL 561156|B.1.1.293|Gambia|2020-07-24	Africa|hCoV-19/South Africa/KRISP-K002424/2020|EPI ISL 515785|B.1.1.57|South Africa|2020-07-30	0.0002391881	Africa
Africa|hCoV-19/Gambia/GC19-2977/2020|EPI ISL 561157|B.1.1.293|Gambia|2020-07-24	Africa|hCoV-19/South Africa/KRISP-K002424/2020|EPI ISL 515785|B.1.1.57|South Africa|2020-07-30	0.0002391881	Africa
Africa|hCoV-19/Gambia/GC19-2985/2020|EPI ISL 561158|B.1.5.12|Gambia|2020-07-24	Africa|hCoV-19/South Africa/KRISP-K002424/2020|EPI ISL 515785|B.1.1.57|South Africa|2020-07-30	0.0003417430	Africa
Africa|hCoV-19/Gambia/GC19-2991/2020|EPI ISL 561159|B.1.1|Gambia|2020-07-24	Africa|hCoV-19/South Africa/KRISP-K002424/2020|EPI ISL 515785|B.1.1.57|South Africa|2020-07-30	0.0003076032	Africa
Africa|hCoV-19/Gambia/GC19-3064/2020|EPI ISL 561160|B.1.1|Gambia|2020-07-25	Africa|hCoV-19/South Africa/KRISP-K002424/2020|EPI ISL 515785|B.1.1.57|South Africa|2020-07-30	0.0003417651	Africa
Africa|hCoV-19/Gambia/GC19-3065/2020|EPI ISL 561161|B.1.5.12|Gambia|2020-07-25	Africa|hCoV-19/South Africa/KRISP-K002424/2020|EPI ISL 515785|B.1.1.57|South Africa|2020-07-30	0.0004868135	Africa
Africa|hCoV-19/Gambia/GC19-3081/2020|EPI ISL 561162|B.1.1|Gambia|2020-07-25	Africa|hCoV-19/South Africa/KRISP-K002424/2020|EPI ISL 515785|B.1.1.57|South Africa|2020-07-30	0.0003417533	Africa
Africa|hCoV-19/Gambia/GC19-3085/2020|EPI ISL 561163|B.1.1.293|Gambia|2020-07-25	Africa|hCoV-19/South Africa/KRISP-K002424/2020|EPI ISL 515785|B.1.1.57|South Africa|2020-07-30	0.0002754744	Africa
Africa|hCoV-19/Gambia/GC19-3087/2020|EPI ISL 561041|B.1.292|Gambia|2020-07-25	Africa|hCoV-19/South Africa/KRISP-K002424/2020|EPI ISL 515785|B.1.1.57|South Africa|2020-07-30	0.0004443023	Africa
Africa|hCoV-19/Gambia/GC19-3099/2020|EPI ISL 561164|B.1.1.242|Gambia|2020-07-25	Africa|hCoV-19/South Africa/KRISP-K002424/2020|EPI ISL 515785|B.1.1.57|South Africa|2020-07-30	0.0003075518	Africa
Africa|hCoV-19/Gambia/GC19-3110/2020|EPI ISL 561165|B.1.1.293|Gambia|2020-07-25	Africa|hCoV-19/South Africa/KRISP-K002424/2020|EPI ISL 515785|B.1.1.57|South Africa|2020-07-30	0.0002733728	Africa
Africa|hCoV-19/Gambia/GC19-3112/2020|EPI ISL 561166|B.1|Gambia|2020-07-25	Africa|hCoV-19/South Africa/KRISP-K002424/2020|EPI ISL 515785|B.1.1.57|South Africa|2020-07-30	0.0005126970	Africa
Africa|hCoV-19/Gambia/GC19-3113/2020|EPI ISL 561167|B.1.1.293|Gambia|2020-07-25	Africa|hCoV-19/South Africa/KRISP-K002424/2020|EPI ISL 515785|B.1.1.57|South Africa|2020-07-30	0.0002391881	Africa
Africa|hCoV-19/Gambia/GC19-3114/2020|EPI ISL 561168|B.1.1|Gambia|2020-07-25	Africa|hCoV-19/South Africa/KRISP-K002424/2020|EPI ISL 515785|B.1.1.57|South Africa|2020-07-30	0.0003417417	Africa
Africa|hCoV-19/Gambia/GC19-3135/2020|EPI ISL 561169|B.1.5.12|Gambia|2020-07-27	Africa|hCoV-19/South Africa/KRISP-K002424/2020|EPI ISL 515785|B.1.1.57|South Africa|2020-07-30	0.0003443313	Africa
Africa|hCoV-19/Gambia/GC19-3140/2020|EPI ISL 561042|B.1.5.12|Gambia|2020-07-27	Africa|hCoV-19/South Africa/KRISP-K002424/2020|EPI ISL 515785|B.1.1.57|South Africa|2020-07-30	0.0005127599	Africa
Africa|hCoV-19/Gambia/GC19-3145/2020|EPI ISL 561170|B.1.1|Gambia|2020-07-27	Africa|hCoV-19/South Africa/KRISP-K002424/2020|EPI ISL 515785|B.1.1.57|South Africa|2020-07-30	0.0003417534	Africa
Africa|hCoV-19/Gambia/GC19-3146/2020|EPI ISL 561171|B.1.5.12|Gambia|2020-07-27	Africa|hCoV-19/South Africa/KRISP-K002424/2020|EPI ISL 515785|B.1.1.57|South Africa|2020-07-30	0.0003444416	Africa
Africa|hCoV-19/Gambia/GC19-3165/2020|EPI ISL 561043|B.1.1.293|Gambia|2020-07-27	Africa|hCoV-19/South Africa/KRISP-K002424/2020|EPI ISL 515785|B.1.1.57|South Africa|2020-07-30	0.0002391881	Africa
Africa|hCoV-19/Gambia/GC19-3166/2020|EPI ISL 561044|B.1.5.12|Gambia|2020-07-27	Africa|hCoV-19/South Africa/KRISP-K002424/2020|EPI ISL 515785|B.1.1.57|South Africa|2020-07-30	0.0003443194	Africa
Africa|hCoV-19/Gambia/GC19-3189/2020|EPI ISL 561045|B.1.5|Gambia|2020-07-27	Africa|hCoV-19/South Africa/KRISP-K002424/2020|EPI ISL 515785|B.1.1.57|South Africa|2020-07-30	0.0002434208	Africa
Africa|hCoV-19/Gambia/GC19-3192/2020|EPI ISL 561046|B.1.5|Gambia|2020-07-27	Africa|hCoV-19/South Africa/KRISP-K002424/2020|EPI ISL 515785|B.1.1.57|South Africa|2020-07-30	0.0002066113	Africa
Africa|hCoV-19/Gambia/GC19-3193/2020|EPI ISL 561047|B.1.5.12|Gambia|2020-07-27	Africa|hCoV-19/South Africa/KRISP-K002424/2020|EPI ISL 515785|B.1.1.57|South Africa|2020-07-30	0.0003443076	Africa
Africa|hCoV-19/Gambia/GC19-3208/2020|EPI ISL 561048|B.1.5.12|Gambia|2020-07-27	Africa|hCoV-19/South Africa/KRISP-K002424/2020|EPI ISL 515785|B.1.1.57|South Africa|2020-07-30	0.0004132573	Africa
Africa|hCoV-19/Gambia/GC19-3209/2020|EPI ISL 561049|B.1.5.12|Gambia|2020-07-27	Africa|hCoV-19/South Africa/KRISP-K002424/2020|EPI ISL 515785|B.1.1.57|South Africa|2020-07-30	0.0003099131	Africa
Africa|hCoV-19/Gambia/GC19-3210/2020|EPI ISL 561050|B.1.5.12|Gambia|2020-07-27	Africa|hCoV-19/South Africa/KRISP-K002424/2020|EPI ISL 515785|B.1.1.57|South Africa|2020-07-30	0.0003176515	Africa
Africa|hCoV-19/Gambia/GC19-3214/2020|EPI ISL 561051|B.1.1.293|Gambia|2020-07-27	Africa|hCoV-19/South Africa/KRISP-K002424/2020|EPI ISL 515785|B.1.1.57|South Africa|2020-07-30	0.0002410351	Africa
Africa|hCoV-19/Gambia/GC19-3219/2020|EPI ISL 561052|B.1.5.12|Gambia|2020-07-27	Africa|hCoV-19/South Africa/KRISP-K002424/2020|EPI ISL 515785|B.1.1.57|South Africa|2020-07-30	0.0003417897	Africa
Africa|hCoV-19/Gambia/GC19-3246/2020|EPI ISL 561053|B.1.5.12|Gambia|2020-07-27	Africa|hCoV-19/South Africa/KRISP-K002424/2020|EPI ISL 515785|B.1.1.57|South Africa|2020-07-30	0.0003443502	Africa
Africa|hCoV-19/Gambia/GC19-3255/2020|EPI ISL 561054|B.1.177|Gambia|2020-07-27	Africa|hCoV-19/South Africa/KRISP-K002424/2020|EPI ISL 515785|B.1.1.57|South Africa|2020-07-30	0.0001721691	Africa
Africa|hCoV-19/Gambia/GC19-3266/2020|EPI ISL 561055|B.1.5|Gambia|2020-07-27	Africa|hCoV-19/South Africa/KRISP-K002424/2020|EPI ISL 515785|B.1.1.57|South Africa|2020-07-30	0.0001377182	Africa
Africa|hCoV-19/Gambia/GC19-3267/2020|EPI ISL 561056|B.1.5.12|Gambia|2020-07-27	Africa|hCoV-19/South Africa/KRISP-K002424/2020|EPI ISL 515785|B.1.1.57|South Africa|2020-07-30	0.0002754754	Africa
Africa|hCoV-19/Gambia/GC19-3278/2020|EPI ISL 561058|B.1.5.12|Gambia|2020-07-27	Africa|hCoV-19/South Africa/KRISP-K002424/2020|EPI ISL 515785|B.1.1.57|South Africa|2020-07-30	0.0003098736	Africa
Africa|hCoV-19/Gambia/GC19-3301/2020|EPI ISL 561059|B.1.5.12|Gambia|2020-07-27	Africa|hCoV-19/South Africa/KRISP-K002424/2020|EPI ISL 515785|B.1.1.57|South Africa|2020-07-30	0.0003099056	Africa
Africa|hCoV-19/Gambia/GC19-3317/2020|EPI ISL 561060|B.1.5|Gambia|2020-07-27	Africa|hCoV-19/South Africa/KRISP-K002424/2020|EPI ISL 515785|B.1.1.57|South Africa|2020-07-30	0.0002050821	Africa
Africa|hCoV-19/Gambia/GC19-3323/2020|EPI ISL 561061|B.1.5|Gambia|2020-07-27	Africa|hCoV-19/South Africa/KRISP-K002424/2020|EPI ISL 515785|B.1.1.57|South Africa|2020-07-30	0.0001721768	Africa
Africa|hCoV-19/Gambia/GC19-3358/2020|EPI ISL 561062|B.1.1.293|Gambia|2020-07-27	Africa|hCoV-19/South Africa/KRISP-K002424/2020|EPI ISL 515785|B.1.1.57|South Africa|2020-07-30	0.0003417417	Africa
Africa|hCoV-19/Gambia/GC19-3365/2020|EPI ISL 561063|B.1.5.12|Gambia|2020-07-27	Africa|hCoV-19/South Africa/KRISP-K002424/2020|EPI ISL 515785|B.1.1.57|South Africa|2020-07-30	0.0003787892	Africa
Africa|hCoV-19/Gambia/GC19-3373/2020|EPI ISL 561064|B.1.5|Gambia|2020-07-27	Africa|hCoV-19/South Africa/KRISP-K002424/2020|EPI ISL 515785|B.1.1.57|South Africa|2020-07-30	0.0002410443	Africa
Africa|hCoV-19/Gambia/GC19-3374/2020|EPI ISL 561065|B.1.5.12|Gambia|2020-07-27	Africa|hCoV-19/South Africa/KRISP-K002424/2020|EPI ISL 515785|B.1.1.57|South Africa|2020-07-30	0.0003443195	Africa
Africa|hCoV-19/Gambia/GC19-3375/2020|EPI ISL 561066|B.1.5.12|Gambia|2020-07-27	Africa|hCoV-19/South Africa/KRISP-K002424/2020|EPI ISL 515785|B.1.1.57|South Africa|2020-07-30	0.0003098736	Africa
Africa|hCoV-19/Gambia/GC19-3380/2020|EPI ISL 561067|B.1.5.12|Gambia|2020-07-27	Africa|hCoV-19/South Africa/KRISP-K002424/2020|EPI ISL 515785|B.1.1.57|South Africa|2020-07-30	0.0003443432	Africa
Africa|hCoV-19/Gambia/GC19-3381/2020|EPI ISL 561068|B.1.5.12|Gambia|2020-07-27	Africa|hCoV-19/South Africa/KRISP-K002424/2020|EPI ISL 515785|B.1.1.57|South Africa|2020-07-30	0.0005127145	Africa
Africa|hCoV-19/Gambia/GC19-3396/2020|EPI ISL 561069|B.1.5.12|Gambia|2020-07-27	Africa|hCoV-19/South Africa/KRISP-K002424/2020|EPI ISL 515785|B.1.1.57|South Africa|2020-07-30	0.0004785237	Africa
Africa|hCoV-19/Gambia/GC19-3398/2020|EPI ISL 561070|B.1.1.242|Gambia|2020-07-27	Africa|hCoV-19/South Africa/KRISP-K002424/2020|EPI ISL 515785|B.1.1.57|South Africa|2020-07-30	0.0004100986	Africa
Africa|hCoV-19/Gambia/GC19-3399/2020|EPI ISL 561172|B.1.5|Gambia|2020-07-27	Africa|hCoV-19/South Africa/KRISP-K002424/2020|EPI ISL 515785|B.1.1.57|South Africa|2020-07-30	0.0002392477	Africa
Africa|hCoV-19/Gambia/GC19-3400/2020|EPI ISL 561173|B.1.5|Gambia|2020-07-27	Africa|hCoV-19/South Africa/KRISP-K002424/2020|EPI ISL 515785|B.1.1.57|South Africa|2020-07-30	0.0003076001	Africa
Africa|hCoV-19/Gambia/GC19-3407/2020|EPI ISL 561174|B.1.1.242|Gambia|2020-07-27	Africa|hCoV-19/South Africa/KRISP-K002424/2020|EPI ISL 515785|B.1.1.57|South Africa|2020-07-30	0.0002734112	Africa
Africa|hCoV-19/Gambia/GC19-3411/2020|EPI ISL 561175|B.1.5.12|Gambia|2020-07-27	Africa|hCoV-19/South Africa/KRISP-K002424/2020|EPI ISL 515785|B.1.1.57|South Africa|2020-07-30	0.0004167630	Africa
Africa|hCoV-19/Gambia/GC19-3418/2020|EPI ISL 561176|B.1.1.242|Gambia|2020-07-27	Africa|hCoV-19/South Africa/KRISP-K002424/2020|EPI ISL 515785|B.1.1.57|South Africa|2020-07-30	0.0003417581	Africa
Africa|hCoV-19/Gambia/GC19-3429/2020|EPI ISL 561178|B.1.5.12|Gambia|2020-07-27	Africa|hCoV-19/South Africa/KRISP-K002424/2020|EPI ISL 515785|B.1.1.57|South Africa|2020-07-30	0.0003417430	Africa
Africa|hCoV-19/Gambia/GC19-3432/2020|EPI ISL 561179|B.1.5.12|Gambia|2020-07-27	Africa|hCoV-19/South Africa/KRISP-K002424/2020|EPI ISL 515785|B.1.1.57|South Africa|2020-07-30	0.0005166499	Africa
Africa|hCoV-19/Gambia/GC19-3438/2020|EPI ISL 561180|B.1.5.12|Gambia|2020-07-27	Africa|hCoV-19/South Africa/KRISP-K002424/2020|EPI ISL 515785|B.1.1.57|South Africa|2020-07-30	0.0004785515	Africa
Africa|hCoV-19/Gambia/GC19-3445/2020|EPI ISL 561181|B.1.5.12|Gambia|2020-07-27	Africa|hCoV-19/South Africa/KRISP-K002424/2020|EPI ISL 515785|B.1.1.57|South Africa|2020-07-30	0.0005469067	Africa
Africa|hCoV-19/Gambia/GC19-3448/2020|EPI ISL 561183|B.1.5|Gambia|2020-07-27	Africa|hCoV-19/South Africa/KRISP-K002424/2020|EPI ISL 515785|B.1.1.57|South Africa|2020-07-30	0.0002781790	Africa
Africa|hCoV-19/Gambia/GC19-3497/2020|EPI ISL 561184|B.1.5.12|Gambia|2020-07-27	Africa|hCoV-19/South Africa/KRISP-K002424/2020|EPI ISL 515785|B.1.1.57|South Africa|2020-07-30	0.0004784910	Africa
Africa|hCoV-19/Gambia/GC19-3503/2020|EPI ISL 561186|B.1.5.12|Gambia|2020-07-27	Africa|hCoV-19/South Africa/KRISP-K002424/2020|EPI ISL 515785|B.1.1.57|South Africa|2020-07-30	0.0003819451	Africa
Africa|hCoV-19/Gambia/GC19-3504/2020|EPI ISL 561187|B.1.5.12|Gambia|2020-07-27	Africa|hCoV-19/South Africa/KRISP-K002424/2020|EPI ISL 515785|B.1.1.57|South Africa|2020-07-30	0.0004476693	Africa
Africa|hCoV-19/Gambia/GC19-3505/2020|EPI ISL 561188|B.1.5.12|Gambia|2020-07-27	Africa|hCoV-19/South Africa/KRISP-K002424/2020|EPI ISL 515785|B.1.1.57|South Africa|2020-07-30	0.0004101421	Africa
Africa|hCoV-19/Gambia/GC19-3529/2020|EPI ISL 561191|B.1.5.12|Gambia|2020-07-27	Africa|hCoV-19/South Africa/KRISP-K002424/2020|EPI ISL 515785|B.1.1.57|South Africa|2020-07-30	0.0004443343	Africa
Africa|hCoV-19/Gambia/GC19-3530/2020|EPI ISL 561192|B.1.5.12|Gambia|2020-07-27	Africa|hCoV-19/South Africa/KRISP-K002424/2020|EPI ISL 515785|B.1.1.57|South Africa|2020-07-30	0.0003506815	Africa
Africa|hCoV-19/Gambia/GC19-3533/2020|EPI ISL 561193|B.1.1.293|Gambia|2020-07-27	Africa|hCoV-19/South Africa/KRISP-K002424/2020|EPI ISL 515785|B.1.1.57|South Africa|2020-07-30	0.0002733980	Africa
Africa|hCoV-19/Gambia/GC19-3535/2020|EPI ISL 561194|B.1.1.242|Gambia|2020-07-27	Africa|hCoV-19/South Africa/KRISP-K002424/2020|EPI ISL 515785|B.1.1.57|South Africa|2020-07-30	0.0003417464	Africa
Africa|hCoV-19/Gambia/GC19-3550/2020|EPI ISL 561195|B.1.5.12|Gambia|2020-07-27	Africa|hCoV-19/South Africa/KRISP-K002424/2020|EPI ISL 515785|B.1.1.57|South Africa|2020-07-30	0.0004443388	Africa
Africa|hCoV-19/Gambia/GC19-3565/2020|EPI ISL 561196|B.1.5.12|Gambia|2020-07-27	Africa|hCoV-19/South Africa/KRISP-K002424/2020|EPI ISL 515785|B.1.1.57|South Africa|2020-07-30	0.0003759250	Africa
Africa|hCoV-19/Gambia/GC19-3578/2020|EPI ISL 561197|B.1.5.12|Gambia|2020-07-27	Africa|hCoV-19/South Africa/KRISP-K002424/2020|EPI ISL 515785|B.1.1.57|South Africa|2020-07-30	0.0004103047	Africa
Africa|hCoV-19/Gambia/GC19-3629/2020|EPI ISL 561199|B.1.5.12|Gambia|2020-07-27	Africa|hCoV-19/South Africa/KRISP-K002424/2020|EPI ISL 515785|B.1.1.57|South Africa|2020-07-30	0.0005127372	Africa
Africa|hCoV-19/Gambia/GC19-3656/2020|EPI ISL 561201|B.1.5.12|Gambia|2020-07-27	Africa|hCoV-19/South Africa/KRISP-K002424/2020|EPI ISL 515785|B.1.1.57|South Africa|2020-07-30	0.0004101504	Africa
Africa|hCoV-19/Gambia/GC19-3659/2020|EPI ISL 561202|B.1.1|Gambia|2020-07-27	Africa|hCoV-19/South Africa/KRISP-K002424/2020|EPI ISL 515785|B.1.1.57|South Africa|2020-07-30	0.0003075959	Africa
Africa|hCoV-19/Gambia/GC19-3666/2020|EPI ISL 561204|B.1.5.12|Gambia|2020-07-27	Africa|hCoV-19/South Africa/KRISP-K002424/2020|EPI ISL 515785|B.1.1.57|South Africa|2020-07-30	0.0004824975	Africa
Africa|hCoV-19/Gambia/GC19-3769/2020|EPI ISL 561072|B.1.292|Gambia|2020-07-27	Africa|hCoV-19/South Africa/KRISP-K002424/2020|EPI ISL 515785|B.1.1.57|South Africa|2020-07-30	0.0004166558	Africa
Africa|hCoV-19/Gambia/GC19-3773/2020|EPI ISL 561073|B.1.5.12|Gambia|2020-07-27	Africa|hCoV-19/South Africa/KRISP-K002424/2020|EPI ISL 515785|B.1.1.57|South Africa|2020-07-30	0.0004785237	Africa
Africa|hCoV-19/Gambia/GC19-3774/2020|EPI ISL 561074|B.1.5.12|Gambia|2020-07-27	Africa|hCoV-19/South Africa/KRISP-K002424/2020|EPI ISL 515785|B.1.1.57|South Africa|2020-07-30	0.0004443343	Africa
Africa|hCoV-19/Gambia/GC19-3794/2020|EPI ISL 561078|B.1.5.12|Gambia|2020-07-27	Africa|hCoV-19/South Africa/KRISP-K002424/2020|EPI ISL 515785|B.1.1.57|South Africa|2020-07-30	0.0004513992	Africa
Africa|hCoV-19/Gambia/GC19-3796/2020|EPI ISL 561079|B.1.5.12|Gambia|2020-07-27	Africa|hCoV-19/South Africa/KRISP-K002424/2020|EPI ISL 515785|B.1.1.57|South Africa|2020-07-30	0.0004785007	Africa
Africa|hCoV-19/Gambia/GC19-3798/2020|EPI ISL 561080|B.1.1.242|Gambia|2020-07-27	Africa|hCoV-19/South Africa/KRISP-K002424/2020|EPI ISL 515785|B.1.1.57|South Africa|2020-07-30	0.0003764523	Africa
Africa|hCoV-19/Gambia/GC19-3799/2020|EPI ISL 561081|B.1.1.242|Gambia|2020-07-27	Africa|hCoV-19/South Africa/KRISP-K002424/2020|EPI ISL 515785|B.1.1.57|South Africa|2020-07-30	0.0003758993	Africa
Africa|hCoV-19/Gambia/GC19-3802/2020|EPI ISL 561082|B.1.5.12|Gambia|2020-07-27	Africa|hCoV-19/South Africa/KRISP-K002424/2020|EPI ISL 515785|B.1.1.57|South Africa|2020-07-30	0.0004784959	Africa
Africa|hCoV-19/Gambia/GC19-3805/2020|EPI ISL 561083|B.1.5.12|Gambia|2020-07-27	Africa|hCoV-19/South Africa/KRISP-K002424/2020|EPI ISL 515785|B.1.1.57|South Africa|2020-07-30	0.0004785122	Africa
Africa|hCoV-19/Gambia/GC19-3806/2020|EPI ISL 561084|B.1.1.293|Gambia|2020-07-27	Africa|hCoV-19/South Africa/KRISP-K002424/2020|EPI ISL 515785|B.1.1.57|South Africa|2020-07-30	0.0002733755	Africa
Africa|hCoV-19/Gambia/GC19-3807/2020|EPI ISL 561085|B.1.1.293|Gambia|2020-07-27	Africa|hCoV-19/South Africa/KRISP-K002424/2020|EPI ISL 515785|B.1.1.57|South Africa|2020-07-30	0.0003075779	Africa
Africa|hCoV-19/Gambia/GC19-3812/2020|EPI ISL 561086|B.1.1.293|Gambia|2020-07-27	Africa|hCoV-19/South Africa/KRISP-K002424/2020|EPI ISL 515785|B.1.1.57|South Africa|2020-07-30	0.0003424741	Africa
Africa|hCoV-19/Gambia/GC19-3813/2020|EPI ISL 561087|B.1.1.293|Gambia|2020-07-27	Africa|hCoV-19/South Africa/KRISP-K002424/2020|EPI ISL 515785|B.1.1.57|South Africa|2020-07-30	0.0003075674	Africa
Africa|hCoV-19/Gambia/GC19-3814/2020|EPI ISL 561088|B.1|Gambia|2020-07-27	Africa|hCoV-19/South Africa/KRISP-K002424/2020|EPI ISL 515785|B.1.1.57|South Africa|2020-07-30	0.0005811754	Africa
Africa|hCoV-19/Gambia/GC19-3816/2020|EPI ISL 561089|B.1.1.293|Gambia|2020-07-27	Africa|hCoV-19/South Africa/KRISP-K002424/2020|EPI ISL 515785|B.1.1.57|South Africa|2020-07-30	0.0002754554	Africa
Africa|hCoV-19/Gambia/GC19-3818/2020|EPI ISL 561090|B.1.1.293|Gambia|2020-07-27	Africa|hCoV-19/South Africa/KRISP-K002424/2020|EPI ISL 515785|B.1.1.57|South Africa|2020-07-30	0.0003759236	Africa
Africa|hCoV-19/Gambia/GC19-3820/2020|EPI ISL 561091|B.1.1.293|Gambia|2020-07-27	Africa|hCoV-19/South Africa/KRISP-K002424/2020|EPI ISL 515785|B.1.1.57|South Africa|2020-07-30	0.0003075674	Africa
Africa|hCoV-19/Gambia/GC19-3821/2020|EPI ISL 561092|B.1.5.12|Gambia|2020-07-27	Africa|hCoV-19/South Africa/KRISP-K002424/2020|EPI ISL 515785|B.1.1.57|South Africa|2020-07-30	0.0003506482	Africa
Africa|hCoV-19/Gambia/GC19-3822/2020|EPI ISL 561093|B.1.5.12|Gambia|2020-07-27	Africa|hCoV-19/South Africa/KRISP-K002424/2020|EPI ISL 515785|B.1.1.57|South Africa|2020-07-30	0.0004785236	Africa
Africa|hCoV-19/Gambia/GC19-3823/2020|EPI ISL 561094|B.1.5.12|Gambia|2020-07-27	Africa|hCoV-19/South Africa/KRISP-K002424/2020|EPI ISL 515785|B.1.1.57|South Africa|2020-07-30	0.0004821634	Africa
Africa|hCoV-19/Gambia/GC19-3835/2020|EPI ISL 561096|B.1.1.293|Gambia|2020-07-27	Africa|hCoV-19/South Africa/KRISP-K002424/2020|EPI ISL 515785|B.1.1.57|South Africa|2020-07-30	0.0002733849	Africa
Africa|hCoV-19/Gambia/GC19-3836/2020|EPI ISL 561097|B.1.5.12|Gambia|2020-07-27	Africa|hCoV-19/South Africa/KRISP-K002424/2020|EPI ISL 515785|B.1.1.57|South Africa|2020-07-30	0.0004443040	Africa
Africa|hCoV-19/Gambia/GC19-3839/2020|EPI ISL 561098|B.1.5.12|Gambia|2020-07-27	Africa|hCoV-19/South Africa/KRISP-K002424/2020|EPI ISL 515785|B.1.1.57|South Africa|2020-07-30	0.0004785237	Africa
Africa|hCoV-19/Gambia/GC19-3842/2020|EPI ISL 561099|B.1.1.293|Gambia|2020-07-27	Africa|hCoV-19/South Africa/KRISP-K002424/2020|EPI ISL 515785|B.1.1.57|South Africa|2020-07-30	0.0003759312	Africa
Africa|hCoV-19/Gambia/GC19-3846/2020|EPI ISL 561100|B.1.1.293|Gambia|2020-07-27	Africa|hCoV-19/South Africa/KRISP-K002424/2020|EPI ISL 515785|B.1.1.57|South Africa|2020-07-30	0.0003417486	Africa
Africa|hCoV-19/Gambia/GC19-3852/2020|EPI ISL 561101|B.1.5.12|Gambia|2020-07-27	Africa|hCoV-19/South Africa/KRISP-K002424/2020|EPI ISL 515785|B.1.1.57|South Africa|2020-07-30	0.0004861712	Africa
Africa|hCoV-19/Gambia/GC19-3854/2020|EPI ISL 561102|B.1.1.293|Gambia|2020-07-27	Africa|hCoV-19/South Africa/KRISP-K002424/2020|EPI ISL 515785|B.1.1.57|South Africa|2020-07-30	0.0003759312	Africa
Africa|hCoV-19/Gambia/GC192573/2020|EPI ISL 561115|B.1.5.12|Gambia|2020-07-21	Africa|hCoV-19/South Africa/KRISP-K002424/2020|EPI ISL 515785|B.1.1.57|South Africa|2020-07-30	0.0004785449	Africa
Africa|hCoV-19/Gambia/GC192576/2020|EPI ISL 561117|B.1.5.12|Gambia|2020-07-21	Africa|hCoV-19/South Africa/KRISP-K002424/2020|EPI ISL 515785|B.1.1.57|South Africa|2020-07-30	0.0003790854	Africa
Africa|hCoV-19/Gambia/GC192579/2020|EPI ISL 561118|B.1.5.12|Gambia|2020-07-21	Africa|hCoV-19/South Africa/KRISP-K002424/2020|EPI ISL 515785|B.1.1.57|South Africa|2020-07-30	0.0003813454	Africa
Africa|hCoV-19/Gambia/GC192602/2020|EPI ISL 561120|B.1.1.293|Gambia|2020-07-21	Africa|hCoV-19/South Africa/KRISP-K002424/2020|EPI ISL 515785|B.1.1.57|South Africa|2020-07-30	0.0003759235	Africa
Africa|hCoV-19/Gambia/GC192610/2020|EPI ISL 561121|B.1.1.293|Gambia|2020-07-21	Africa|hCoV-19/South Africa/KRISP-K002424/2020|EPI ISL 515785|B.1.1.57|South Africa|2020-07-30	0.0003759236	Africa
Africa|hCoV-19/Gambia/GC192751/2020|EPI ISL 561138|B.1.5.12|Gambia|2020-07-21	Africa|hCoV-19/South Africa/KRISP-K002424/2020|EPI ISL 515785|B.1.1.57|South Africa|2020-07-30	0.0005127476	Africa
Africa|hCoV-19/Gambia/GC192756/2020|EPI ISL 561139|B.1.5.12|Gambia|2020-07-22	Africa|hCoV-19/South Africa/KRISP-K002424/2020|EPI ISL 515785|B.1.1.57|South Africa|2020-07-30	0.0004443343	Africa
Africa|hCoV-19/Gambia/GC192772/2020|EPI ISL 561140|B.1.1|Gambia|2020-07-22	Africa|hCoV-19/South Africa/KRISP-K002424/2020|EPI ISL 515785|B.1.1.57|South Africa|2020-07-30	0.0003417417	Africa
Africa|hCoV-19/Gambia/GC192778/2020|EPI ISL 561141|B.1.1|Gambia|2020-07-22	Africa|hCoV-19/South Africa/KRISP-K002424/2020|EPI ISL 515785|B.1.1.57|South Africa|2020-07-30	0.0003417767	Africa
Africa|hCoV-19/Gambia/GC192781/2020|EPI ISL 561142|B.1.5.12|Gambia|2020-07-22	Africa|hCoV-19/South Africa/KRISP-K002424/2020|EPI ISL 515785|B.1.1.57|South Africa|2020-07-30	0.0004785237	Africa
Africa|hCoV-19/Gambia/GC192782/2020|EPI ISL 561143|B.1.5.12|Gambia|2020-07-22	Africa|hCoV-19/South Africa/KRISP-K002424/2020|EPI ISL 515785|B.1.1.57|South Africa|2020-07-30	0.0004443343	Africa
Africa|hCoV-19/Gambia/GC192786/2020|EPI ISL 561144|B.1.1.293|Gambia|2020-07-22	Africa|hCoV-19/South Africa/KRISP-K002424/2020|EPI ISL 515785|B.1.1.57|South Africa|2020-07-30	0.0003075538	Africa
Africa|hCoV-19/Gambia/GC192789/2020|EPI ISL 561145|B.1|Gambia|2020-07-22	Africa|hCoV-19/South Africa/KRISP-K002424/2020|EPI ISL 515785|B.1.1.57|South Africa|2020-07-30	0.0004101266	Africa
Africa|hCoV-19/Gambia/GC192811/2020|EPI ISL 561147|B.1.5.12|Gambia|2020-07-22	Africa|hCoV-19/South Africa/KRISP-K002424/2020|EPI ISL 515785|B.1.1.57|South Africa|2020-07-30	0.0004517443	Africa
Africa|hCoV-19/Gambia/GC192812/2020|EPI ISL 561148|B.1.1.293|Gambia|2020-07-22	Africa|hCoV-19/South Africa/KRISP-K002424/2020|EPI ISL 515785|B.1.1.57|South Africa|2020-07-30	0.0002391881	Africa
Africa|hCoV-19/Gambia/NPHL-038/2020|EPI ISL 561205|B.1.1|Gambia|2020	Africa|hCoV-19/South Africa/KRISP-K002424/2020|EPI ISL 515785|B.1.1.57|South Africa|2020-07-30	0.0003759326	Africa
Africa|hCoV-19/Gambia/NPHL-061/2020|EPI ISL 561206|B.1.5.12|Gambia|2020	Africa|hCoV-19/South Africa/KRISP-K002424/2020|EPI ISL 515785|B.1.1.57|South Africa|2020-07-30	0.0005469198	Africa
Africa|hCoV-19/Gambia/NPHL-1168/2020|EPI ISL 561212|B.1.5.12|Gambia|2020-06-27	Africa|hCoV-19/South Africa/KRISP-K002424/2020|EPI ISL 515785|B.1.1.57|South Africa|2020-07-30	0.0005469531	Africa
Africa|hCoV-19/Gambia/NPHL-1208/2020|EPI ISL 561213|B.1.5.12|Gambia|2020-06-30	Africa|hCoV-19/South Africa/KRISP-K002424/2020|EPI ISL 515785|B.1.1.57|South Africa|2020-07-30	0.0003117763	Africa
Africa|hCoV-19/Gambia/NPHL-1209/2020|EPI ISL 561214|B.1.5.12|Gambia|2020-06-30	Africa|hCoV-19/South Africa/KRISP-K002424/2020|EPI ISL 515785|B.1.1.57|South Africa|2020-07-30	0.0002794195	Africa
Africa|hCoV-19/Gambia/NPHL-1212/2020|EPI ISL 561215|B.1.5.12|Gambia|2020-06-30	Africa|hCoV-19/South Africa/KRISP-K002424/2020|EPI ISL 515785|B.1.1.57|South Africa|2020-07-30	0.0004101084	Africa
Africa|hCoV-19/Gambia/NPHL-1224/2020|EPI ISL 561217|B.1.1.293|Gambia|2020-06-30	Africa|hCoV-19/South Africa/KRISP-K002424/2020|EPI ISL 515785|B.1.1.57|South Africa|2020-07-30	0.0001786916	Africa
Africa|hCoV-19/Gambia/NPHL-1230/2020|EPI ISL 561218|B.1.5|Gambia|2020-06-30	Africa|hCoV-19/South Africa/KRISP-K002424/2020|EPI ISL 515785|B.1.1.57|South Africa|2020-07-30	0.0002424548	Africa
Africa|hCoV-19/Gambia/NPHL-1248/2020|EPI ISL 561222|B.1.5|Gambia|2020-07-01	Africa|hCoV-19/South Africa/KRISP-K002424/2020|EPI ISL 515785|B.1.1.57|South Africa|2020-07-30	0.0002424381	Africa
Africa|hCoV-19/Gambia/NPHL-1258/2020|EPI ISL 561223|B.1.292|Gambia|2020-07-02	Africa|hCoV-19/South Africa/KRISP-K002424/2020|EPI ISL 515785|B.1.1.57|South Africa|2020-07-30	0.0003759325	Africa
Africa|hCoV-19/Gambia/NPHL-1422/2020|EPI ISL 561228|B.1.5|Gambia|2020-07-04	Africa|hCoV-19/South Africa/KRISP-K002424/2020|EPI ISL 515785|B.1.1.57|South Africa|2020-07-30	0.0001798207	Africa
Africa|hCoV-19/Gambia/NPHL-1424/2020|EPI ISL 561229|B.1.292|Gambia|2020-07-04	Africa|hCoV-19/South Africa/KRISP-K002424/2020|EPI ISL 515785|B.1.1.57|South Africa|2020-07-30	0.0003760477	Africa
Africa|hCoV-19/Gambia/NPHL-1446/2020|EPI ISL 561230|B.1.5|Gambia|2020-07-04	Africa|hCoV-19/South Africa/KRISP-K002424/2020|EPI ISL 515785|B.1.1.57|South Africa|2020-07-30	0.0002424381	Africa
Africa|hCoV-19/Gambia/NPHL-1477/2020|EPI ISL 561231|B.1.5|Gambia|2020	Africa|hCoV-19/South Africa/KRISP-K002424/2020|EPI ISL 515785|B.1.1.57|South Africa|2020-07-30	0.0002505054	Africa
Africa|hCoV-19/Gambia/NPHL-1514/2020|EPI ISL 561232|B.1.1|Gambia|2020	Africa|hCoV-19/South Africa/KRISP-K002424/2020|EPI ISL 515785|B.1.1.57|South Africa|2020-07-30	0.0002733635	Africa
Africa|hCoV-19/Gambia/NPHL-1641/2020|EPI ISL 561235|B.1.292|Gambia|2020-07-31	Africa|hCoV-19/South Africa/KRISP-K002424/2020|EPI ISL 515785|B.1.1.57|South Africa|2020-07-30	0.0004252128	Africa
Africa|hCoV-19/Gambia/NPHL-1645/2020|EPI ISL 561236|B.1.1.293|Gambia|2020-08-04	Africa|hCoV-19/South Africa/KRISP-K002424/2020|EPI ISL 515785|B.1.1.57|South Africa|2020-07-30	0.0003094006	Africa
Africa|hCoV-19/Gambia/NPHL-1711/2020|EPI ISL 561237|B.1.1.293|Gambia|2020-08-04	Africa|hCoV-19/South Africa/KRISP-K002424/2020|EPI ISL 515785|B.1.1.57|South Africa|2020-07-30	0.0002391880	Africa
Africa|hCoV-19/Gambia/NPHL-1746/2020|EPI ISL 561238|B.1.1|Gambia|2020-07-20	Africa|hCoV-19/South Africa/KRISP-K002424/2020|EPI ISL 515785|B.1.1.57|South Africa|2020-07-30	0.0001708650	Africa
Africa|hCoV-19/Gambia/NPHL-1921/2020|EPI ISL 561239|B.1.1|Gambia|2020	Africa|hCoV-19/South Africa/KRISP-K002424/2020|EPI ISL 515785|B.1.1.57|South Africa|2020-07-30	0.0003417417	Africa
Africa|hCoV-19/Gambia/NPHL-1968/2020|EPI ISL 561240|B.1.1|Gambia|2020-07-16	Africa|hCoV-19/South Africa/KRISP-K002424/2020|EPI ISL 515785|B.1.1.57|South Africa|2020-07-30	0.0003417417	Africa
Africa|hCoV-19/Gambia/NPHL-2037/2020|EPI ISL 561241|B.1.1|Gambia|2020-07-15	Africa|hCoV-19/South Africa/KRISP-K002424/2020|EPI ISL 515785|B.1.1.57|South Africa|2020-07-30	0.0003075717	Africa
Africa|hCoV-19/Gambia/NPHL-2268/2020|EPI ISL 561242|B.1.1|Gambia|2020	Africa|hCoV-19/South Africa/KRISP-K002424/2020|EPI ISL 515785|B.1.1.57|South Africa|2020-07-30	0.0001370061	Africa
Africa|hCoV-19/Gambia/NPHL-2344/2020|EPI ISL 561243|B.1.292|Gambia|2020	Africa|hCoV-19/South Africa/KRISP-K002424/2020|EPI ISL 515785|B.1.1.57|South Africa|2020-07-30	0.0004443416	Africa
Africa|hCoV-19/Gambia/NPHL-2374/2020|EPI ISL 561244|B.1.5.12|Gambia|2020	Africa|hCoV-19/South Africa/KRISP-K002424/2020|EPI ISL 515785|B.1.1.57|South Africa|2020-07-30	0.0004101225	Africa
Africa|hCoV-19/Gambia/NPHL-242/2020|EPI ISL 561245|B.1.5|Gambia|2020	Africa|hCoV-19/South Africa/KRISP-K002424/2020|EPI ISL 515785|B.1.1.57|South Africa|2020-07-30	0.0002392323	Africa
Africa|hCoV-19/Gambia/NPHL-243/2020|EPI ISL 561246|B.1.5|Gambia|2020	Africa|hCoV-19/South Africa/KRISP-K002424/2020|EPI ISL 515785|B.1.1.57|South Africa|2020-07-30	0.0002095748	Africa
Africa|hCoV-19/Gambia/NPHL-244/2020|EPI ISL 561247|B.1.1.293|Gambia|2020	Africa|hCoV-19/South Africa/KRISP-K002424/2020|EPI ISL 515785|B.1.1.57|South Africa|2020-07-30	0.0002757915	Africa
Africa|hCoV-19/Gambia/NPHL-2443/2020|EPI ISL 561248|B.1.5.12|Gambia|2020	Africa|hCoV-19/South Africa/KRISP-K002424/2020|EPI ISL 515785|B.1.1.57|South Africa|2020-07-30	0.0004101083	Africa
Africa|hCoV-19/Gambia/NPHL-2444/2020|EPI ISL 561249|B.1.292|Gambia|2020-07-21	Africa|hCoV-19/South Africa/KRISP-K002424/2020|EPI ISL 515785|B.1.1.57|South Africa|2020-07-30	0.0004101168	Africa
Africa|hCoV-19/Gambia/NPHL-2446/2020|EPI ISL 561250|B.1.1|Gambia|2020	Africa|hCoV-19/South Africa/KRISP-K002424/2020|EPI ISL 515785|B.1.1.57|South Africa|2020-07-30	0.0003506433	Africa
Africa|hCoV-19/Gambia/NPHL-245/2020|EPI ISL 561251|B.1.1|Gambia|2020	Africa|hCoV-19/South Africa/KRISP-K002424/2020|EPI ISL 515785|B.1.1.57|South Africa|2020-07-30	0.0001721353	Africa
Africa|hCoV-19/Gambia/NPHL-2457/2020|EPI ISL 561252|B.1.1|Gambia|2020-07-21	Africa|hCoV-19/South Africa/KRISP-K002424/2020|EPI ISL 515785|B.1.1.57|South Africa|2020-07-30	0.0003506310	Africa
Africa|hCoV-19/Gambia/NPHL-2458/2020|EPI ISL 561253|B.1.292|Gambia|2020-07-21	Africa|hCoV-19/South Africa/KRISP-K002424/2020|EPI ISL 515785|B.1.1.57|South Africa|2020-07-30	0.0004209329	Africa
Africa|hCoV-19/Gambia/NPHL-2463/2020|EPI ISL 561254|B.1.1|Gambia|2020	Africa|hCoV-19/South Africa/KRISP-K002424/2020|EPI ISL 515785|B.1.1.57|South Africa|2020-07-30	0.0003511603	Africa
Africa|hCoV-19/Gambia/NPHL-2465/2020|EPI ISL 561255|B.1.1|Gambia|2020-07-21	Africa|hCoV-19/South Africa/KRISP-K002424/2020|EPI ISL 515785|B.1.1.57|South Africa|2020-07-30	0.0003506555	Africa
Africa|hCoV-19/Gambia/NPHL-2469/2020|EPI ISL 561256|B.1.5.12|Gambia|2020-07-21	Africa|hCoV-19/South Africa/KRISP-K002424/2020|EPI ISL 515785|B.1.1.57|South Africa|2020-07-30	0.0004910007	Africa
Africa|hCoV-19/Gambia/NPHL-247/2020|EPI ISL 561257|B.1.1.293|Gambia|2020	Africa|hCoV-19/South Africa/KRISP-K002424/2020|EPI ISL 515785|B.1.1.57|South Africa|2020-07-30	0.0002391962	Africa
Africa|hCoV-19/Gambia/NPHL-2470/2020|EPI ISL 561258|B.1.1|Gambia|2020-07-21	Africa|hCoV-19/South Africa/KRISP-K002424/2020|EPI ISL 515785|B.1.1.57|South Africa|2020-07-30	0.0003506433	Africa
Africa|hCoV-19/Gambia/NPHL-2472/2020|EPI ISL 561259|B.1.5.12|Gambia|2020-07-21	Africa|hCoV-19/South Africa/KRISP-K002424/2020|EPI ISL 515785|B.1.1.57|South Africa|2020-07-30	0.0002805166	Africa
Africa|hCoV-19/Gambia/NPHL-2473/2020|EPI ISL 561260|B.1.5.12|Gambia|2020-07-21	Africa|hCoV-19/South Africa/KRISP-K002424/2020|EPI ISL 515785|B.1.1.57|South Africa|2020-07-30	0.0005469606	Africa
Africa|hCoV-19/Gambia/NPHL-2478/2020|EPI ISL 561261|B.1.5.12|Gambia|2020-07-21	Africa|hCoV-19/South Africa/KRISP-K002424/2020|EPI ISL 515785|B.1.1.57|South Africa|2020-07-30	0.0003160799	Africa
Africa|hCoV-19/Gambia/NPHL-2497/2020|EPI ISL 561262|B.1.1.242|Gambia|2020-07-21	Africa|hCoV-19/South Africa/KRISP-K002424/2020|EPI ISL 515785|B.1.1.57|South Africa|2020-07-30	0.0003160277	Africa
Africa|hCoV-19/Gambia/NPHL-2504/2020|EPI ISL 561264|B.1.5.12|Gambia|2020-07-23	Africa|hCoV-19/South Africa/KRISP-K002424/2020|EPI ISL 515785|B.1.1.57|South Africa|2020-07-30	0.0005217236	Africa
Africa|hCoV-19/Gambia/NPHL-2514/2020|EPI ISL 561265|B.1.5.12|Gambia|2020-07-21	Africa|hCoV-19/South Africa/KRISP-K002424/2020|EPI ISL 515785|B.1.1.57|South Africa|2020-07-30	0.0004910057	Africa
Africa|hCoV-19/Gambia/NPHL-2521/2020|EPI ISL 561266|B.1.5.12|Gambia|2020-07-23	Africa|hCoV-19/South Africa/KRISP-K002424/2020|EPI ISL 515785|B.1.1.57|South Africa|2020-07-30	0.0004558941	Africa
Africa|hCoV-19/Gambia/NPHL-2522/2020|EPI ISL 561267|B.1.1.293|Gambia|2020-07-22	Africa|hCoV-19/South Africa/KRISP-K002424/2020|EPI ISL 515785|B.1.1.57|South Africa|2020-07-30	0.0003158413	Africa
Africa|hCoV-19/Gambia/NPHL-2524/2020|EPI ISL 561268|B.1.1|Gambia|2020-07-24	Africa|hCoV-19/South Africa/KRISP-K002424/2020|EPI ISL 515785|B.1.1.57|South Africa|2020-07-30	0.0003075717	Africa
Africa|hCoV-19/Gambia/NPHL-2529/2020|EPI ISL 561269|B.1.1.293|Gambia|2020-07-21	Africa|hCoV-19/South Africa/KRISP-K002424/2020|EPI ISL 515785|B.1.1.57|South Africa|2020-07-30	0.0002454090	Africa
Africa|hCoV-19/Gambia/NPHL-253/2020|EPI ISL 561270|B.1.1.293|Gambia|2020	Africa|hCoV-19/South Africa/KRISP-K002424/2020|EPI ISL 515785|B.1.1.57|South Africa|2020-07-30	0.0002733634	Africa
Africa|hCoV-19/Gambia/NPHL-2537/2020|EPI ISL 561271|B.1.1|Gambia|2020	Africa|hCoV-19/South Africa/KRISP-K002424/2020|EPI ISL 515785|B.1.1.57|South Africa|2020-07-30	0.0003819093	Africa
Africa|hCoV-19/Gambia/NPHL-2538/2020|EPI ISL 561272|B.1.5.12|Gambia|2020-07-21	Africa|hCoV-19/South Africa/KRISP-K002424/2020|EPI ISL 515785|B.1.1.57|South Africa|2020-07-30	0.0004558941	Africa
Africa|hCoV-19/Gambia/NPHL-2550/2020|EPI ISL 561274|B.1.292|Gambia|2020-07-21	Africa|hCoV-19/South Africa/KRISP-K002424/2020|EPI ISL 515785|B.1.1.57|South Africa|2020-07-30	0.0003857388	Africa
Africa|hCoV-19/Gambia/NPHL-2554/2020|EPI ISL 561275|B.1.5.12|Gambia|2020	Africa|hCoV-19/South Africa/KRISP-K002424/2020|EPI ISL 515785|B.1.1.57|South Africa|2020-07-30	0.0003857578	Africa
Africa|hCoV-19/Gambia/NPHL-2555/2020|EPI ISL 561276|B.1.1|Gambia|2020-07-21	Africa|hCoV-19/South Africa/KRISP-K002424/2020|EPI ISL 515785|B.1.1.57|South Africa|2020-07-30	0.0003161297	Africa
Africa|hCoV-19/Gambia/NPHL-256/2020|EPI ISL 561277|B.1.1.293|Gambia|2020	Africa|hCoV-19/South Africa/KRISP-K002424/2020|EPI ISL 515785|B.1.1.57|South Africa|2020-07-30	0.0002050281	Africa
Africa|hCoV-19/Gambia/NPHL-2560/2020|EPI ISL 561278|B.1.1|Gambia|2020	Africa|hCoV-19/South Africa/KRISP-K002424/2020|EPI ISL 515785|B.1.1.57|South Africa|2020-07-30	0.0003506310	Africa
Africa|hCoV-19/Gambia/NPHL-2567/2020|EPI ISL 561279|B.1|Gambia|2020	Africa|hCoV-19/South Africa/KRISP-K002424/2020|EPI ISL 515785|B.1.1.57|South Africa|2020-07-30	0.0006154020	Africa
Africa|hCoV-19/Gambia/NPHL-2573/2020|EPI ISL 561280|B.1.1.293|Gambia|2020	Africa|hCoV-19/South Africa/KRISP-K002424/2020|EPI ISL 515785|B.1.1.57|South Africa|2020-07-30	0.0002805196	Africa
Africa|hCoV-19/Gambia/NPHL-2586/2020|EPI ISL 561281|B.1.5.12|Gambia|2020-07-23	Africa|hCoV-19/South Africa/KRISP-K002424/2020|EPI ISL 515785|B.1.1.57|South Africa|2020-07-30	0.0003862859	Africa
Africa|hCoV-19/Gambia/NPHL-2588/2020|EPI ISL 561282|B.1.1|Gambia|2020	Africa|hCoV-19/South Africa/KRISP-K002424/2020|EPI ISL 515785|B.1.1.57|South Africa|2020-07-30	0.0003759235	Africa
Africa|hCoV-19/Gambia/NPHL-2615/2020|EPI ISL 561283|B.1.1.293|Gambia|2020-08-18	Africa|hCoV-19/South Africa/KRISP-K002424/2020|EPI ISL 515785|B.1.1.57|South Africa|2020-07-30	0.0003075476	Africa
Africa|hCoV-19/Gambia/NPHL-2626/2020|EPI ISL 561284|B.1.1.293|Gambia|2020	Africa|hCoV-19/South Africa/KRISP-K002424/2020|EPI ISL 515785|B.1.1.57|South Africa|2020-07-30	0.0003075927	Africa
Africa|hCoV-19/Gambia/NPHL-2640/2020|EPI ISL 561285|B.1.5.12|Gambia|2020-06-17	Africa|hCoV-19/South Africa/KRISP-K002424/2020|EPI ISL 515785|B.1.1.57|South Africa|2020-07-30	0.0003759416	Africa
Africa|hCoV-19/Gambia/NPHL-266/2020|EPI ISL 561286|B.1.5.12|Gambia|2020	Africa|hCoV-19/South Africa/KRISP-K002424/2020|EPI ISL 515785|B.1.1.57|South Africa|2020-07-30	0.0004559195	Africa
Africa|hCoV-19/Gambia/NPHL-2706/2020|EPI ISL 561287|B.1.292|Gambia|2020	Africa|hCoV-19/South Africa/KRISP-K002424/2020|EPI ISL 515785|B.1.1.57|South Africa|2020-07-30	0.0004443023	Africa
Africa|hCoV-19/Gambia/NPHL-2712/2020|EPI ISL 561288|B.1.5.12|Gambia|2020-08-03	Africa|hCoV-19/South Africa/KRISP-K002424/2020|EPI ISL 515785|B.1.1.57|South Africa|2020-07-30	0.0004785449	Africa
Africa|hCoV-19/Gambia/NPHL-2727/2020|EPI ISL 561289|B.1.5.12|Gambia|2020-08-04	Africa|hCoV-19/South Africa/KRISP-K002424/2020|EPI ISL 515785|B.1.1.57|South Africa|2020-07-30	0.0004785237	Africa
Africa|hCoV-19/Gambia/NPHL-2729/2020|EPI ISL 561290|B.1.1|Gambia|2020-07-23	Africa|hCoV-19/South Africa/KRISP-K002424/2020|EPI ISL 515785|B.1.1.57|South Africa|2020-07-30	0.0003417417	Africa
Africa|hCoV-19/Gambia/NPHL-2736/2020|EPI ISL 561291|B.1.1.242|Gambia|2020-07-25	Africa|hCoV-19/South Africa/KRISP-K002424/2020|EPI ISL 515785|B.1.1.57|South Africa|2020-07-30	0.0003759160	Africa
Africa|hCoV-19/Gambia/NPHL-2759/2020|EPI ISL 561292|B.1.5.12|Gambia|2020-08-07	Africa|hCoV-19/South Africa/KRISP-K002424/2020|EPI ISL 515785|B.1.1.57|South Africa|2020-07-30	0.0004443737	Africa
Africa|hCoV-19/Gambia/NPHL-2762/2020|EPI ISL 561293|B.1.5.12|Gambia|2020-07-25	Africa|hCoV-19/South Africa/KRISP-K002424/2020|EPI ISL 515785|B.1.1.57|South Africa|2020-07-30	0.0005127249	Africa
Africa|hCoV-19/Gambia/NPHL-2767/2020|EPI ISL 561294|B.1.1.293|Gambia|2020-07-25	Africa|hCoV-19/South Africa/KRISP-K002424/2020|EPI ISL 515785|B.1.1.57|South Africa|2020-07-30	0.0003417348	Africa
Africa|hCoV-19/Gambia/NPHL-2768/2020|EPI ISL 561295|B.1.1.293|Gambia|2020-07-27	Africa|hCoV-19/South Africa/KRISP-K002424/2020|EPI ISL 515785|B.1.1.57|South Africa|2020-07-30	0.0002391881	Africa
Africa|hCoV-19/Gambia/NPHL-277/2020|EPI ISL 561296|B.1.5.12|Gambia|2020	Africa|hCoV-19/South Africa/KRISP-K002424/2020|EPI ISL 515785|B.1.1.57|South Africa|2020-07-30	0.0004443343	Africa
Africa|hCoV-19/Gambia/NPHL-2785/2020|EPI ISL 561297|B.1.1.242|Gambia|2020-07-27	Africa|hCoV-19/South Africa/KRISP-K002424/2020|EPI ISL 515785|B.1.1.57|South Africa|2020-07-30	0.0003075518	Africa
Africa|hCoV-19/Gambia/NPHL-2790/2020|EPI ISL 561298|B.1.1.293|Gambia|2020	Africa|hCoV-19/South Africa/KRISP-K002424/2020|EPI ISL 515785|B.1.1.57|South Africa|2020-07-30	0.0003417417	Africa
Africa|hCoV-19/Gambia/NPHL-2825/2020|EPI ISL 561299|B.1.5.12|Gambia|2020	Africa|hCoV-19/South Africa/KRISP-K002424/2020|EPI ISL 515785|B.1.1.57|South Africa|2020-07-30	0.0004784795	Africa
Africa|hCoV-19/Gambia/NPHL-287/2020|EPI ISL 561300|B.1.1.293|Gambia|2020	Africa|hCoV-19/South Africa/KRISP-K002424/2020|EPI ISL 515785|B.1.1.57|South Africa|2020-07-30	0.0003075643	Africa
Africa|hCoV-19/Gambia/NPHL-2889/2020|EPI ISL 561301|B.1.5.12|Gambia|2020	Africa|hCoV-19/South Africa/KRISP-K002424/2020|EPI ISL 515785|B.1.1.57|South Africa|2020-07-30	0.0005220558	Africa
Africa|hCoV-19/Gambia/NPHL-2892/2020|EPI ISL 561302|B.1.5.12|Gambia|2020-09-07	Africa|hCoV-19/South Africa/KRISP-K002424/2020|EPI ISL 515785|B.1.1.57|South Africa|2020-07-30	0.0005220558	Africa
Africa|hCoV-19/Gambia/NPHL-290/2020|EPI ISL 561303|B.1.1.293|Gambia|2020	Africa|hCoV-19/South Africa/KRISP-K002424/2020|EPI ISL 515785|B.1.1.57|South Africa|2020-07-30	0.0002391880	Africa
Africa|hCoV-19/Gambia/NPHL-2909/2020|EPI ISL 561304|B.1.1.293|Gambia|2020-07-26	Africa|hCoV-19/South Africa/KRISP-K002424/2020|EPI ISL 515785|B.1.1.57|South Africa|2020-07-30	0.0003075612	Africa
Africa|hCoV-19/Gambia/NPHL-2984/2020|EPI ISL 561307|B.1.1.293|Gambia|2020	Africa|hCoV-19/South Africa/KRISP-K002424/2020|EPI ISL 515785|B.1.1.57|South Africa|2020-07-30	0.0003417568	Africa
Africa|hCoV-19/Gambia/NPHL-299/2020|EPI ISL 561308|B.1.1.293|Gambia|2020	Africa|hCoV-19/South Africa/KRISP-K002424/2020|EPI ISL 515785|B.1.1.57|South Africa|2020-07-30	0.0003075538	Africa
Africa|hCoV-19/Gambia/NPHL-3047/2020|EPI ISL 561309|B.1.5.12|Gambia|2020-07-28	Africa|hCoV-19/South Africa/KRISP-K002424/2020|EPI ISL 515785|B.1.1.57|South Africa|2020-07-30	0.0005177321	Africa
Africa|hCoV-19/Gambia/NPHL-3055/2020|EPI ISL 561310|B.1.5.12|Gambia|2020-07-17	Africa|hCoV-19/South Africa/KRISP-K002424/2020|EPI ISL 515785|B.1.1.57|South Africa|2020-07-30	0.0005127248	Africa
Africa|hCoV-19/Gambia/NPHL-3062/2020|EPI ISL 561311|B.1.5.12|Gambia|2020	Africa|hCoV-19/South Africa/KRISP-K002424/2020|EPI ISL 515785|B.1.1.57|South Africa|2020-07-30	0.0005177321	Africa
Africa|hCoV-19/Gambia/NPHL-3079/2020|EPI ISL 561312|B.1.5.12|Gambia|2020-07-27	Africa|hCoV-19/South Africa/KRISP-K002424/2020|EPI ISL 515785|B.1.1.57|South Africa|2020-07-30	0.0005220558	Africa
Africa|hCoV-19/Gambia/NPHL-3206/2020|EPI ISL 561313|B.1.1.293|Gambia|2020	Africa|hCoV-19/South Africa/KRISP-K002424/2020|EPI ISL 515785|B.1.1.57|South Africa|2020-07-30	0.0003759325	Africa
Africa|hCoV-19/Gambia/NPHL-3254/2020|EPI ISL 561315|B.1.5.12|Gambia|2020-07-28	Africa|hCoV-19/South Africa/KRISP-K002424/2020|EPI ISL 515785|B.1.1.57|South Africa|2020-07-30	0.0005169650	Africa
Africa|hCoV-19/Gambia/NPHL-3281/2020|EPI ISL 561316|B.1.1|Gambia|2020-07-28	Africa|hCoV-19/South Africa/KRISP-K002424/2020|EPI ISL 515785|B.1.1.57|South Africa|2020-07-30	0.0003896265	Africa
Africa|hCoV-19/Gambia/NPHL-483B/2020|EPI ISL 561318|B.1.1|Gambia|2020	Africa|hCoV-19/South Africa/KRISP-K002424/2020|EPI ISL 515785|B.1.1.57|South Africa|2020-07-30	0.0003897895	Africa
Africa|hCoV-19/Gambia/NPHL-704/2020|EPI ISL 561320|B.1.1.293|Gambia|2020	Africa|hCoV-19/South Africa/KRISP-K002424/2020|EPI ISL 515785|B.1.1.57|South Africa|2020-07-30	0.0004559381	Africa
Africa|hCoV-19/Gambia/NPHL-737/2020|EPI ISL 561323|B.1.1.293|Gambia|2020	Africa|hCoV-19/South Africa/KRISP-K002424/2020|EPI ISL 515785|B.1.1.57|South Africa|2020-07-30	0.0002454090	Africa
Africa|hCoV-19/Gambia/NPHL-748/2020|EPI ISL 561324|B.1.1|Gambia|2020	Africa|hCoV-19/South Africa/KRISP-K002424/2020|EPI ISL 515785|B.1.1.57|South Africa|2020-07-30	0.0003075717	Africa
Africa|hCoV-19/Gambia/NPHL-758/2020|EPI ISL 561326|B.1.1.293|Gambia|2020	Africa|hCoV-19/South Africa/KRISP-K002424/2020|EPI ISL 515785|B.1.1.57|South Africa|2020-07-30	0.0002452027	Africa
Africa|hCoV-19/Gambia/NPHL-760/2020|EPI ISL 561327|B.1.5|Gambia|2020	Africa|hCoV-19/South Africa/KRISP-K002424/2020|EPI ISL 515785|B.1.1.57|South Africa|2020-07-30	0.0001721530	Africa
Africa|hCoV-19/Gambia/NPHL-790/2020|EPI ISL 561329|B.1.5|Gambia|2020	Africa|hCoV-19/South Africa/KRISP-K002424/2020|EPI ISL 515785|B.1.1.57|South Africa|2020-07-30	0.0001388655	Africa
Africa|hCoV-19/Gambia/NPHL-923/2020|EPI ISL 561330|B.1.5.12|Gambia|2020	Africa|hCoV-19/South Africa/KRISP-K002424/2020|EPI ISL 515785|B.1.1.57|South Africa|2020-07-30	0.0004101364	Africa
Africa|hCoV-19/Gambia/NPHL-930/2020|EPI ISL 561331|B.1.5|Gambia|2020	Africa|hCoV-19/South Africa/KRISP-K002424/2020|EPI ISL 515785|B.1.1.57|South Africa|2020-07-30	0.0001735872	Africa
Africa|hCoV-19/Gambia/NPHL-941/2020|EPI ISL 561332|B.1.5.12|Gambia|2020	Africa|hCoV-19/South Africa/KRISP-K002424/2020|EPI ISL 515785|B.1.1.57|South Africa|2020-07-30	0.0004443129	Africa
Africa|hCoV-19/Gambia/NPHL-956/2020|EPI ISL 561334|B.1.5.12|Gambia|2020	Africa|hCoV-19/South Africa/KRISP-K002424/2020|EPI ISL 515785|B.1.1.57|South Africa|2020-07-30	0.0004513992	Africa
Africa|hCoV-19/Ghana/1651 S3/2020|EPI ISL 422387|A.11|Ghana|2020-03-25	Africa|hCoV-19/South Africa/KRISP-K002424/2020|EPI ISL 515785|B.1.1.57|South Africa|2020-07-30	0.0005690712	Africa
Africa|hCoV-19/Ghana/1659 S14/2020|EPI ISL 422405|B.1.220|Ghana|2020-03-25	Africa|hCoV-19/South Africa/KRISP-K002424/2020|EPI ISL 515785|B.1.1.57|South Africa|2020-07-30	0.0002837090	Africa
Africa|hCoV-19/Ghana/2230 S4/2020|EPI ISL 422390|B.40|Ghana|2020-03-25	Africa|hCoV-19/South Africa/KRISP-K002424/2020|EPI ISL 515785|B.1.1.57|South Africa|2020-07-30	0.0005187468	Africa
Africa|hCoV-19/Ghana/2333 S5/2020|EPI ISL 422394|B.1.3|Ghana|2020-03-27	Africa|hCoV-19/South Africa/KRISP-K002424/2020|EPI ISL 515785|B.1.1.57|South Africa|2020-07-30	0.0004181569	Africa
Africa|hCoV-19/Ghana/2573 S27/2020|EPI ISL 515082|A|Ghana|2020-03-29	Africa|hCoV-19/South Africa/KRISP-K002424/2020|EPI ISL 515785|B.1.1.57|South Africa|2020-07-30	0.0007225242	Africa
Africa|hCoV-19/Ghana/2666 S32/2020|EPI ISL 515083|A|Ghana|2020-03-27	Africa|hCoV-19/South Africa/KRISP-K002424/2020|EPI ISL 515785|B.1.1.57|South Africa|2020-07-30	0.0001394366	Africa
Africa|hCoV-19/Ghana/2709 S25/2020|EPI ISL 515084|B.1|Ghana|2020-03-28	Africa|hCoV-19/South Africa/KRISP-K002424/2020|EPI ISL 515785|B.1.1.57|South Africa|2020-07-30	0.0004447781	Africa
Africa|hCoV-19/Ghana/2828 S6/2020|EPI ISL 422397|A.11|Ghana|2020-03-29	Africa|hCoV-19/South Africa/KRISP-K002424/2020|EPI ISL 515785|B.1.1.57|South Africa|2020-07-30	0.0007276881	Africa
Africa|hCoV-19/Ghana/2852 S30/2020|EPI ISL 515085|B.6|Ghana|2020-03-28	Africa|hCoV-19/South Africa/KRISP-K002424/2020|EPI ISL 515785|B.1.1.57|South Africa|2020-07-30	0.0001391359	Africa
Africa|hCoV-19/Ghana/2914 S8/2020|EPI ISL 422399|B.1.1|Ghana|2020-03-30	Africa|hCoV-19/South Africa/KRISP-K002424/2020|EPI ISL 515785|B.1.1.57|South Africa|2020-07-30	0.0001410575	Africa
Africa|hCoV-19/Ghana/34927 S20/2020|EPI ISL 515086|A.11|Ghana|2020-05-23	Africa|hCoV-19/South Africa/KRISP-K002424/2020|EPI ISL 515785|B.1.1.57|South Africa|2020-07-30	0.0006214331	Africa
Africa|hCoV-19/Ghana/34928 S21/2020|EPI ISL 515087|A.11|Ghana|2020-05-23	Africa|hCoV-19/South Africa/KRISP-K002424/2020|EPI ISL 515785|B.1.1.57|South Africa|2020-07-30	0.0007274716	Africa
Africa|hCoV-19/Ghana/34980 S22/2020|EPI ISL 515088|B.1.1|Ghana|2020-05-23	Africa|hCoV-19/South Africa/KRISP-K002424/2020|EPI ISL 515785|B.1.1.57|South Africa|2020-07-30	0.0001754181	Africa
Africa|hCoV-19/Ghana/34983 S40/2020|EPI ISL 515089|B.1.1|Ghana|2020-05-23	Africa|hCoV-19/South Africa/KRISP-K002424/2020|EPI ISL 515785|B.1.1.57|South Africa|2020-07-30	0.0002429538	Africa
Africa|hCoV-19/Ghana/35012 S17/2020|EPI ISL 515090|B.1.1|Ghana|2020-05-23	Africa|hCoV-19/South Africa/KRISP-K002424/2020|EPI ISL 515785|B.1.1.57|South Africa|2020-07-30	0.0002392020	Africa
Africa|hCoV-19/Ghana/35019 S18/2020|EPI ISL 515091|B.1.1|Ghana|2020-05-23	Africa|hCoV-19/South Africa/KRISP-K002424/2020|EPI ISL 515785|B.1.1.57|South Africa|2020-07-30	0.0001398899	Africa
Africa|hCoV-19/Ghana/35183 S24/2020|EPI ISL 515092|A|Ghana|2020-05-24	Africa|hCoV-19/South Africa/KRISP-K002424/2020|EPI ISL 515785|B.1.1.57|South Africa|2020-07-30	0.0001415131	Africa
Africa|hCoV-19/Ghana/35280 S41/2020|EPI ISL 515093|A|Ghana|2020-05-24	Africa|hCoV-19/South Africa/KRISP-K002424/2020|EPI ISL 515785|B.1.1.57|South Africa|2020-07-30	0.0006309004	Africa
Africa|hCoV-19/Ghana/35394 S49/2020|EPI ISL 515094|B.1.1.307|Ghana|2020-05-24	Africa|hCoV-19/South Africa/KRISP-K002424/2020|EPI ISL 515785|B.1.1.57|South Africa|2020-07-30	0.0001752479	Africa
Africa|hCoV-19/Ghana/35466 S19/2020|EPI ISL 515095|B.1.1|Ghana|2020-05-24	Africa|hCoV-19/South Africa/KRISP-K002424/2020|EPI ISL 515785|B.1.1.57|South Africa|2020-07-30	0.0002081746	Africa
Africa|hCoV-19/Ghana/35563 S37/2020|EPI ISL 515096|A.11|Ghana|2020-05-24	Africa|hCoV-19/South Africa/KRISP-K002424/2020|EPI ISL 515785|B.1.1.57|South Africa|2020-07-30	0.0007521152	Africa
Africa|hCoV-19/Ghana/36523 S23/2020|EPI ISL 515097|A|Ghana|2020-05-27	Africa|hCoV-19/South Africa/KRISP-K002424/2020|EPI ISL 515785|B.1.1.57|South Africa|2020-07-30	0.0002786190	Africa
Africa|hCoV-19/Ghana/81216 S36/2020|EPI ISL 515098|A|Ghana|2020-05-20	Africa|hCoV-19/South Africa/KRISP-K002424/2020|EPI ISL 515785|B.1.1.57|South Africa|2020-07-30	0.0007220599	Africa
Africa|hCoV-19/Ghana/81219 S34/2020|EPI ISL 515099|B.1.1|Ghana|2020-05-20	Africa|hCoV-19/South Africa/KRISP-K002424/2020|EPI ISL 515785|B.1.1.57|South Africa|2020-07-30	0.0001388558	Africa
Africa|hCoV-19/Ghana/82879 S48/2020|EPI ISL 515100|B.1|Ghana|2020-05-20	Africa|hCoV-19/South Africa/KRISP-K002424/2020|EPI ISL 515785|B.1.1.57|South Africa|2020-07-30	0.0004471857	Africa
Africa|hCoV-19/Ghana/83637 S29/2020|EPI ISL 515101|B.1.1|Ghana|2020-05-22	Africa|hCoV-19/South Africa/KRISP-K002424/2020|EPI ISL 515785|B.1.1.57|South Africa|2020-07-30	0.0001716120	Africa
Africa|hCoV-19/Ghana/84049 S31/2020|EPI ISL 515102|B.1|Ghana|2020-05-25	Africa|hCoV-19/South Africa/KRISP-K002424/2020|EPI ISL 515785|B.1.1.57|South Africa|2020-07-30	0.0004796414	Africa
Africa|hCoV-19/Ghana/84162 S45/2020|EPI ISL 515103|A|Ghana|2020-04-25	Africa|hCoV-19/South Africa/KRISP-K002424/2020|EPI ISL 515785|B.1.1.57|South Africa|2020-07-30	0.0005958519	Africa
Africa|hCoV-19/Ghana/84182 S43/2020|EPI ISL 515104|B.1.1|Ghana|2020-05-25	Africa|hCoV-19/South Africa/KRISP-K002424/2020|EPI ISL 515785|B.1.1.57|South Africa|2020-07-30	0.0002776565	Africa
Africa|hCoV-19/Ghana/84210 S44/2020|EPI ISL 515105|A|Ghana|2020-05-24	Africa|hCoV-19/South Africa/KRISP-K002424/2020|EPI ISL 515785|B.1.1.57|South Africa|2020-07-30	0.0006563103	Africa
Africa|hCoV-19/Ghana/84218 S47/2020|EPI ISL 515106|A|Ghana|2020-05-25	Africa|hCoV-19/South Africa/KRISP-K002424/2020|EPI ISL 515785|B.1.1.57|South Africa|2020-07-30	0.0007367522	Africa
Africa|hCoV-19/Ghana/84260 S28/2020|EPI ISL 515107|A|Ghana|2020-05-25	Africa|hCoV-19/South Africa/KRISP-K002424/2020|EPI ISL 515785|B.1.1.57|South Africa|2020-07-30	0.0006210621	Africa
Africa|hCoV-19/Ghana/84279 S42/2020|EPI ISL 515108|B.1|Ghana|2020-05-25	Africa|hCoV-19/South Africa/KRISP-K002424/2020|EPI ISL 515785|B.1.1.57|South Africa|2020-07-30	0.0004828500	Africa
Africa|hCoV-19/Ghana/84301 S35/2020|EPI ISL 515109|A.11|Ghana|2020-05-24	Africa|hCoV-19/South Africa/KRISP-K002424/2020|EPI ISL 515785|B.1.1.57|South Africa|2020-07-30	0.0006071414	Africa
Africa|hCoV-19/Ghana/84430 S51/2020|EPI ISL 515110|B.1.1.307|Ghana|2020-05-25	Africa|hCoV-19/South Africa/KRISP-K002424/2020|EPI ISL 515785|B.1.1.57|South Africa|2020-07-30	0.0001720112	Africa
Africa|hCoV-19/Ghana/84438 S50/2020|EPI ISL 515111|A|Ghana|2020-05-24	Africa|hCoV-19/South Africa/KRISP-K002424/2020|EPI ISL 515785|B.1.1.57|South Africa|2020-07-30	0.0006187146	Africa
Africa|hCoV-19/Ghana/84484 S16/2020|EPI ISL 515112|B.1.1|Ghana|2020-05-25	Africa|hCoV-19/South Africa/KRISP-K002424/2020|EPI ISL 515785|B.1.1.57|South Africa|2020-07-30	0.0002454434	Africa
Africa|hCoV-19/Ghana/KATH23/2020|EPI ISL 515181|A.11|Ghana|2020-03-22	Africa|hCoV-19/South Africa/KRISP-K002424/2020|EPI ISL 515785|B.1.1.57|South Africa|2020-07-30	0.0005811598	Africa
Africa|hCoV-19/Ghana/TTH10/2020|EPI ISL 515182|A|Ghana|2020-03-27	Africa|hCoV-19/South Africa/KRISP-K002424/2020|EPI ISL 515785|B.1.1.57|South Africa|2020-07-30	0.0005469066	Africa
Africa|hCoV-19/Ghana/TTH11/2020|EPI ISL 515183|A|Ghana|2020-03-27	Africa|hCoV-19/South Africa/KRISP-K002424/2020|EPI ISL 515785|B.1.1.57|South Africa|2020-07-30	0.0005487254	Africa
Africa|hCoV-19/Ghana/TTH6/2020|EPI ISL 515248|A|Ghana|2020-03-27	Africa|hCoV-19/South Africa/KRISP-K002424/2020|EPI ISL 515785|B.1.1.57|South Africa|2020-07-30	0.0006097156	Africa
Africa|hCoV-19/Kenya/C1092/2020|EPI ISL 457849|B.1.5|Kenya|2020-04-18	Africa|hCoV-19/South Africa/KRISP-K002424/2020|EPI ISL 515785|B.1.1.57|South Africa|2020-07-30	0.0002491077	Africa
Africa|hCoV-19/Kenya/C1102/2020|EPI ISL 568708|B.1.5|Kenya|2020-04-19	Africa|hCoV-19/South Africa/KRISP-K002424/2020|EPI ISL 515785|B.1.1.57|South Africa|2020-07-30	0.0003834179	Africa
Africa|hCoV-19/Kenya/C1162/2020|EPI ISL 457850|B.1.5|Kenya|2020-04-19	Africa|hCoV-19/South Africa/KRISP-K002424/2020|EPI ISL 515785|B.1.1.57|South Africa|2020-07-30	0.0002112877	Africa
Africa|hCoV-19/Kenya/C1216/2020|EPI ISL 457854|B.1.5|Kenya|2020-04-19	Africa|hCoV-19/South Africa/KRISP-K002424/2020|EPI ISL 515785|B.1.1.57|South Africa|2020-07-30	0.0002733956	Africa
Africa|hCoV-19/Kenya/C1292/2020|EPI ISL 457856|B|Kenya|2020-04-20	Africa|hCoV-19/South Africa/KRISP-K002424/2020|EPI ISL 515785|B.1.1.57|South Africa|2020-07-30	0.0002789452	Africa
Africa|hCoV-19/Kenya/C1357/2020|EPI ISL 457858|B.1.5|Kenya|2020-04-20	Africa|hCoV-19/South Africa/KRISP-K002424/2020|EPI ISL 515785|B.1.1.57|South Africa|2020-07-30	0.0002144456	Africa
Africa|hCoV-19/Kenya/C1422/2020|EPI ISL 457861|B.1|Kenya|2020-04-20	Africa|hCoV-19/South Africa/KRISP-K002424/2020|EPI ISL 515785|B.1.1.57|South Africa|2020-07-30	0.0002154444	Africa
Africa|hCoV-19/Kenya/C1499/2020|EPI ISL 457863|B.1.5|Kenya|2020-04-20	Africa|hCoV-19/South Africa/KRISP-K002424/2020|EPI ISL 515785|B.1.1.57|South Africa|2020-07-30	0.0002789199	Africa
Africa|hCoV-19/Kenya/C1646/2020|EPI ISL 457865|B.1.5|Kenya|2020-04-21	Africa|hCoV-19/South Africa/KRISP-K002424/2020|EPI ISL 515785|B.1.1.57|South Africa|2020-07-30	0.0001792049	Africa
Africa|hCoV-19/Kenya/C1739/2020|EPI ISL 457866|B|Kenya|2020-04-22	Africa|hCoV-19/South Africa/KRISP-K002424/2020|EPI ISL 515785|B.1.1.57|South Africa|2020-07-30	0.0002148096	Africa
Africa|hCoV-19/Kenya/C1751/2020|EPI ISL 457867|B.1.5|Kenya|2020-04-22	Africa|hCoV-19/South Africa/KRISP-K002424/2020|EPI ISL 515785|B.1.1.57|South Africa|2020-07-30	0.0002391996	Africa
Africa|hCoV-19/Kenya/C21582/2020|EPI ISL 568872|B.1|Kenya|2020-06-22	Africa|hCoV-19/South Africa/KRISP-K002424/2020|EPI ISL 515785|B.1.1.57|South Africa|2020-07-30	0.0005127249	Africa
Africa|hCoV-19/Kenya/C22/2020|EPI ISL 457845|B.1.5|Kenya|2020-03-17	Africa|hCoV-19/South Africa/KRISP-K002424/2020|EPI ISL 515785|B.1.1.57|South Africa|2020-07-30	0.0002482932	Africa
Africa|hCoV-19/Kenya/C2439/2020|EPI ISL 457877|B.1.5|Kenya|2020-04-24	Africa|hCoV-19/South Africa/KRISP-K002424/2020|EPI ISL 515785|B.1.1.57|South Africa|2020-07-30	0.0003107367	Africa
Africa|hCoV-19/Kenya/C2449/2020|EPI ISL 457878|B.1.5|Kenya|2020-04-24	Africa|hCoV-19/South Africa/KRISP-K002424/2020|EPI ISL 515785|B.1.1.57|South Africa|2020-07-30	0.0003155105	Africa
Africa|hCoV-19/Kenya/C2469/2020|EPI ISL 457879|B.1.5|Kenya|2020-04-24	Africa|hCoV-19/South Africa/KRISP-K002424/2020|EPI ISL 515785|B.1.1.57|South Africa|2020-07-30	0.0002428081	Africa
Africa|hCoV-19/Kenya/C253/2020|EPI ISL 457868|B.1|Kenya|2020-04-03	Africa|hCoV-19/South Africa/KRISP-K002424/2020|EPI ISL 515785|B.1.1.57|South Africa|2020-07-30	0.0002733889	Africa
Africa|hCoV-19/Kenya/C256/2020|EPI ISL 568697|B.1.5|Kenya|2020-04-04	Africa|hCoV-19/South Africa/KRISP-K002424/2020|EPI ISL 515785|B.1.1.57|South Africa|2020-07-30	0.0002842202	Africa
Africa|hCoV-19/Kenya/C2582/2020|EPI ISL 457883|B.1.5|Kenya|2020-04-25	Africa|hCoV-19/South Africa/KRISP-K002424/2020|EPI ISL 515785|B.1.1.57|South Africa|2020-07-30	0.0002463514	Africa
Africa|hCoV-19/Kenya/C2685/2020|EPI ISL 457884|B.1.5|Kenya|2020-04-25	Africa|hCoV-19/South Africa/KRISP-K002424/2020|EPI ISL 515785|B.1.1.57|South Africa|2020-07-30	0.0002396443	Africa
Africa|hCoV-19/Kenya/C2777/2020|EPI ISL 457887|B.1|Kenya|2020-04-26	Africa|hCoV-19/South Africa/KRISP-K002424/2020|EPI ISL 515785|B.1.1.57|South Africa|2020-07-30	0.0001807988	Africa
Africa|hCoV-19/Kenya/C2826/2020|EPI ISL 457891|B.1.5|Kenya|2020-04-27	Africa|hCoV-19/South Africa/KRISP-K002424/2020|EPI ISL 515785|B.1.1.57|South Africa|2020-07-30	0.0002416518	Africa
Africa|hCoV-19/Kenya/C2847/2020|EPI ISL 457892|B.1.5|Kenya|2020-04-27	Africa|hCoV-19/South Africa/KRISP-K002424/2020|EPI ISL 515785|B.1.1.57|South Africa|2020-07-30	0.0001787119	Africa
Africa|hCoV-19/Kenya/C293/2020|EPI ISL 457871|A|Kenya|2020-04-04	Africa|hCoV-19/South Africa/KRISP-K002424/2020|EPI ISL 515785|B.1.1.57|South Africa|2020-07-30	0.0005673824	Africa
Africa|hCoV-19/Kenya/C310/2020|EPI ISL 457874|B.4|Kenya|2020-04-04	Africa|hCoV-19/South Africa/KRISP-K002424/2020|EPI ISL 515785|B.1.1.57|South Africa|2020-07-30	0.0007320909	Africa
Africa|hCoV-19/Kenya/C3129/2020|EPI ISL 457897|B.1.5|Kenya|2020-04-28	Africa|hCoV-19/South Africa/KRISP-K002424/2020|EPI ISL 515785|B.1.1.57|South Africa|2020-07-30	0.0002748574	Africa
Africa|hCoV-19/Kenya/C314/2020|EPI ISL 457875|A|Kenya|2020-04-04	Africa|hCoV-19/South Africa/KRISP-K002424/2020|EPI ISL 515785|B.1.1.57|South Africa|2020-07-30	0.0006153100	Africa
Africa|hCoV-19/Kenya/C316/2020|EPI ISL 457876|B.4|Kenya|2020-04-04	Africa|hCoV-19/South Africa/KRISP-K002424/2020|EPI ISL 515785|B.1.1.57|South Africa|2020-07-30	0.0007389498	Africa
Africa|hCoV-19/Kenya/C3194/2020|EPI ISL 457901|B.1.5|Kenya|2020-04-28	Africa|hCoV-19/South Africa/KRISP-K002424/2020|EPI ISL 515785|B.1.1.57|South Africa|2020-07-30	0.0002815334	Africa
Africa|hCoV-19/Kenya/C3205/2020|EPI ISL 457902|B.1.5|Kenya|2020-04-28	Africa|hCoV-19/South Africa/KRISP-K002424/2020|EPI ISL 515785|B.1.1.57|South Africa|2020-07-30	0.0002093566	Africa
Africa|hCoV-19/Kenya/C3208/2020|EPI ISL 457903|B.1.5|Kenya|2020-04-28	Africa|hCoV-19/South Africa/KRISP-K002424/2020|EPI ISL 515785|B.1.1.57|South Africa|2020-07-30	0.0002138856	Africa
Africa|hCoV-19/Kenya/C3381/2020|EPI ISL 568714|B.1.5|Kenya|2020-04-30	Africa|hCoV-19/South Africa/KRISP-K002424/2020|EPI ISL 515785|B.1.1.57|South Africa|2020-07-30	0.0002761792	Africa
Africa|hCoV-19/Kenya/C3427/2020|EPI ISL 457906|B.1.5|Kenya|2020-04-29	Africa|hCoV-19/South Africa/KRISP-K002424/2020|EPI ISL 515785|B.1.1.57|South Africa|2020-07-30	0.0002759180	Africa
Africa|hCoV-19/Kenya/C3457/2020|EPI ISL 568715|B.1|Kenya|2020-04-30	Africa|hCoV-19/South Africa/KRISP-K002424/2020|EPI ISL 515785|B.1.1.57|South Africa|2020-07-30	0.0003169994	Africa
Africa|hCoV-19/Kenya/C3739/2020|EPI ISL 568717|B.1.5|Kenya|2020-05-04	Africa|hCoV-19/South Africa/KRISP-K002424/2020|EPI ISL 515785|B.1.1.57|South Africa|2020-07-30	0.0002416519	Africa
Africa|hCoV-19/Kenya/C389/2020|EPI ISL 568698|B.1.5|Kenya|2020-04-07	Africa|hCoV-19/South Africa/KRISP-K002424/2020|EPI ISL 515785|B.1.1.57|South Africa|2020-07-30	0.0002438315	Africa
Africa|hCoV-19/Kenya/C3980/2020|EPI ISL 568719|B.1|Kenya|2020-05-05	Africa|hCoV-19/South Africa/KRISP-K002424/2020|EPI ISL 515785|B.1.1.57|South Africa|2020-07-30	0.0002781156	Africa
Africa|hCoV-19/Kenya/C4083/2020|EPI ISL 568721|B.1.5|Kenya|2020-05-05	Africa|hCoV-19/South Africa/KRISP-K002424/2020|EPI ISL 515785|B.1.1.57|South Africa|2020-07-30	0.0002498445	Africa
Africa|hCoV-19/Kenya/C4195/2020|EPI ISL 568723|B.1.5|Kenya|2020-06-05	Africa|hCoV-19/South Africa/KRISP-K002424/2020|EPI ISL 515785|B.1.1.57|South Africa|2020-07-30	0.0002416605	Africa
Africa|hCoV-19/Kenya/C4199/2020|EPI ISL 568724|B.1.5|Kenya|2020-05-06	Africa|hCoV-19/South Africa/KRISP-K002424/2020|EPI ISL 515785|B.1.1.57|South Africa|2020-07-30	0.0002790132	Africa
Africa|hCoV-19/Kenya/C4214/2020|EPI ISL 568725|B.1|Kenya|2020-06-05	Africa|hCoV-19/South Africa/KRISP-K002424/2020|EPI ISL 515785|B.1.1.57|South Africa|2020-07-30	0.0002733766	Africa
Africa|hCoV-19/Kenya/C4419/2020|EPI ISL 568727|B.1|Kenya|2020-05-07	Africa|hCoV-19/South Africa/KRISP-K002424/2020|EPI ISL 515785|B.1.1.57|South Africa|2020-07-30	0.0003420702	Africa
Africa|hCoV-19/Kenya/C4420/2020|EPI ISL 568728|B.1.5|Kenya|2020-05-07	Africa|hCoV-19/South Africa/KRISP-K002424/2020|EPI ISL 515785|B.1.1.57|South Africa|2020-07-30	0.0002816252	Africa
Africa|hCoV-19/Kenya/C4585/2020|EPI ISL 568730|B.1.5|Kenya|2020-05-08	Africa|hCoV-19/South Africa/KRISP-K002424/2020|EPI ISL 515785|B.1.1.57|South Africa|2020-07-30	0.0002761912	Africa
Africa|hCoV-19/Kenya/C460/2020|EPI ISL 457910|B.1.5|Kenya|2020-04-08	Africa|hCoV-19/South Africa/KRISP-K002424/2020|EPI ISL 515785|B.1.1.57|South Africa|2020-07-30	0.0002479240	Africa
Africa|hCoV-19/Kenya/C4691/2020|EPI ISL 568733|B.1.5|Kenya|2020-05-09	Africa|hCoV-19/South Africa/KRISP-K002424/2020|EPI ISL 515785|B.1.1.57|South Africa|2020-07-30	0.0002450261	Africa
Africa|hCoV-19/Kenya/C4710/2020|EPI ISL 568735|B.1.5|Kenya|2020-05-08	Africa|hCoV-19/South Africa/KRISP-K002424/2020|EPI ISL 515785|B.1.1.57|South Africa|2020-07-30	0.0003417618	Africa
Africa|hCoV-19/Kenya/C4717/2020|EPI ISL 568737|B.1.5|Kenya|2020-05-08	Africa|hCoV-19/South Africa/KRISP-K002424/2020|EPI ISL 515785|B.1.1.57|South Africa|2020-07-30	0.0002147350	Africa
Africa|hCoV-19/Kenya/C4872/2020|EPI ISL 568741|B.1.5|Kenya|2020-05-08	Africa|hCoV-19/South Africa/KRISP-K002424/2020|EPI ISL 515785|B.1.1.57|South Africa|2020-07-30	0.0002788286	Africa
Africa|hCoV-19/Kenya/C4895/2020|EPI ISL 568742|B.1.5|Kenya|2020-05-08	Africa|hCoV-19/South Africa/KRISP-K002424/2020|EPI ISL 515785|B.1.1.57|South Africa|2020-07-30	0.0003488547	Africa
Africa|hCoV-19/Kenya/C5008/2020|EPI ISL 568744|B.1|Kenya|2020-05-08	Africa|hCoV-19/South Africa/KRISP-K002424/2020|EPI ISL 515785|B.1.1.57|South Africa|2020-07-30	0.0002846885	Africa
Africa|hCoV-19/Kenya/C5011/2020|EPI ISL 568745|B.1.5|Kenya|2020-05-08	Africa|hCoV-19/South Africa/KRISP-K002424/2020|EPI ISL 515785|B.1.1.57|South Africa|2020-07-30	0.0003138636	Africa
Africa|hCoV-19/Kenya/C5119/2020|EPI ISL 568750|B.1|Kenya|2020-05-09	Africa|hCoV-19/South Africa/KRISP-K002424/2020|EPI ISL 515785|B.1.1.57|South Africa|2020-07-30	0.0002762106	Africa
Africa|hCoV-19/Kenya/C5177/2020|EPI ISL 568752|B.1.5|Kenya|2020-05-09	Africa|hCoV-19/South Africa/KRISP-K002424/2020|EPI ISL 515785|B.1.1.57|South Africa|2020-07-30	0.0002790398	Africa
Africa|hCoV-19/Kenya/C5178/2020|EPI ISL 568753|B.1.5|Kenya|2020-05-09	Africa|hCoV-19/South Africa/KRISP-K002424/2020|EPI ISL 515785|B.1.1.57|South Africa|2020-07-30	0.0002514676	Africa
Africa|hCoV-19/Kenya/C5246/2020|EPI ISL 568754|B.1.5|Kenya|2020-05-09	Africa|hCoV-19/South Africa/KRISP-K002424/2020|EPI ISL 515785|B.1.1.57|South Africa|2020-07-30	0.0002765002	Africa
Africa|hCoV-19/Kenya/C5288/2020|EPI ISL 568755|B.1.5|Kenya|2020-05-10	Africa|hCoV-19/South Africa/KRISP-K002424/2020|EPI ISL 515785|B.1.1.57|South Africa|2020-07-30	0.0003524787	Africa
Africa|hCoV-19/Kenya/C5289/2020|EPI ISL 568756|B.1.5|Kenya|2020-05-10	Africa|hCoV-19/South Africa/KRISP-K002424/2020|EPI ISL 515785|B.1.1.57|South Africa|2020-07-30	0.0002155390	Africa
Africa|hCoV-19/Kenya/C5328/2020|EPI ISL 568760|B.1.5|Kenya|2020-05-10	Africa|hCoV-19/South Africa/KRISP-K002424/2020|EPI ISL 515785|B.1.1.57|South Africa|2020-07-30	0.0002790906	Africa
Africa|hCoV-19/Kenya/C5335/2020|EPI ISL 568762|B.1.5|Kenya|2020-05-10	Africa|hCoV-19/South Africa/KRISP-K002424/2020|EPI ISL 515785|B.1.1.57|South Africa|2020-07-30	0.0002793349	Africa
Africa|hCoV-19/Kenya/C5384/2020|EPI ISL 568764|B.1.5|Kenya|2020-05-10	Africa|hCoV-19/South Africa/KRISP-K002424/2020|EPI ISL 515785|B.1.1.57|South Africa|2020-07-30	0.0003417502	Africa
Africa|hCoV-19/Kenya/C54/2020|EPI ISL 457847|B.1|Kenya|2020-03-24	Africa|hCoV-19/South Africa/KRISP-K002424/2020|EPI ISL 515785|B.1.1.57|South Africa|2020-07-30	0.0003135214	Africa
Africa|hCoV-19/Kenya/C544/2020|EPI ISL 457911|B.1.5|Kenya|2020-04-10	Africa|hCoV-19/South Africa/KRISP-K002424/2020|EPI ISL 515785|B.1.1.57|South Africa|2020-07-30	0.0002479327	Africa
Africa|hCoV-19/Kenya/C5442/2020|EPI ISL 568767|B.1.5|Kenya|2020-05-10	Africa|hCoV-19/South Africa/KRISP-K002424/2020|EPI ISL 515785|B.1.1.57|South Africa|2020-07-30	0.0003107369	Africa
Africa|hCoV-19/Kenya/C569/2020|EPI ISL 568700|B.1|Kenya|2020-04-12	Africa|hCoV-19/South Africa/KRISP-K002424/2020|EPI ISL 515785|B.1.1.57|South Africa|2020-07-30	0.0002489642	Africa
Africa|hCoV-19/Kenya/C5695/2020|EPI ISL 568770|B.1.5|Kenya|2020-05-11	Africa|hCoV-19/South Africa/KRISP-K002424/2020|EPI ISL 515785|B.1.1.57|South Africa|2020-07-30	0.0003452773	Africa
Africa|hCoV-19/Kenya/C5701/2020|EPI ISL 568772|B.1|Kenya|2020-05-11	Africa|hCoV-19/South Africa/KRISP-K002424/2020|EPI ISL 515785|B.1.1.57|South Africa|2020-07-30	0.0002761983	Africa
Africa|hCoV-19/Kenya/C571/2020|EPI ISL 568702|A|Kenya|2020-04-12	Africa|hCoV-19/South Africa/KRISP-K002424/2020|EPI ISL 515785|B.1.1.57|South Africa|2020-07-30	0.0005811006	Africa
Africa|hCoV-19/Kenya/C5767/2020|EPI ISL 568773|B.1.5|Kenya|2020-05-11	Africa|hCoV-19/South Africa/KRISP-K002424/2020|EPI ISL 515785|B.1.1.57|South Africa|2020-07-30	0.0003556860	Africa
Africa|hCoV-19/Kenya/C5811/2020|EPI ISL 568775|B.1.5|Kenya|2020-05-11	Africa|hCoV-19/South Africa/KRISP-K002424/2020|EPI ISL 515785|B.1.1.57|South Africa|2020-07-30	0.0002761979	Africa
Africa|hCoV-19/Kenya/C5813/2020|EPI ISL 568776|B.1|Kenya|2020-05-11	Africa|hCoV-19/South Africa/KRISP-K002424/2020|EPI ISL 515785|B.1.1.57|South Africa|2020-07-30	0.0002790397	Africa
Africa|hCoV-19/Kenya/C5835/2020|EPI ISL 568777|B.1.5|Kenya|2020-05-12	Africa|hCoV-19/South Africa/KRISP-K002424/2020|EPI ISL 515785|B.1.1.57|South Africa|2020-07-30	0.0003137110	Africa
Africa|hCoV-19/Kenya/C587/2020|EPI ISL 457912|B.1.5|Kenya|2020-04-11	Africa|hCoV-19/South Africa/KRISP-K002424/2020|EPI ISL 515785|B.1.1.57|South Africa|2020-07-30	0.0002478366	Africa
Africa|hCoV-19/Kenya/C589/2020|EPI ISL 457913|B.1.5|Kenya|2020-04-11	Africa|hCoV-19/South Africa/KRISP-K002424/2020|EPI ISL 515785|B.1.1.57|South Africa|2020-07-30	0.0002089991	Africa
Africa|hCoV-19/Kenya/C5902/2020|EPI ISL 568779|B.1.5|Kenya|2020-05-12	Africa|hCoV-19/South Africa/KRISP-K002424/2020|EPI ISL 515785|B.1.1.57|South Africa|2020-07-30	0.0002818709	Africa
Africa|hCoV-19/Kenya/C5911/2020|EPI ISL 568780|B.1.5|Kenya|2020-05-12	Africa|hCoV-19/South Africa/KRISP-K002424/2020|EPI ISL 515785|B.1.1.57|South Africa|2020-07-30	0.0002465680	Africa
Africa|hCoV-19/Kenya/C5914/2020|EPI ISL 568782|B.1.5|Kenya|2020-05-12	Africa|hCoV-19/South Africa/KRISP-K002424/2020|EPI ISL 515785|B.1.1.57|South Africa|2020-07-30	0.0003110375	Africa
Africa|hCoV-19/Kenya/C6186/2020|EPI ISL 568787|B.1.5|Kenya|2020-05-13	Africa|hCoV-19/South Africa/KRISP-K002424/2020|EPI ISL 515785|B.1.1.57|South Africa|2020-07-30	0.0003488714	Africa
Africa|hCoV-19/Kenya/C6255/2020|EPI ISL 568790|B.1.1.33|Kenya|2020-05-13	Africa|hCoV-19/South Africa/KRISP-K002424/2020|EPI ISL 515785|B.1.1.57|South Africa|2020-07-30	0.0003454875	Africa
Africa|hCoV-19/Kenya/C6298/2020|EPI ISL 568792|B.1|Kenya|2020-05-13	Africa|hCoV-19/South Africa/KRISP-K002424/2020|EPI ISL 515785|B.1.1.57|South Africa|2020-07-30	0.0002489173	Africa
Africa|hCoV-19/Kenya/C6369/2020|EPI ISL 568794|B.1|Kenya|2020-05-14	Africa|hCoV-19/South Africa/KRISP-K002424/2020|EPI ISL 515785|B.1.1.57|South Africa|2020-07-30	0.0003196102	Africa
Africa|hCoV-19/Kenya/C6380/2020|EPI ISL 568798|B.1.5|Kenya|2020-05-15	Africa|hCoV-19/South Africa/KRISP-K002424/2020|EPI ISL 515785|B.1.1.57|South Africa|2020-07-30	0.0002135451	Africa
Africa|hCoV-19/Kenya/C6384/2020|EPI ISL 568799|B.1|Kenya|2020-05-14	Africa|hCoV-19/South Africa/KRISP-K002424/2020|EPI ISL 515785|B.1.1.57|South Africa|2020-07-30	0.0002765539	Africa
Africa|hCoV-19/Kenya/C639/2020|EPI ISL 568703|B|Kenya|2020-04-14	Africa|hCoV-19/South Africa/KRISP-K002424/2020|EPI ISL 515785|B.1.1.57|South Africa|2020-07-30	0.0003874544	Africa
Africa|hCoV-19/Kenya/C6518/2020|EPI ISL 568803|B.1.5|Kenya|2020-05-14	Africa|hCoV-19/South Africa/KRISP-K002424/2020|EPI ISL 515785|B.1.1.57|South Africa|2020-07-30	0.0003545133	Africa
Africa|hCoV-19/Kenya/C6524/2020|EPI ISL 568805|A|Kenya|2020-05-14	Africa|hCoV-19/South Africa/KRISP-K002424/2020|EPI ISL 515785|B.1.1.57|South Africa|2020-07-30	0.0006318364	Africa
Africa|hCoV-19/Kenya/C656/2020|EPI ISL 457915|B.1.5|Kenya|2020-04-13	Africa|hCoV-19/South Africa/KRISP-K002424/2020|EPI ISL 515785|B.1.1.57|South Africa|2020-07-30	0.0003075836	Africa
Africa|hCoV-19/Kenya/C6564/2020|EPI ISL 568806|B.1.5|Kenya|2020-05-14	Africa|hCoV-19/South Africa/KRISP-K002424/2020|EPI ISL 515785|B.1.1.57|South Africa|2020-07-30	0.0003203384	Africa
Africa|hCoV-19/Kenya/C6878/2020|EPI ISL 568813|B.1.1|Kenya|2020-05-15	Africa|hCoV-19/South Africa/KRISP-K002424/2020|EPI ISL 515785|B.1.1.57|South Africa|2020-07-30	0.0001078478	Africa
Africa|hCoV-19/Kenya/C6914/2020|EPI ISL 568817|B.1|Kenya|2020-05-15	Africa|hCoV-19/South Africa/KRISP-K002424/2020|EPI ISL 515785|B.1.1.57|South Africa|2020-07-30	0.0003875689	Africa
Africa|hCoV-19/Kenya/C7081/2020|EPI ISL 568824|B.1.5|Kenya|2020-05-16	Africa|hCoV-19/South Africa/KRISP-K002424/2020|EPI ISL 515785|B.1.1.57|South Africa|2020-07-30	0.0002155778	Africa
Africa|hCoV-19/Kenya/C713/2020|EPI ISL 457920|B.1.5|Kenya|2020-04-14	Africa|hCoV-19/South Africa/KRISP-K002424/2020|EPI ISL 515785|B.1.1.57|South Africa|2020-07-30	0.0002733885	Africa
Africa|hCoV-19/Kenya/C7579/2020|EPI ISL 568842|A|Kenya|2020-05-16	Africa|hCoV-19/South Africa/KRISP-K002424/2020|EPI ISL 515785|B.1.1.57|South Africa|2020-07-30	0.0006280979	Africa
Africa|hCoV-19/Kenya/C7605/2020|EPI ISL 568847|A|Kenya|2020-05-16	Africa|hCoV-19/South Africa/KRISP-K002424/2020|EPI ISL 515785|B.1.1.57|South Africa|2020-07-30	0.0006161314	Africa
Africa|hCoV-19/Kenya/C787/2020|EPI ISL 457921|B.1.5|Kenya|2020-04-15	Africa|hCoV-19/South Africa/KRISP-K002424/2020|EPI ISL 515785|B.1.1.57|South Africa|2020-07-30	0.0002391995	Africa
Africa|hCoV-19/Kenya/C7949/2020|EPI ISL 568852|B.1|Kenya|2020-05-18	Africa|hCoV-19/South Africa/KRISP-K002424/2020|EPI ISL 515785|B.1.1.57|South Africa|2020-07-30	0.0003561207	Africa
Africa|hCoV-19/Kenya/C815/2020|EPI ISL 568706|B.1|Kenya|2020-04-16	Africa|hCoV-19/South Africa/KRISP-K002424/2020|EPI ISL 515785|B.1.1.57|South Africa|2020-07-30	0.0002843340	Africa
Africa|hCoV-19/Kenya/C8240/2020|EPI ISL 568855|B.1.5|Kenya|2020-05-19	Africa|hCoV-19/South Africa/KRISP-K002424/2020|EPI ISL 515785|B.1.1.57|South Africa|2020-07-30	0.0003190358	Africa
Africa|hCoV-19/Kenya/C926/2020|EPI ISL 457928|B.1.5|Kenya|2020-04-17	Africa|hCoV-19/South Africa/KRISP-K002424/2020|EPI ISL 515785|B.1.1.57|South Africa|2020-07-30	0.0002750236	Africa
Africa|hCoV-19/Kenya/D5/2020|EPI ISL 457999|B.1|Kenya|2020-05-22	Africa|hCoV-19/South Africa/KRISP-K002424/2020|EPI ISL 515785|B.1.1.57|South Africa|2020-07-30	0.0005253092	Africa
Africa|hCoV-19/Kenya/D6/2020|EPI ISL 458000|B.40|Kenya|2020-03-17	Africa|hCoV-19/South Africa/KRISP-K002424/2020|EPI ISL 515785|B.1.1.57|South Africa|2020-07-30	0.0006521565	Africa
Africa|hCoV-19/Kenya/NIC 059/2020|EPI ISL 457827|B.40|Kenya|2020-03	Africa|hCoV-19/South Africa/KRISP-K002424/2020|EPI ISL 515785|B.1.1.57|South Africa|2020-07-30	0.0005870306	Africa
Africa|hCoV-19/Kenya/NIC 084/2020|EPI ISL 457828|B|Kenya|2020-03	Africa|hCoV-19/South Africa/KRISP-K002424/2020|EPI ISL 515785|B.1.1.57|South Africa|2020-07-30	0.0005469177	Africa
Africa|hCoV-19/Kenya/NIC 087/2020|EPI ISL 457829|B.1.1.20|Kenya|2020-03	Africa|hCoV-19/South Africa/KRISP-K002424/2020|EPI ISL 515785|B.1.1.57|South Africa|2020-07-30	0.0001721632	Africa
Africa|hCoV-19/Kenya/NIC 089/2020|EPI ISL 457830|B.1.1.20|Kenya|2020-03	Africa|hCoV-19/South Africa/KRISP-K002424/2020|EPI ISL 515785|B.1.1.57|South Africa|2020-07-30	0.0001792343	Africa
Africa|hCoV-19/Kenya/NIC 168/2020|EPI ISL 457832|B.1.255|Kenya|2020-03	Africa|hCoV-19/South Africa/KRISP-K002424/2020|EPI ISL 515785|B.1.1.57|South Africa|2020-07-30	0.0003168464	Africa
Africa|hCoV-19/Kenya/NIC 187/2020|EPI ISL 457833|B.1.5|Kenya|2020-03-20	Africa|hCoV-19/South Africa/KRISP-K002424/2020|EPI ISL 515785|B.1.1.57|South Africa|2020-07-30	0.0003075623	Africa
Africa|hCoV-19/Kenya/NIC 196/2020|EPI ISL 457834|B.1.1|Kenya|2020-03-21	Africa|hCoV-19/South Africa/KRISP-K002424/2020|EPI ISL 515785|B.1.1.57|South Africa|2020-07-30	0.0001429591	Africa
Africa|hCoV-19/Kenya/NIC 248/2020|EPI ISL 457836|B.40|Kenya|2020-03-23	Africa|hCoV-19/South Africa/KRISP-K002424/2020|EPI ISL 515785|B.1.1.57|South Africa|2020-07-30	0.0005226923	Africa
Africa|hCoV-19/Kenya/NIC 266/2020|EPI ISL 457838|B.6|Kenya|2020-03-24	Africa|hCoV-19/South Africa/KRISP-K002424/2020|EPI ISL 515785|B.1.1.57|South Africa|2020-07-30	0.0006260617	Africa
Africa|hCoV-19/Kenya/NIC 492/2020|EPI ISL 457840|B.1.5|Kenya|2020-03	Africa|hCoV-19/South Africa/KRISP-K002424/2020|EPI ISL 515785|B.1.1.57|South Africa|2020-07-30	0.0002483725	Africa
Africa|hCoV-19/Kenya/NIC 512/2020|EPI ISL 457841|B.1.5|Kenya|2020-03	Africa|hCoV-19/South Africa/KRISP-K002424/2020|EPI ISL 515785|B.1.1.57|South Africa|2020-07-30	0.0002481788	Africa
Africa|hCoV-19/Kenya/NIC 569/2020|EPI ISL 457843|B.1.1|Kenya|2020-03-29	Africa|hCoV-19/South Africa/KRISP-K002424/2020|EPI ISL 515785|B.1.1.57|South Africa|2020-07-30	0.0001708398	Africa
Africa|hCoV-19/Kenya/NIC 593/2020|EPI ISL 457844|B.1.1.316|Kenya|2020-03-29	Africa|hCoV-19/South Africa/KRISP-K002424/2020|EPI ISL 515785|B.1.1.57|South Africa|2020-07-30	0.0001759179	Africa
Africa|hCoV-19/Kenya/S052/2020|EPI ISL 457932|B.4|Kenya|2020-03-14	Africa|hCoV-19/South Africa/KRISP-K002424/2020|EPI ISL 515785|B.1.1.57|South Africa|2020-07-30	0.0007370567	Africa
Africa|hCoV-19/Kenya/S109/2020|EPI ISL 457933|B.4|Kenya|2020-03-23	Africa|hCoV-19/South Africa/KRISP-K002424/2020|EPI ISL 515785|B.1.1.57|South Africa|2020-07-30	0.0007077657	Africa
Africa|hCoV-19/Kenya/S299/2020|EPI ISL 457934|B.1.1.1|Kenya|2020-03-29	Africa|hCoV-19/South Africa/KRISP-K002424/2020|EPI ISL 515785|B.1.1.57|South Africa|2020-07-30	0.0003134452	Africa
Africa|hCoV-19/Madagascar/IP-01650/2020|EPI ISL 508862|B.1|Madagascar|2020-03-20	Africa|hCoV-19/South Africa/KRISP-K002424/2020|EPI ISL 515785|B.1.1.57|South Africa|2020-07-30	0.0003417498	Africa
Africa|hCoV-19/Madagascar/IP-01861/2020|EPI ISL 508863|B.1|Madagascar|2020-03-22	Africa|hCoV-19/South Africa/KRISP-K002424/2020|EPI ISL 515785|B.1.1.57|South Africa|2020-07-30	0.0003417499	Africa
Africa|hCoV-19/Mali/M002593/2020|EPI ISL 487446|A|Mali|2020-04-06	Africa|hCoV-19/South Africa/KRISP-K002424/2020|EPI ISL 515785|B.1.1.57|South Africa|2020-07-30	0.0006152953	Africa
Africa|hCoV-19/Mali/M002615/2020|EPI ISL 487447|A|Mali|2020-04-06	Africa|hCoV-19/South Africa/KRISP-K002424/2020|EPI ISL 515785|B.1.1.57|South Africa|2020-07-30	0.0005811598	Africa
Africa|hCoV-19/Mali/M002616/2020|EPI ISL 487448|A|Mali|2020-04-06	Africa|hCoV-19/South Africa/KRISP-K002424/2020|EPI ISL 515785|B.1.1.57|South Africa|2020-07-30	0.0005479872	Africa
Africa|hCoV-19/Mali/M002618/2020|EPI ISL 487449|A|Mali|2020-04-06	Africa|hCoV-19/South Africa/KRISP-K002424/2020|EPI ISL 515785|B.1.1.57|South Africa|2020-07-30	0.0006152975	Africa
Africa|hCoV-19/Mali/M002644/2020|EPI ISL 487450|A|Mali|2020-04-08	Africa|hCoV-19/South Africa/KRISP-K002424/2020|EPI ISL 515785|B.1.1.57|South Africa|2020-07-30	0.0006495385	Africa
Africa|hCoV-19/Mali/M002659/2020|EPI ISL 487451|A|Mali|2020-04-09	Africa|hCoV-19/South Africa/KRISP-K002424/2020|EPI ISL 515785|B.1.1.57|South Africa|2020-07-30	0.0005811003	Africa
Africa|hCoV-19/Mali/M002663/2020|EPI ISL 487452|A|Mali|2020-04-09	Africa|hCoV-19/South Africa/KRISP-K002424/2020|EPI ISL 515785|B.1.1.57|South Africa|2020-07-30	0.0006836896	Africa
Africa|hCoV-19/Mali/M002667/2020|EPI ISL 487453|B.1|Mali|2020-04-10	Africa|hCoV-19/South Africa/KRISP-K002424/2020|EPI ISL 515785|B.1.1.57|South Africa|2020-07-30	0.0003417499	Africa
Africa|hCoV-19/Mali/M002672/2020|EPI ISL 487454|B|Mali|2020-04-10	Africa|hCoV-19/South Africa/KRISP-K002424/2020|EPI ISL 515785|B.1.1.57|South Africa|2020-07-30	0.0005128495	Africa
Africa|hCoV-19/Mali/M002673/2020|EPI ISL 487455|B.1|Mali|2020-04-10	Africa|hCoV-19/South Africa/KRISP-K002424/2020|EPI ISL 515785|B.1.1.57|South Africa|2020-07-30	0.0003417429	Africa
Africa|hCoV-19/Mali/M002675/2020|EPI ISL 487456|A|Mali|2020-04-10	Africa|hCoV-19/South Africa/KRISP-K002424/2020|EPI ISL 515785|B.1.1.57|South Africa|2020-07-30	0.0005811003	Africa
Africa|hCoV-19/Mali/M002698/2020|EPI ISL 487457|A|Mali|2020-04-12	Africa|hCoV-19/South Africa/KRISP-K002424/2020|EPI ISL 515785|B.1.1.57|South Africa|2020-07-30	0.0005475484	Africa
Africa|hCoV-19/Mali/M002700/2020|EPI ISL 487458|B.1|Mali|2020-04-12	Africa|hCoV-19/South Africa/KRISP-K002424/2020|EPI ISL 515785|B.1.1.57|South Africa|2020-07-30	0.0004804545	Africa
Africa|hCoV-19/Mali/M002703/2020|EPI ISL 487459|B.1|Mali|2020-04-12	Africa|hCoV-19/South Africa/KRISP-K002424/2020|EPI ISL 515785|B.1.1.57|South Africa|2020-07-30	0.0004101085	Africa
Africa|hCoV-19/Mali/M002704/2020|EPI ISL 487460|A|Mali|2020-04-12	Africa|hCoV-19/South Africa/KRISP-K002424/2020|EPI ISL 515785|B.1.1.57|South Africa|2020-07-30	0.0005126917	Africa
Africa|hCoV-19/Mali/M002707/2020|EPI ISL 487461|A|Mali|2020-04-12	Africa|hCoV-19/South Africa/KRISP-K002424/2020|EPI ISL 515785|B.1.1.57|South Africa|2020-07-30	0.0006837198	Africa
Africa|hCoV-19/Mali/M002758/2020|EPI ISL 487462|B.1|Mali|2020-04-13	Africa|hCoV-19/South Africa/KRISP-K002424/2020|EPI ISL 515785|B.1.1.57|South Africa|2020-07-30	0.0004443433	Africa
Africa|hCoV-19/Mali/M002823/2020|EPI ISL 487463|A|Mali|2020-04-14	Africa|hCoV-19/South Africa/KRISP-K002424/2020|EPI ISL 515785|B.1.1.57|South Africa|2020-07-30	0.0006152805	Africa
Africa|hCoV-19/Mali/M002824/2020|EPI ISL 487464|B.1.3|Mali|2020-04-14	Africa|hCoV-19/South Africa/KRISP-K002424/2020|EPI ISL 515785|B.1.1.57|South Africa|2020-07-30	0.0004443220	Africa
Africa|hCoV-19/Mali/M002826/2020|EPI ISL 487465|A|Mali|2020-04-14	Africa|hCoV-19/South Africa/KRISP-K002424/2020|EPI ISL 515785|B.1.1.57|South Africa|2020-07-30	0.0005469066	Africa
Africa|hCoV-19/Mali/M002830/2020|EPI ISL 487466|B.1.275|Mali|2020-04-14	Africa|hCoV-19/South Africa/KRISP-K002424/2020|EPI ISL 515785|B.1.1.57|South Africa|2020-07-30	0.0003759493	Africa
Africa|hCoV-19/Morocco/15N/2020|EPI ISL 458150|B.1.1|Morocco|2020-05-15	Africa|hCoV-19/South Africa/KRISP-K002424/2020|EPI ISL 515785|B.1.1.57|South Africa|2020-07-30	0.0004448586	Africa
Africa|hCoV-19/Morocco/6887/2020|EPI ISL 459965|B.1.1|Morocco|2020-03-03	Africa|hCoV-19/South Africa/KRISP-K002424/2020|EPI ISL 515785|B.1.1.57|South Africa|2020-07-30	0.0001366644	Africa
Africa|hCoV-19/Morocco/6888/2020|EPI ISL 459966|B.1.1|Morocco|2020-03-15	Africa|hCoV-19/South Africa/KRISP-K002424/2020|EPI ISL 515785|B.1.1.57|South Africa|2020-07-30	0.0002391832	Africa
Africa|hCoV-19/Morocco/6889/2020|EPI ISL 459967|B.1.5|Morocco|2020-03-15	Africa|hCoV-19/South Africa/KRISP-K002424/2020|EPI ISL 515785|B.1.1.57|South Africa|2020-07-30	0.0002414432	Africa
Africa|hCoV-19/Morocco/6890/2020|EPI ISL 459968|B.1.5|Morocco|2020-03-17	Africa|hCoV-19/South Africa/KRISP-K002424/2020|EPI ISL 515785|B.1.1.57|South Africa|2020-07-30	0.0003095324	Africa
Africa|hCoV-19/Morocco/6891/2020|EPI ISL 459969|B.1.255|Morocco|2020-03-20	Africa|hCoV-19/South Africa/KRISP-K002424/2020|EPI ISL 515785|B.1.1.57|South Africa|2020-07-30	0.0003109145	Africa
Africa|hCoV-19/Morocco/6892/2020|EPI ISL 459970|B.1.5|Morocco|2020-03-17	Africa|hCoV-19/South Africa/KRISP-K002424/2020|EPI ISL 515785|B.1.1.57|South Africa|2020-07-30	0.0003110939	Africa
Africa|hCoV-19/Morocco/6893/2020|EPI ISL 459971|B.1.153|Morocco|2020-03-18	Africa|hCoV-19/South Africa/KRISP-K002424/2020|EPI ISL 515785|B.1.1.57|South Africa|2020-07-30	0.0004852187	Africa
Africa|hCoV-19/Morocco/6894/2020|EPI ISL 459972|B.1|Morocco|2020-03-20	Africa|hCoV-19/South Africa/KRISP-K002424/2020|EPI ISL 515785|B.1.1.57|South Africa|2020-07-30	0.0004443219	Africa
Africa|hCoV-19/Morocco/6895/2020|EPI ISL 459973|B.1.1|Morocco|2020-03-20	Africa|hCoV-19/South Africa/KRISP-K002424/2020|EPI ISL 515785|B.1.1.57|South Africa|2020-07-30	0.0001708340	Africa
Africa|hCoV-19/Morocco/6897/2020|EPI ISL 459975|B.1.5|Morocco|2020-03-21	Africa|hCoV-19/South Africa/KRISP-K002424/2020|EPI ISL 515785|B.1.1.57|South Africa|2020-07-30	0.0003075729	Africa
Africa|hCoV-19/Morocco/6898/2020|EPI ISL 459976|B.1|Morocco|2020-03-16	Africa|hCoV-19/South Africa/KRISP-K002424/2020|EPI ISL 515785|B.1.1.57|South Africa|2020-07-30	0.0003759659	Africa
Africa|hCoV-19/Morocco/6899/2020|EPI ISL 459977|B.1.1|Morocco|2020-04-21	Africa|hCoV-19/South Africa/KRISP-K002424/2020|EPI ISL 515785|B.1.1.57|South Africa|2020-07-30	0.0001708416	Africa
Africa|hCoV-19/Morocco/6900/2020|EPI ISL 459978|B.1.1.247|Morocco|2020-04-20	Africa|hCoV-19/South Africa/KRISP-K002424/2020|EPI ISL 515785|B.1.1.57|South Africa|2020-07-30	0.0002733755	Africa
Africa|hCoV-19/Morocco/6901/2020|EPI ISL 459979|B.1|Morocco|2020-04-19	Africa|hCoV-19/South Africa/KRISP-K002424/2020|EPI ISL 515785|B.1.1.57|South Africa|2020-07-30	0.0003759326	Africa
Africa|hCoV-19/Morocco/6902/2020|EPI ISL 459980|B.1.1|Morocco|2020-04-19	Africa|hCoV-19/South Africa/KRISP-K002424/2020|EPI ISL 515785|B.1.1.57|South Africa|2020-07-30	0.0003075538	Africa
Africa|hCoV-19/Morocco/6903/2020|EPI ISL 459981|B.1|Morocco|2020-04-19	Africa|hCoV-19/South Africa/KRISP-K002424/2020|EPI ISL 515785|B.1.1.57|South Africa|2020-07-30	0.0005127230	Africa
Africa|hCoV-19/Morocco/6904/2020|EPI ISL 459982|B.1|Morocco|2020-04-18	Africa|hCoV-19/South Africa/KRISP-K002424/2020|EPI ISL 515785|B.1.1.57|South Africa|2020-07-30	0.0004785334	Africa
Africa|hCoV-19/Morocco/6905/2020|EPI ISL 459983|B.1.1|Morocco|2020-04-21	Africa|hCoV-19/South Africa/KRISP-K002424/2020|EPI ISL 515785|B.1.1.57|South Africa|2020-07-30	0.0002391987	Africa
Africa|hCoV-19/Morocco/6906/2020|EPI ISL 459984|B.1.1|Morocco|2020-04-06	Africa|hCoV-19/South Africa/KRISP-K002424/2020|EPI ISL 515785|B.1.1.57|South Africa|2020-07-30	0.0001366644	Africa
Africa|hCoV-19/Morocco/AZ183/2020|EPI ISL 476026|B.1.1|Morocco|2020-05-11	Africa|hCoV-19/South Africa/KRISP-K002424/2020|EPI ISL 515785|B.1.1.57|South Africa|2020-07-30	0.0003417486	Africa
Africa|hCoV-19/Morocco/CA24/2020|EPI ISL 476025|B.1.1|Morocco|2020-05-02	Africa|hCoV-19/South Africa/KRISP-K002424/2020|EPI ISL 515785|B.1.1.57|South Africa|2020-07-30	0.0004785365	Africa
Africa|hCoV-19/Morocco/HMIMV-Rabat102-03/2020|EPI ISL 471456|B.1|Morocco|2020-03-31	Africa|hCoV-19/South Africa/KRISP-K002424/2020|EPI ISL 515785|B.1.1.57|South Africa|2020-07-30	0.0004785316	Africa
Africa|hCoV-19/Morocco/HMIMV-Rabat1025-04/2020|EPI ISL 471457|B.1|Morocco|2020-04-13	Africa|hCoV-19/South Africa/KRISP-K002424/2020|EPI ISL 515785|B.1.1.57|South Africa|2020-07-30	0.0004101447	Africa
Africa|hCoV-19/Morocco/HMIMV-Rabat1429-04/2020|EPI ISL 471458|B.1|Morocco|2020-04-19	Africa|hCoV-19/South Africa/KRISP-K002424/2020|EPI ISL 515785|B.1.1.57|South Africa|2020-07-30	0.0005127476	Africa
Africa|hCoV-19/Morocco/HMIMV-Rabat1435-04/2020|EPI ISL 471459|B.1|Morocco|2020-04-19	Africa|hCoV-19/South Africa/KRISP-K002424/2020|EPI ISL 515785|B.1.1.57|South Africa|2020-07-30	0.0003759416	Africa
Africa|hCoV-19/Morocco/HMIMV-Rabat1462-04/2020|EPI ISL 471460|B.1|Morocco|2020-04-19	Africa|hCoV-19/South Africa/KRISP-K002424/2020|EPI ISL 515785|B.1.1.57|South Africa|2020-07-30	0.0004785334	Africa
Africa|hCoV-19/Morocco/OUA677-19/2020|EPI ISL 451400|B.1.5|Morocco|2020-04-23	Africa|hCoV-19/South Africa/KRISP-K002424/2020|EPI ISL 515785|B.1.1.57|South Africa|2020-07-30	0.0003759583	Africa
Africa|hCoV-19/Morocco/RA85/2020|EPI ISL 467299|B.1|Morocco|2020-05-21	Africa|hCoV-19/South Africa/KRISP-K002424/2020|EPI ISL 515785|B.1.1.57|South Africa|2020-07-30	0.0008549508	Africa
Africa|hCoV-19/Morocco/RMPS-01/2020|EPI ISL 469017|B.1|Morocco|2020-04-13	Africa|hCoV-19/South Africa/KRISP-K002424/2020|EPI ISL 515785|B.1.1.57|South Africa|2020-07-30	0.0003417499	Africa
Africa|hCoV-19/Morocco/RMPS-02/2020|EPI ISL 469049|B.1|Morocco|2020-03-30	Africa|hCoV-19/South Africa/KRISP-K002424/2020|EPI ISL 515785|B.1.1.57|South Africa|2020-07-30	0.0003417650	Africa
Africa|hCoV-19/Morocco/RMPS-03/2020|EPI ISL 469051|B.1|Morocco|2020-04-03	Africa|hCoV-19/South Africa/KRISP-K002424/2020|EPI ISL 515785|B.1.1.57|South Africa|2020-07-30	0.0004443220	Africa
Africa|hCoV-19/Morocco/RMPS-04/2020|EPI ISL 469052|B.1|Morocco|2020-03-30	Africa|hCoV-19/South Africa/KRISP-K002424/2020|EPI ISL 515785|B.1.1.57|South Africa|2020-07-30	0.0003417499	Africa
Africa|hCoV-19/Morocco/RMPS-05/2020|EPI ISL 469053|B.1|Morocco|2020-03-30	Africa|hCoV-19/South Africa/KRISP-K002424/2020|EPI ISL 515785|B.1.1.57|South Africa|2020-07-30	0.0003075686	Africa
Africa|hCoV-19/Morocco/RMPS-06/2020|EPI ISL 469054|B.1|Morocco|2020-04-01	Africa|hCoV-19/South Africa/KRISP-K002424/2020|EPI ISL 515785|B.1.1.57|South Africa|2020-07-30	0.0003417499	Africa
Africa|hCoV-19/Morocco/RMPS-12/2020|EPI ISL 482737|B.1.1|Morocco|2020-05-08	Africa|hCoV-19/South Africa/KRISP-K002424/2020|EPI ISL 515785|B.1.1.57|South Africa|2020-07-30	0.0003479026	Africa
Africa|hCoV-19/Morocco/RMPS-13/2020|EPI ISL 482738|B.1|Morocco|2020-04-10	Africa|hCoV-19/South Africa/KRISP-K002424/2020|EPI ISL 515785|B.1.1.57|South Africa|2020-07-30	0.0003478834	Africa
Africa|hCoV-19/Morocco/RMPS-14/2020|EPI ISL 482739|B.1|Morocco|2020-04-22	Africa|hCoV-19/South Africa/KRISP-K002424/2020|EPI ISL 515785|B.1.1.57|South Africa|2020-07-30	0.0003488176	Africa
Africa|hCoV-19/Morocco/refstage1/2020|EPI ISL 476559|B.1.5|Morocco|2020-02-27	Africa|hCoV-19/South Africa/KRISP-K002424/2020|EPI ISL 515785|B.1.1.57|South Africa|2020-07-30	0.0002391995	Africa
Africa|hCoV-19/Nigeria/AB03-CV135/2020|EPI ISL 527872|B.1.5|Nigeria|2020-05-12	Africa|hCoV-19/South Africa/KRISP-K002424/2020|EPI ISL 515785|B.1.1.57|South Africa|2020-07-30	0.0003800484	Africa
Africa|hCoV-19/Nigeria/ED01-CV155/2020|EPI ISL 527873|B.40|Nigeria|2020-02-21	Africa|hCoV-19/South Africa/KRISP-K002424/2020|EPI ISL 515785|B.1.1.57|South Africa|2020-07-30	0.0006495326	Africa
Africa|hCoV-19/Nigeria/ED02-CV156/2020|EPI ISL 527874|B.40|Nigeria|2020-03-23	Africa|hCoV-19/South Africa/KRISP-K002424/2020|EPI ISL 515785|B.1.1.57|South Africa|2020-07-30	0.0005469178	Africa
Africa|hCoV-19/Nigeria/ED03-CV157/2020|EPI ISL 527875|B.40|Nigeria|2020-03-26	Africa|hCoV-19/South Africa/KRISP-K002424/2020|EPI ISL 515785|B.1.1.57|South Africa|2020-07-30	0.0007058865	Africa
Africa|hCoV-19/Nigeria/ED04-CV158/2020|EPI ISL 527876|A|Nigeria|2020-03-25	Africa|hCoV-19/South Africa/KRISP-K002424/2020|EPI ISL 515785|B.1.1.57|South Africa|2020-07-30	0.0005811113	Africa
Africa|hCoV-19/Nigeria/ED06-CV159/2020|EPI ISL 527877|A|Nigeria|2020-03-25	Africa|hCoV-19/South Africa/KRISP-K002424/2020|EPI ISL 515785|B.1.1.57|South Africa|2020-07-30	0.0006005902	Africa
Africa|hCoV-19/Nigeria/ED07-CV160/2020|EPI ISL 527878|B.40|Nigeria|2020-03-31	Africa|hCoV-19/South Africa/KRISP-K002424/2020|EPI ISL 515785|B.1.1.57|South Africa|2020-07-30	0.0006838071	Africa
Africa|hCoV-19/Nigeria/ED1010-CV215/2020|EPI ISL 527879|B.1.1.229|Nigeria|2020-05-04	Africa|hCoV-19/South Africa/KRISP-K002424/2020|EPI ISL 515785|B.1.1.57|South Africa|2020-07-30	0.0002050100	Africa
Africa|hCoV-19/Nigeria/ED18-CV161/2020|EPI ISL 527880|B.1.5|Nigeria|2020-03-25	Africa|hCoV-19/South Africa/KRISP-K002424/2020|EPI ISL 515785|B.1.1.57|South Africa|2020-07-30	0.0002740065	Africa
Africa|hCoV-19/Nigeria/ED20-CV162/2020|EPI ISL 527881|B.1|Nigeria|2020-03-30	Africa|hCoV-19/South Africa/KRISP-K002424/2020|EPI ISL 515785|B.1.1.57|South Africa|2020-07-30	0.0003417498	Africa
Africa|hCoV-19/Nigeria/ED25-CV163/2020|EPI ISL 527882|B.1.5|Nigeria|2020-05-09	Africa|hCoV-19/South Africa/KRISP-K002424/2020|EPI ISL 515785|B.1.1.57|South Africa|2020-07-30	0.0002733766	Africa
Africa|hCoV-19/Nigeria/ED32-CV164/2020|EPI ISL 527883|B.1.5|Nigeria|2020-05-18	Africa|hCoV-19/South Africa/KRISP-K002424/2020|EPI ISL 515785|B.1.1.57|South Africa|2020-07-30	0.0002758237	Africa
Africa|hCoV-19/Nigeria/ED46-CV165/2020|EPI ISL 527884|B.1.1.229|Nigeria|2020-04-24	Africa|hCoV-19/South Africa/KRISP-K002424/2020|EPI ISL 515785|B.1.1.57|South Africa|2020-07-30	0.0002733709	Africa
Africa|hCoV-19/Nigeria/ED48-CV193/2020|EPI ISL 527885|B.1.5|Nigeria|2020-04-26	Africa|hCoV-19/South Africa/KRISP-K002424/2020|EPI ISL 515785|B.1.1.57|South Africa|2020-07-30	0.0002451022	Africa
Africa|hCoV-19/Nigeria/EK025-CV58/2020|EPI ISL 487098|B.1.1.71|Nigeria|2020-04-19	Africa|hCoV-19/South Africa/KRISP-K002424/2020|EPI ISL 515785|B.1.1.57|South Africa|2020-07-30	0.0002800749	Africa
Africa|hCoV-19/Nigeria/EK084-CV50/2020|EPI ISL 487105|B.1.1.71|Nigeria|2020-04-23	Africa|hCoV-19/South Africa/KRISP-K002424/2020|EPI ISL 515785|B.1.1.57|South Africa|2020-07-30	0.0002733686	Africa
Africa|hCoV-19/Nigeria/EK220-CV54/2020|EPI ISL 487102|B.1.1|Nigeria|2020-05-14	Africa|hCoV-19/South Africa/KRISP-K002424/2020|EPI ISL 515785|B.1.1.57|South Africa|2020-07-30	0.0002394835	Africa
Africa|hCoV-19/Nigeria/EK254-CV60/2020|EPI ISL 487096|B.1.1|Nigeria|2020-05-19	Africa|hCoV-19/South Africa/KRISP-K002424/2020|EPI ISL 515785|B.1.1.57|South Africa|2020-07-30	0.0002458837	Africa
Africa|hCoV-19/Nigeria/EK291-CV115/2020|EPI ISL 527887|B.1.1|Nigeria|2020-06-02	Africa|hCoV-19/South Africa/KRISP-K002424/2020|EPI ISL 515785|B.1.1.57|South Africa|2020-07-30	0.0002733875	Africa
Africa|hCoV-19/Nigeria/KW017-CV24/2020|EPI ISL 455362|B.1.255|Nigeria|2020-04-10	Africa|hCoV-19/South Africa/KRISP-K002424/2020|EPI ISL 515785|B.1.1.57|South Africa|2020-07-30	0.0003759493	Africa
Africa|hCoV-19/Nigeria/KW298-CV48/2020|EPI ISL 487107|A|Nigeria|2020-05-08	Africa|hCoV-19/South Africa/KRISP-K002424/2020|EPI ISL 515785|B.1.1.57|South Africa|2020-07-30	0.0006495073	Africa
Africa|hCoV-19/Nigeria/KW326-CV52/2020|EPI ISL 487103|B.1.1|Nigeria|2020-05-09	Africa|hCoV-19/South Africa/KRISP-K002424/2020|EPI ISL 515785|B.1.1.57|South Africa|2020-07-30	0.0002061599	Africa
Africa|hCoV-19/Nigeria/Lagos01/2020|EPI ISL 413550|B.1.1|Nigeria|2020-02-27	Africa|hCoV-19/South Africa/KRISP-K002424/2020|EPI ISL 515785|B.1.1.57|South Africa|2020-07-30	0.0001730248	Africa
Africa|hCoV-19/Nigeria/NG57752/2020|EPI ISL 462992|B.1.1|Nigeria|2020-03	Africa|hCoV-19/South Africa/KRISP-K002424/2020|EPI ISL 515785|B.1.1.57|South Africa|2020-07-30	0.0002052622	Africa
Africa|hCoV-19/Nigeria/OG007-CV22/2020|EPI ISL 455412|B.40|Nigeria|2020-03-29	Africa|hCoV-19/South Africa/KRISP-K002424/2020|EPI ISL 515785|B.1.1.57|South Africa|2020-07-30	0.0005811378	Africa
Africa|hCoV-19/Nigeria/ON191-CV49/2020|EPI ISL 487106|B.1.246|Nigeria|2020-06-30	Africa|hCoV-19/South Africa/KRISP-K002424/2020|EPI ISL 515785|B.1.1.57|South Africa|2020-07-30	0.0004465038	Africa
Africa|hCoV-19/Nigeria/ON505-CV43/2020|EPI ISL 487112|B.1.246|Nigeria|2020-05-24	Africa|hCoV-19/South Africa/KRISP-K002424/2020|EPI ISL 515785|B.1.1.57|South Africa|2020-07-30	0.0005127003	Africa
Africa|hCoV-19/Nigeria/ON507-CV44/2020|EPI ISL 487111|B.1.1.10|Nigeria|2020-05-24	Africa|hCoV-19/South Africa/KRISP-K002424/2020|EPI ISL 515785|B.1.1.57|South Africa|2020-07-30	0.0003421707	Africa
Africa|hCoV-19/Nigeria/ON595-CV121/2020|EPI ISL 527888|B.1.1.90|Nigeria|2020-06-03	Africa|hCoV-19/South Africa/KRISP-K002424/2020|EPI ISL 515785|B.1.1.57|South Africa|2020-07-30	0.0003075612	Africa
Africa|hCoV-19/Nigeria/ON705-CV153/2020|EPI ISL 527889|B.1.1.1|Nigeria|2020-06-09	Africa|hCoV-19/South Africa/KRISP-K002424/2020|EPI ISL 515785|B.1.1.57|South Africa|2020-07-30	0.0004100986	Africa
Africa|hCoV-19/Nigeria/ON752-CV144/2020|EPI ISL 527890|B.1|Nigeria|2020-06-11	Africa|hCoV-19/South Africa/KRISP-K002424/2020|EPI ISL 515785|B.1.1.57|South Africa|2020-07-30	0.0004788541	Africa
Africa|hCoV-19/Nigeria/ON920-CV152/2020|EPI ISL 527891|B.1.1.220|Nigeria|2020-06-16	Africa|hCoV-19/South Africa/KRISP-K002424/2020|EPI ISL 515785|B.1.1.57|South Africa|2020-07-30	0.0003079189	Africa
Africa|hCoV-19/Nigeria/ON969-CV145/2020|EPI ISL 527892|B.1.1|Nigeria|2020-06-17	Africa|hCoV-19/South Africa/KRISP-K002424/2020|EPI ISL 515785|B.1.1.57|South Africa|2020-07-30	0.0003075810	Africa
Africa|hCoV-19/Nigeria/OS016-CV3/2020|EPI ISL 455413|B.40|Nigeria|2020-03-27	Africa|hCoV-19/South Africa/KRISP-K002424/2020|EPI ISL 515785|B.1.1.57|South Africa|2020-07-30	0.0005484737	Africa
Africa|hCoV-19/Nigeria/OS030-CV5/2020|EPI ISL 455415|A|Nigeria|2020-03-29	Africa|hCoV-19/South Africa/KRISP-K002424/2020|EPI ISL 515785|B.1.1.57|South Africa|2020-07-30	0.0007083846	Africa
Africa|hCoV-19/Nigeria/OS055-CV8/2020|EPI ISL 455418|A|Nigeria|2020-03-29	Africa|hCoV-19/South Africa/KRISP-K002424/2020|EPI ISL 515785|B.1.1.57|South Africa|2020-07-30	0.0006669738	Africa
Africa|hCoV-19/Nigeria/OS060-CV9/2020|EPI ISL 455419|B.1|Nigeria|2020-03-29	Africa|hCoV-19/South Africa/KRISP-K002424/2020|EPI ISL 515785|B.1.1.57|South Africa|2020-07-30	0.0004816559	Africa
Africa|hCoV-19/Nigeria/OS070-CV11/2020|EPI ISL 455422|A|Nigeria|2020-03-29	Africa|hCoV-19/South Africa/KRISP-K002424/2020|EPI ISL 515785|B.1.1.57|South Africa|2020-07-30	0.0006837364	Africa
Africa|hCoV-19/Nigeria/OS085-CV14/2020|EPI ISL 455424|A|Nigeria|2020-03-29	Africa|hCoV-19/South Africa/KRISP-K002424/2020|EPI ISL 515785|B.1.1.57|South Africa|2020-07-30	0.0006153225	Africa
Africa|hCoV-19/Nigeria/OS125-CV20/2020|EPI ISL 455427|A|Nigeria|2020-03-29	Africa|hCoV-19/South Africa/KRISP-K002424/2020|EPI ISL 515785|B.1.1.57|South Africa|2020-07-30	0.0006761090	Africa
Africa|hCoV-19/Nigeria/OS294-CV42/2020|EPI ISL 487113|B.1.5|Nigeria|2020-04-23	Africa|hCoV-19/South Africa/KRISP-K002424/2020|EPI ISL 515785|B.1.1.57|South Africa|2020-07-30	0.0003417566	Africa
Africa|hCoV-19/Nigeria/OS524-CV45/2020|EPI ISL 487110|B.1.22|Nigeria|2020-05-11	Africa|hCoV-19/South Africa/KRISP-K002424/2020|EPI ISL 515785|B.1.1.57|South Africa|2020-07-30	0.0004443220	Africa
Africa|hCoV-19/Nigeria/OS589-CV46/2020|EPI ISL 487109|B.1.22|Nigeria|2020-05-29	Africa|hCoV-19/South Africa/KRISP-K002424/2020|EPI ISL 515785|B.1.1.57|South Africa|2020-07-30	0.0004786789	Africa
Africa|hCoV-19/Nigeria/OY008-CV29/2020|EPI ISL 455429|B.1|Nigeria|2020-03-27	Africa|hCoV-19/South Africa/KRISP-K002424/2020|EPI ISL 515785|B.1.1.57|South Africa|2020-07-30	0.0003417499	Africa
Africa|hCoV-19/Nigeria/OY045A-CV35/2020|EPI ISL 455431|B.40|Nigeria|2020-04-02	Africa|hCoV-19/South Africa/KRISP-K002424/2020|EPI ISL 515785|B.1.1.57|South Africa|2020-07-30	0.0005470486	Africa
Africa|hCoV-19/Nigeria/OY094-CV57/2020|EPI ISL 487099|B.1.1.102|Nigeria|2020-04-24	Africa|hCoV-19/South Africa/KRISP-K002424/2020|EPI ISL 515785|B.1.1.57|South Africa|2020-07-30	0.0002050232	Africa
Africa|hCoV-19/Nigeria/OY175-CV51/2020|EPI ISL 487104|B.1|Nigeria|2020-05-03	Africa|hCoV-19/South Africa/KRISP-K002424/2020|EPI ISL 515785|B.1.1.57|South Africa|2020-07-30	0.0004510640	Africa
Africa|hCoV-19/Nigeria/OY233-CV66/2020|EPI ISL 487091|B.1.246|Nigeria|2020-05-13	Africa|hCoV-19/South Africa/KRISP-K002424/2020|EPI ISL 515785|B.1.1.57|South Africa|2020-07-30	0.0006153202	Africa
Africa|hCoV-19/Nigeria/OY260-CV55/2020|EPI ISL 487101|B.1.265|Nigeria|2020-05-16	Africa|hCoV-19/South Africa/KRISP-K002424/2020|EPI ISL 515785|B.1.1.57|South Africa|2020-07-30	0.0005127002	Africa
Africa|hCoV-19/Nigeria/OY592-CV167/2020|EPI ISL 527898|B.1.265|Nigeria|2020-06-10	Africa|hCoV-19/South Africa/KRISP-K002424/2020|EPI ISL 515785|B.1.1.57|South Africa|2020-07-30	0.0006153562	Africa
Africa|hCoV-19/Nigeria/OY595-CV168/2020|EPI ISL 527899|B.1.265|Nigeria|2020-06-09	Africa|hCoV-19/South Africa/KRISP-K002424/2020|EPI ISL 515785|B.1.1.57|South Africa|2020-07-30	0.0006364775	Africa
Africa|hCoV-19/Nigeria/OY598-CV169/2020|EPI ISL 527900|B.1.1|Nigeria|2020-06-09	Africa|hCoV-19/South Africa/KRISP-K002424/2020|EPI ISL 515785|B.1.1.57|South Africa|2020-07-30	0.0003149678	Africa
Africa|hCoV-19/Nigeria/OY605-CV170/2020|EPI ISL 527901|B.1.1|Nigeria|2020-06-12	Africa|hCoV-19/South Africa/KRISP-K002424/2020|EPI ISL 515785|B.1.1.57|South Africa|2020-07-30	0.0003417344	Africa
Africa|hCoV-19/Nigeria/OY608-CV172/2020|EPI ISL 527903|B.1.1|Nigeria|2020-06-11	Africa|hCoV-19/South Africa/KRISP-K002424/2020|EPI ISL 515785|B.1.1.57|South Africa|2020-07-30	0.0003105565	Africa
Africa|hCoV-19/Nigeria/OY612-CV173/2020|EPI ISL 527904|B.1.1|Nigeria|2020-06-13	Africa|hCoV-19/South Africa/KRISP-K002424/2020|EPI ISL 515785|B.1.1.57|South Africa|2020-07-30	0.0003078282	Africa
Africa|hCoV-19/Nigeria/OY616-CV174/2020|EPI ISL 527905|B.1.1|Nigeria|2020-06-12	Africa|hCoV-19/South Africa/KRISP-K002424/2020|EPI ISL 515785|B.1.1.57|South Africa|2020-07-30	0.0003422493	Africa
Africa|hCoV-19/Nigeria/OY625-CV182/2020|EPI ISL 527909|B.1.1|Nigeria|2020-06-13	Africa|hCoV-19/South Africa/KRISP-K002424/2020|EPI ISL 515785|B.1.1.57|South Africa|2020-07-30	0.0003112878	Africa
Africa|hCoV-19/Nigeria/OY626-CV183/2020|EPI ISL 527910|B.1.1|Nigeria|2020-06-13	Africa|hCoV-19/South Africa/KRISP-K002424/2020|EPI ISL 515785|B.1.1.57|South Africa|2020-07-30	0.0003100972	Africa
Africa|hCoV-19/Nigeria/OY627-CV184/2020|EPI ISL 527911|B.1.1|Nigeria|2020-06-13	Africa|hCoV-19/South Africa/KRISP-K002424/2020|EPI ISL 515785|B.1.1.57|South Africa|2020-07-30	0.0001709022	Africa
Africa|hCoV-19/Nigeria/OY628-CV185/2020|EPI ISL 527912|B.1.1|Nigeria|2020-06-13	Africa|hCoV-19/South Africa/KRISP-K002424/2020|EPI ISL 515785|B.1.1.57|South Africa|2020-07-30	0.0004101250	Africa
Africa|hCoV-19/Nigeria/OY633-CV189/2020|EPI ISL 527914|B.1.1.71|Nigeria|2020-06-16	Africa|hCoV-19/South Africa/KRISP-K002424/2020|EPI ISL 515785|B.1.1.57|South Africa|2020-07-30	0.0003759236	Africa
Africa|hCoV-19/Nigeria/OY636-CV192/2020|EPI ISL 527915|B.1.1|Nigeria|2020-06-17	Africa|hCoV-19/South Africa/KRISP-K002424/2020|EPI ISL 515785|B.1.1.57|South Africa|2020-07-30	0.0002733579	Africa
Africa|hCoV-19/Senegal/003/2020|EPI ISL 418206|B.1.356|Senegal|2020-02-28	Africa|hCoV-19/South Africa/KRISP-K002424/2020|EPI ISL 515785|B.1.1.57|South Africa|2020-07-30	0.0003768855	Africa
Africa|hCoV-19/Senegal/016/2020|EPI ISL 418207|B.1.356|Senegal|2020-03-02	Africa|hCoV-19/South Africa/KRISP-K002424/2020|EPI ISL 515785|B.1.1.57|South Africa|2020-07-30	0.0003759326	Africa
Africa|hCoV-19/Senegal/020/2020|EPI ISL 418208|B.1.356|Senegal|2020-03-04	Africa|hCoV-19/South Africa/KRISP-K002424/2020|EPI ISL 515785|B.1.1.57|South Africa|2020-07-30	0.0003770018	Africa
Africa|hCoV-19/Senegal/026/2020|EPI ISL 418209|B.1.356|Senegal|2020-03-03	Africa|hCoV-19/South Africa/KRISP-K002424/2020|EPI ISL 515785|B.1.1.57|South Africa|2020-07-30	0.0004101167	Africa
Africa|hCoV-19/Senegal/073/2020|EPI ISL 418210|B.1|Senegal|2020-03-10	Africa|hCoV-19/South Africa/KRISP-K002424/2020|EPI ISL 515785|B.1.1.57|South Africa|2020-07-30	0.0002733887	Africa
Africa|hCoV-19/Senegal/082/2020|EPI ISL 418211|B.1|Senegal|2020-03-11	Africa|hCoV-19/South Africa/KRISP-K002424/2020|EPI ISL 515785|B.1.1.57|South Africa|2020-07-30	0.0002735195	Africa
Africa|hCoV-19/Senegal/087/2020|EPI ISL 418212|B.1|Senegal|2020-03-11	Africa|hCoV-19/South Africa/KRISP-K002424/2020|EPI ISL 515785|B.1.1.57|South Africa|2020-07-30	0.0002742225	Africa
Africa|hCoV-19/Senegal/094/2020|EPI ISL 418213|B.1|Senegal|2020-03-12	Africa|hCoV-19/South Africa/KRISP-K002424/2020|EPI ISL 515785|B.1.1.57|South Africa|2020-07-30	0.0003078631	Africa
Africa|hCoV-19/Senegal/102/2020|EPI ISL 418214|B.1|Senegal|2020-03-12	Africa|hCoV-19/South Africa/KRISP-K002424/2020|EPI ISL 515785|B.1.1.57|South Africa|2020-07-30	0.0002816055	Africa
Africa|hCoV-19/Senegal/119/2020|EPI ISL 418215|B.1|Senegal|2020-03-12	Africa|hCoV-19/South Africa/KRISP-K002424/2020|EPI ISL 515785|B.1.1.57|South Africa|2020-07-30	0.0003097306	Africa
Africa|hCoV-19/Senegal/1351/2020|EPI ISL 480556|B.6|Senegal|2020-03-28	Africa|hCoV-19/South Africa/KRISP-K002424/2020|EPI ISL 515785|B.1.1.57|South Africa|2020-07-30	0.0005481785	Africa
Africa|hCoV-19/Senegal/136/2020|EPI ISL 418216|A.2|Senegal|2020-03-13	Africa|hCoV-19/South Africa/KRISP-K002424/2020|EPI ISL 515785|B.1.1.57|South Africa|2020-07-30	0.0006495049	Africa
Africa|hCoV-19/Senegal/139/2020|EPI ISL 418217|B.1|Senegal|2020-03-13	Africa|hCoV-19/South Africa/KRISP-K002424/2020|EPI ISL 515785|B.1.1.57|South Africa|2020-07-30	0.0003095613	Africa
Africa|hCoV-19/Senegal/1683/2020|EPI ISL 480783|B.1|Senegal|2020-03-31	Africa|hCoV-19/South Africa/KRISP-K002424/2020|EPI ISL 515785|B.1.1.57|South Africa|2020-07-30	0.0003083028	Africa
Africa|hCoV-19/Senegal/1749/2020|EPI ISL 480787|B.1|Senegal|2020-03-31	Africa|hCoV-19/South Africa/KRISP-K002424/2020|EPI ISL 515785|B.1.1.57|South Africa|2020-07-30	0.0003089620	Africa
Africa|hCoV-19/Senegal/1966/2020|EPI ISL 480789|A.11|Senegal|2020-04-01	Africa|hCoV-19/South Africa/KRISP-K002424/2020|EPI ISL 515785|B.1.1.57|South Africa|2020-07-30	0.0006155774	Africa
Africa|hCoV-19/Senegal/2840/2020|EPI ISL 481220|B.1|Senegal|2020-04-06	Africa|hCoV-19/South Africa/KRISP-K002424/2020|EPI ISL 515785|B.1.1.57|South Africa|2020-07-30	0.0005263502	Africa
Africa|hCoV-19/Senegal/2865/2020|EPI ISL 481234|B.1|Senegal|2020-04-07	Africa|hCoV-19/South Africa/KRISP-K002424/2020|EPI ISL 515785|B.1.1.57|South Africa|2020-07-30	0.0005228850	Africa
Africa|hCoV-19/Senegal/306/2020|EPI ISL 420069|B.3|Senegal|2020-03-17	Africa|hCoV-19/South Africa/KRISP-K002424/2020|EPI ISL 515785|B.1.1.57|South Africa|2020-07-30	0.0004443145	Africa
Africa|hCoV-19/Senegal/315/2020|EPI ISL 420070|B.1|Senegal|2020-03-17	Africa|hCoV-19/South Africa/KRISP-K002424/2020|EPI ISL 515785|B.1.1.57|South Africa|2020-07-30	0.0003417348	Africa
Africa|hCoV-19/Senegal/328/2020|EPI ISL 420071|B.1|Senegal|2020-03-17	Africa|hCoV-19/South Africa/KRISP-K002424/2020|EPI ISL 515785|B.1.1.57|South Africa|2020-07-30	0.0004500520	Africa
Africa|hCoV-19/Senegal/3331/2020|EPI ISL 481235|B.1.5|Senegal|2020-04-09	Africa|hCoV-19/South Africa/KRISP-K002424/2020|EPI ISL 515785|B.1.1.57|South Africa|2020-07-30	0.0002735914	Africa
Africa|hCoV-19/Senegal/370/2020|EPI ISL 420072|B.1|Senegal|2020-03-18	Africa|hCoV-19/South Africa/KRISP-K002424/2020|EPI ISL 515785|B.1.1.57|South Africa|2020-07-30	0.0003769153	Africa
Africa|hCoV-19/Senegal/382/2020|EPI ISL 420073|B.1|Senegal|2020-03-19	Africa|hCoV-19/South Africa/KRISP-K002424/2020|EPI ISL 515785|B.1.1.57|South Africa|2020-07-30	0.0003759660	Africa
Africa|hCoV-19/Senegal/45436/2020|EPI ISL 498238|B.1.1|Senegal|2020-05-27	Africa|hCoV-19/South Africa/KRISP-K002424/2020|EPI ISL 515785|B.1.1.57|South Africa|2020-07-30	0.0002392804	Africa
Africa|hCoV-19/Senegal/45557/2020|EPI ISL 498239|B.1.1|Senegal|2020-05-27	Africa|hCoV-19/South Africa/KRISP-K002424/2020|EPI ISL 515785|B.1.1.57|South Africa|2020-07-30	0.0003444095	Africa
Africa|hCoV-19/Senegal/52357/2020|EPI ISL 498240|B.1.5.12|Senegal|2020-06-03	Africa|hCoV-19/South Africa/KRISP-K002424/2020|EPI ISL 515785|B.1.1.57|South Africa|2020-07-30	0.0005726333	Africa
Africa|hCoV-19/Senegal/52907/2020|EPI ISL 498241|B.1.5.12|Senegal|2020-06-05	Africa|hCoV-19/South Africa/KRISP-K002424/2020|EPI ISL 515785|B.1.1.57|South Africa|2020-07-30	0.0007733924	Africa
Africa|hCoV-19/Senegal/55499/2020|EPI ISL 498242|B.1.5|Senegal|2020-06-07	Africa|hCoV-19/South Africa/KRISP-K002424/2020|EPI ISL 515785|B.1.1.57|South Africa|2020-07-30	0.0003766237	Africa
Africa|hCoV-19/Senegal/55703/2020|EPI ISL 477148|B.1.356|Senegal|2020-06-07	Africa|hCoV-19/South Africa/KRISP-K002424/2020|EPI ISL 515785|B.1.1.57|South Africa|2020-07-30	0.0004956634	Africa
Africa|hCoV-19/Senegal/55728/2020|EPI ISL 477150|B.1.5.12|Senegal|2020-06-07	Africa|hCoV-19/South Africa/KRISP-K002424/2020|EPI ISL 515785|B.1.1.57|South Africa|2020-07-30	0.0004482229	Africa
Africa|hCoV-19/Senegal/55738/2020|EPI ISL 477141|B.1.5.12|Senegal|2020-06-07	Africa|hCoV-19/South Africa/KRISP-K002424/2020|EPI ISL 515785|B.1.1.57|South Africa|2020-07-30	0.0005985195	Africa
Africa|hCoV-19/Senegal/55752/2020|EPI ISL 477149|B.1.5.12|Senegal|2020-06-07	Africa|hCoV-19/South Africa/KRISP-K002424/2020|EPI ISL 515785|B.1.1.57|South Africa|2020-07-30	0.0004166573	Africa
Africa|hCoV-19/Senegal/57065/2020|EPI ISL 476148|B.1.1.44|Senegal|2020-06-09	Africa|hCoV-19/South Africa/KRISP-K002424/2020|EPI ISL 515785|B.1.1.57|South Africa|2020-07-30	0.0003081539	Africa
Africa|hCoV-19/Senegal/5718/2020|EPI ISL 481236|B.1|Senegal|2020-04-18	Africa|hCoV-19/South Africa/KRISP-K002424/2020|EPI ISL 515785|B.1.1.57|South Africa|2020-07-30	0.0003778914	Africa
Africa|hCoV-19/Senegal/57273/2020|EPI ISL 498243|B.1.5.12|Senegal|2020-06-07	Africa|hCoV-19/South Africa/KRISP-K002424/2020|EPI ISL 515785|B.1.1.57|South Africa|2020-07-30	0.0004443281	Africa
Africa|hCoV-19/Senegal/57476/2020|EPI ISL 476149|B.1.5.12|Senegal|2020-06-06	Africa|hCoV-19/South Africa/KRISP-K002424/2020|EPI ISL 515785|B.1.1.57|South Africa|2020-07-30	0.0005500706	Africa
Africa|hCoV-19/Senegal/57503/2020|EPI ISL 498244|B.1.5.12|Senegal|2020-06-09	Africa|hCoV-19/South Africa/KRISP-K002424/2020|EPI ISL 515785|B.1.1.57|South Africa|2020-07-30	0.0005366400	Africa
Africa|hCoV-19/Senegal/57540/2020|EPI ISL 476491|B.1.5.12|Senegal|2020-06-09	Africa|hCoV-19/South Africa/KRISP-K002424/2020|EPI ISL 515785|B.1.1.57|South Africa|2020-07-30	0.0006567390	Africa
Africa|hCoV-19/Senegal/5766/2020|EPI ISL 481237|B.1.5.12|Senegal|2020-04-17	Africa|hCoV-19/South Africa/KRISP-K002424/2020|EPI ISL 515785|B.1.1.57|South Africa|2020-07-30	0.0004443325	Africa
Africa|hCoV-19/Senegal/5770/2020|EPI ISL 481238|B.1|Senegal|2020-04-17	Africa|hCoV-19/South Africa/KRISP-K002424/2020|EPI ISL 515785|B.1.1.57|South Africa|2020-07-30	0.0003525889	Africa
Africa|hCoV-19/Senegal/5785/2020|EPI ISL 481239|B.1.5.12|Senegal|2020-04-17	Africa|hCoV-19/South Africa/KRISP-K002424/2020|EPI ISL 515785|B.1.1.57|South Africa|2020-07-30	0.0004102666	Africa
Africa|hCoV-19/Senegal/5971/2020|EPI ISL 481240|B.1.5|Senegal|2020-04-18	Africa|hCoV-19/South Africa/KRISP-K002424/2020|EPI ISL 515785|B.1.1.57|South Africa|2020-07-30	0.0003440268	Africa
Africa|hCoV-19/Senegal/5986/2020|EPI ISL 481243|B.1|Senegal|2020-04-18	Africa|hCoV-19/South Africa/KRISP-K002424/2020|EPI ISL 515785|B.1.1.57|South Africa|2020-07-30	0.0004102527	Africa
Africa|hCoV-19/Senegal/600/2020|EPI ISL 420074|B.1.5|Senegal|2020-03-20	Africa|hCoV-19/South Africa/KRISP-K002424/2020|EPI ISL 515785|B.1.1.57|South Africa|2020-07-30	0.0003075697	Africa
Africa|hCoV-19/Senegal/611/2020|EPI ISL 420076|B.1|Senegal|2020-03-20	Africa|hCoV-19/South Africa/KRISP-K002424/2020|EPI ISL 515785|B.1.1.57|South Africa|2020-07-30	0.0003417650	Africa
Africa|hCoV-19/Senegal/618/2020|EPI ISL 420077|A|Senegal|2020-03-20	Africa|hCoV-19/South Africa/KRISP-K002424/2020|EPI ISL 515785|B.1.1.57|South Africa|2020-07-30	0.0005811003	Africa
Africa|hCoV-19/Senegal/620/2020|EPI ISL 420078|A.11|Senegal|2020-03-20	Africa|hCoV-19/South Africa/KRISP-K002424/2020|EPI ISL 515785|B.1.1.57|South Africa|2020-07-30	0.0005824739	Africa
Africa|hCoV-19/Senegal/62365/2020|EPI ISL 476492|B.1.5.12|Senegal|2020-06-10	Africa|hCoV-19/South Africa/KRISP-K002424/2020|EPI ISL 515785|B.1.1.57|South Africa|2020-07-30	0.0004101365	Africa
Africa|hCoV-19/Senegal/62368/2020|EPI ISL 476493|B.1.1|Senegal|2020-06-10	Africa|hCoV-19/South Africa/KRISP-K002424/2020|EPI ISL 515785|B.1.1.57|South Africa|2020-07-30	0.0001708340	Africa
Africa|hCoV-19/Senegal/62431/2020|EPI ISL 498247|B.1.5.12|Senegal|2020-06-10	Africa|hCoV-19/South Africa/KRISP-K002424/2020|EPI ISL 515785|B.1.1.57|South Africa|2020-07-30	0.0004163971	Africa
Africa|hCoV-19/Senegal/62872/2020|EPI ISL 476494|B.1.5.12|Senegal|2020-06-11	Africa|hCoV-19/South Africa/KRISP-K002424/2020|EPI ISL 515785|B.1.1.57|South Africa|2020-07-30	0.0004110310	Africa
Africa|hCoV-19/Senegal/62874/2020|EPI ISL 476495|B.1.5.12|Senegal|2020-06-11	Africa|hCoV-19/South Africa/KRISP-K002424/2020|EPI ISL 515785|B.1.1.57|South Africa|2020-07-30	0.0004799604	Africa
Africa|hCoV-19/Senegal/63263/2020|EPI ISL 498249|B.1.5.12|Senegal|2020-06-11	Africa|hCoV-19/South Africa/KRISP-K002424/2020|EPI ISL 515785|B.1.1.57|South Africa|2020-07-30	0.0004124421	Africa
Africa|hCoV-19/Senegal/63728/2020|EPI ISL 476497|B.1.356|Senegal|2020-06-12	Africa|hCoV-19/South Africa/KRISP-K002424/2020|EPI ISL 515785|B.1.1.57|South Africa|2020-07-30	0.0004857931	Africa
Africa|hCoV-19/Senegal/63742/2020|EPI ISL 476514|B.1.5.12|Senegal|2020-06-12	Africa|hCoV-19/South Africa/KRISP-K002424/2020|EPI ISL 515785|B.1.1.57|South Africa|2020-07-30	0.0004443324	Africa
Africa|hCoV-19/Senegal/640/2020|EPI ISL 420079|B.1|Senegal|2020-03-20	Africa|hCoV-19/South Africa/KRISP-K002424/2020|EPI ISL 515785|B.1.1.57|South Africa|2020-07-30	0.0005915684	Africa
Africa|hCoV-19/Senegal/64033/2020|EPI ISL 485715|B.1.5|Senegal|2020-06-12	Africa|hCoV-19/South Africa/KRISP-K002424/2020|EPI ISL 515785|B.1.1.57|South Africa|2020-07-30	0.0004101364	Africa
Africa|hCoV-19/Senegal/64076/2020|EPI ISL 485716|B.1|Senegal|2020-06-12	Africa|hCoV-19/South Africa/KRISP-K002424/2020|EPI ISL 515785|B.1.1.57|South Africa|2020-07-30	0.0006838385	Africa
Africa|hCoV-19/Senegal/64096/2020|EPI ISL 485717|B.1.5.12|Senegal|2020-06-12	Africa|hCoV-19/South Africa/KRISP-K002424/2020|EPI ISL 515785|B.1.1.57|South Africa|2020-07-30	0.0004476921	Africa
Africa|hCoV-19/Senegal/64101/2020|EPI ISL 476516|B.1.5.12|Senegal|2020-06-12	Africa|hCoV-19/South Africa/KRISP-K002424/2020|EPI ISL 515785|B.1.1.57|South Africa|2020-07-30	0.0004460245	Africa
Africa|hCoV-19/Senegal/64163/2020|EPI ISL 477159|B.1.5.12|Senegal|2020-06-12	Africa|hCoV-19/South Africa/KRISP-K002424/2020|EPI ISL 515785|B.1.1.57|South Africa|2020-07-30	0.0006305880	Africa
Africa|hCoV-19/Senegal/64166/2020|EPI ISL 476558|B.1.5.12|Senegal|2020-06-12	Africa|hCoV-19/South Africa/KRISP-K002424/2020|EPI ISL 515785|B.1.1.57|South Africa|2020-07-30	0.0006178475	Africa
Africa|hCoV-19/Senegal/6427/2020|EPI ISL 486873|B.1.5|Senegal|2020-04-20	Africa|hCoV-19/South Africa/KRISP-K002424/2020|EPI ISL 515785|B.1.1.57|South Africa|2020-07-30	0.0003081973	Africa
Africa|hCoV-19/Senegal/6430/2020|EPI ISL 486872|B.1.1|Senegal|2020-04-11	Africa|hCoV-19/South Africa/KRISP-K002424/2020|EPI ISL 515785|B.1.1.57|South Africa|2020-07-30	0.0001714213	Africa
Africa|hCoV-19/Senegal/64709/2020|EPI ISL 476560|B.1.5.12|Senegal|2020-06-13	Africa|hCoV-19/South Africa/KRISP-K002424/2020|EPI ISL 515785|B.1.1.57|South Africa|2020-07-30	0.0009561801	Africa
Africa|hCoV-19/Senegal/64716/2020|EPI ISL 498250|B.1.5.12|Senegal|2020-06-13	Africa|hCoV-19/South Africa/KRISP-K002424/2020|EPI ISL 515785|B.1.1.57|South Africa|2020-07-30	0.0004114258	Africa
Africa|hCoV-19/Senegal/64729/2020|EPI ISL 477155|B.1.1.44|Senegal|2020-06-11	Africa|hCoV-19/South Africa/KRISP-K002424/2020|EPI ISL 515785|B.1.1.57|South Africa|2020-07-30	0.0003779587	Africa
Africa|hCoV-19/Senegal/64763/2020|EPI ISL 476562|B.1.292|Senegal|2020-06-13	Africa|hCoV-19/South Africa/KRISP-K002424/2020|EPI ISL 515785|B.1.1.57|South Africa|2020-07-30	0.0004101530	Africa
Africa|hCoV-19/Senegal/64766/2020|EPI ISL 476564|B.1.5.12|Senegal|2020-06-13	Africa|hCoV-19/South Africa/KRISP-K002424/2020|EPI ISL 515785|B.1.1.57|South Africa|2020-07-30	0.0004784795	Africa
Africa|hCoV-19/Senegal/64771/2020|EPI ISL 482874|B.1.1.44|Senegal|2020-06-13	Africa|hCoV-19/South Africa/KRISP-K002424/2020|EPI ISL 515785|B.1.1.57|South Africa|2020-07-30	0.0003759697	Africa
Africa|hCoV-19/Senegal/64772/2020|EPI ISL 477154|B.1.5.12|Senegal|2020-06-13	Africa|hCoV-19/South Africa/KRISP-K002424/2020|EPI ISL 515785|B.1.1.57|South Africa|2020-07-30	0.0005635902	Africa
Africa|hCoV-19/Senegal/6481/2020|EPI ISL 486871|B.1.5|Senegal|2020-04-21	Africa|hCoV-19/South Africa/KRISP-K002424/2020|EPI ISL 515785|B.1.1.57|South Africa|2020-07-30	0.0002743044	Africa
Africa|hCoV-19/Senegal/64916/2020|EPI ISL 477156|B.1.5.12|Senegal|2020-06-13	Africa|hCoV-19/South Africa/KRISP-K002424/2020|EPI ISL 515785|B.1.1.57|South Africa|2020-07-30	0.0004466191	Africa
Africa|hCoV-19/Senegal/64932/2020|EPI ISL 476569|B.1.1.44|Senegal|2020-06-13	Africa|hCoV-19/South Africa/KRISP-K002424/2020|EPI ISL 515785|B.1.1.57|South Africa|2020-07-30	0.0002392428	Africa
Africa|hCoV-19/Senegal/64969/2020|EPI ISL 476570|B.1.5.12|Senegal|2020-06-13	Africa|hCoV-19/South Africa/KRISP-K002424/2020|EPI ISL 515785|B.1.1.57|South Africa|2020-07-30	0.0007061063	Africa
Africa|hCoV-19/Senegal/65030/2020|EPI ISL 476572|B.1.5.12|Senegal|2020-06-14	Africa|hCoV-19/South Africa/KRISP-K002424/2020|EPI ISL 515785|B.1.1.57|South Africa|2020-07-30	0.0004101081	Africa
Africa|hCoV-19/Senegal/65052/2020|EPI ISL 476574|B.1.5|Senegal|2020-06-13	Africa|hCoV-19/South Africa/KRISP-K002424/2020|EPI ISL 515785|B.1.1.57|South Africa|2020-07-30	0.0003777746	Africa
Africa|hCoV-19/Senegal/65428/2020|EPI ISL 485712|B.1.5.12|Senegal|2020-06-14	Africa|hCoV-19/South Africa/KRISP-K002424/2020|EPI ISL 515785|B.1.1.57|South Africa|2020-07-30	0.0006181999	Africa
Africa|hCoV-19/Senegal/65481/2020|EPI ISL 477151|B.1.1|Senegal|2020-06-14	Africa|hCoV-19/South Africa/KRISP-K002424/2020|EPI ISL 515785|B.1.1.57|South Africa|2020-07-30	0.0003154473	Africa
Africa|hCoV-19/Senegal/65548/2020|EPI ISL 477153|B.1.5.12|Senegal|2020-06-14	Africa|hCoV-19/South Africa/KRISP-K002424/2020|EPI ISL 515785|B.1.1.57|South Africa|2020-07-30	0.0005651282	Africa
Africa|hCoV-19/Senegal/65601/2020|EPI ISL 485713|B.1.5.12|Senegal|2020-06-14	Africa|hCoV-19/South Africa/KRISP-K002424/2020|EPI ISL 515785|B.1.1.57|South Africa|2020-07-30	0.0004101182	Africa
Africa|hCoV-19/Senegal/659/2020|EPI ISL 480554|B.1|Senegal|2020-03-21	Africa|hCoV-19/South Africa/KRISP-K002424/2020|EPI ISL 515785|B.1.1.57|South Africa|2020-07-30	0.0003769592	Africa
Africa|hCoV-19/Senegal/6597/2020|EPI ISL 486870|B.1.356|Senegal|2020-04-23	Africa|hCoV-19/South Africa/KRISP-K002424/2020|EPI ISL 515785|B.1.1.57|South Africa|2020-07-30	0.0004101167	Africa
Africa|hCoV-19/Senegal/6619/2020|EPI ISL 498230|B.1|Senegal|2020-04-21	Africa|hCoV-19/South Africa/KRISP-K002424/2020|EPI ISL 515785|B.1.1.57|South Africa|2020-07-30	0.0003759250	Africa
Africa|hCoV-19/Senegal/6626/2020|EPI ISL 498229|B.1|Senegal|2020-04-21	Africa|hCoV-19/South Africa/KRISP-K002424/2020|EPI ISL 515785|B.1.1.57|South Africa|2020-07-30	0.0004103369	Africa
Africa|hCoV-19/Senegal/66298/2020|EPI ISL 485708|B.1.5.12|Senegal|2020-06-15	Africa|hCoV-19/South Africa/KRISP-K002424/2020|EPI ISL 515785|B.1.1.57|South Africa|2020-07-30	0.0006154044	Africa
Africa|hCoV-19/Senegal/66443/2020|EPI ISL 485711|B.1.1|Senegal|2020-06-15	Africa|hCoV-19/South Africa/KRISP-K002424/2020|EPI ISL 515785|B.1.1.57|South Africa|2020-07-30	0.0004149257	Africa
Africa|hCoV-19/Senegal/66458/2020|EPI ISL 485710|B.1.1|Senegal|2020-06-15	Africa|hCoV-19/South Africa/KRISP-K002424/2020|EPI ISL 515785|B.1.1.57|South Africa|2020-07-30	0.0002050142	Africa
Africa|hCoV-19/Senegal/6751/2020|EPI ISL 486859|B.1.1|Senegal|2020-04-21	Africa|hCoV-19/South Africa/KRISP-K002424/2020|EPI ISL 515785|B.1.1.57|South Africa|2020-07-30	0.0002767319	Africa
Africa|hCoV-19/Senegal/6762/2020|EPI ISL 486869|B.1.5.12|Senegal|2020-04-21	Africa|hCoV-19/South Africa/KRISP-K002424/2020|EPI ISL 515785|B.1.1.57|South Africa|2020-07-30	0.0006054267	Africa
Africa|hCoV-19/Senegal/68303/2020|EPI ISL 477143|B.1.5.12|Senegal|2020-06-17	Africa|hCoV-19/South Africa/KRISP-K002424/2020|EPI ISL 515785|B.1.1.57|South Africa|2020-07-30	0.0004478887	Africa
Africa|hCoV-19/Senegal/68349/2020|EPI ISL 485635|B.1.5.12|Senegal|2020-06-18	Africa|hCoV-19/South Africa/KRISP-K002424/2020|EPI ISL 515785|B.1.1.57|South Africa|2020-07-30	0.0005126672	Africa
Africa|hCoV-19/Senegal/6837/2020|EPI ISL 486868|B.1.272|Senegal|2020-04-21	Africa|hCoV-19/South Africa/KRISP-K002424/2020|EPI ISL 515785|B.1.1.57|South Africa|2020-07-30	0.0004831431	Africa
Africa|hCoV-19/Senegal/6839/2020|EPI ISL 486867|B.1|Senegal|2020-04-23	Africa|hCoV-19/South Africa/KRISP-K002424/2020|EPI ISL 515785|B.1.1.57|South Africa|2020-07-30	0.0004123512	Africa
Africa|hCoV-19/Senegal/68458/2020|EPI ISL 482878|B.1.1|Senegal|2020-06-18	Africa|hCoV-19/South Africa/KRISP-K002424/2020|EPI ISL 515785|B.1.1.57|South Africa|2020-07-30	0.0002050141	Africa
Africa|hCoV-19/Senegal/6847/2020|EPI ISL 486865|B.1.272|Senegal|2020-04-02	Africa|hCoV-19/South Africa/KRISP-K002424/2020|EPI ISL 515785|B.1.1.57|South Africa|2020-07-30	0.0004443220	Africa
Africa|hCoV-19/Senegal/68488/2020|EPI ISL 482877|B.1.356|Senegal|2020-06-17	Africa|hCoV-19/South Africa/KRISP-K002424/2020|EPI ISL 515785|B.1.1.57|South Africa|2020-07-30	0.0005468673	Africa
Africa|hCoV-19/Senegal/68525/2020|EPI ISL 477142|B.1.1|Senegal|2020-06-17	Africa|hCoV-19/South Africa/KRISP-K002424/2020|EPI ISL 515785|B.1.1.57|South Africa|2020-07-30	0.0004212221	Africa
Africa|hCoV-19/Senegal/68548/2020|EPI ISL 482876|B.1.5.12|Senegal|2020-06-17	Africa|hCoV-19/South Africa/KRISP-K002424/2020|EPI ISL 515785|B.1.1.57|South Africa|2020-07-30	0.0004155161	Africa
Africa|hCoV-19/Senegal/68550/2020|EPI ISL 482875|B.1.5.12|Senegal|2020-06-16	Africa|hCoV-19/South Africa/KRISP-K002424/2020|EPI ISL 515785|B.1.1.57|South Africa|2020-07-30	0.0004108103	Africa
Africa|hCoV-19/Senegal/6914/2020|EPI ISL 498237|B.1.5|Senegal|2020-04-24	Africa|hCoV-19/South Africa/KRISP-K002424/2020|EPI ISL 515785|B.1.1.57|South Africa|2020-07-30	0.0004539866	Africa
Africa|hCoV-19/Senegal/6934/2020|EPI ISL 498235|B.1.5.12|Senegal|2020-04-22	Africa|hCoV-19/South Africa/KRISP-K002424/2020|EPI ISL 515785|B.1.1.57|South Africa|2020-07-30	0.0005503193	Africa
Africa|hCoV-19/Senegal/70339/2020|EPI ISL 477146|B.1.5.12|Senegal|2020-06-20	Africa|hCoV-19/South Africa/KRISP-K002424/2020|EPI ISL 515785|B.1.1.57|South Africa|2020-07-30	0.0004890579	Africa
Africa|hCoV-19/Senegal/70427/2020|EPI ISL 477144|B.1.5.12|Senegal|2020-06-20	Africa|hCoV-19/South Africa/KRISP-K002424/2020|EPI ISL 515785|B.1.1.57|South Africa|2020-07-30	0.0004902342	Africa
Africa|hCoV-19/Senegal/70440/2020|EPI ISL 477145|B.1.5.12|Senegal|2020-06-19	Africa|hCoV-19/South Africa/KRISP-K002424/2020|EPI ISL 515785|B.1.1.57|South Africa|2020-07-30	0.0005615414	Africa
Africa|hCoV-19/Senegal/83493/2020|EPI ISL 498252|B.1.1.44|Senegal|2020-07-09	Africa|hCoV-19/South Africa/KRISP-K002424/2020|EPI ISL 515785|B.1.1.57|South Africa|2020-07-30	0.0004889292	Africa
Africa|hCoV-19/Senegal/9068/2020|EPI ISL 498236|B.1.356|Senegal|2020-04-24	Africa|hCoV-19/South Africa/KRISP-K002424/2020|EPI ISL 515785|B.1.1.57|South Africa|2020-07-30	0.0004105094	Africa
Africa|hCoV-19/Senegal/9250/2020|EPI ISL 486866|B.1.1|Senegal|2020-04-22	Africa|hCoV-19/South Africa/KRISP-K002424/2020|EPI ISL 515785|B.1.1.57|South Africa|2020-07-30	0.0004101167	Africa
Africa|hCoV-19/Senegal/9256/2020|EPI ISL 486864|B.1.1|Senegal|2020-04-23	Africa|hCoV-19/South Africa/KRISP-K002424/2020|EPI ISL 515785|B.1.1.57|South Africa|2020-07-30	0.0004143827	Africa
Africa|hCoV-19/Senegal/9369/2020|EPI ISL 486863|B.1.5|Senegal|2020-04-25	Africa|hCoV-19/South Africa/KRISP-K002424/2020|EPI ISL 515785|B.1.1.57|South Africa|2020-07-30	0.0002733764	Africa
Africa|hCoV-19/Senegal/9392/2020|EPI ISL 486862|B.1.1|Senegal|2020-04-25	Africa|hCoV-19/South Africa/KRISP-K002424/2020|EPI ISL 515785|B.1.1.57|South Africa|2020-07-30	0.0003090107	Africa
Africa|hCoV-19/Senegal/9439/2020|EPI ISL 486861|B.1.1.44|Senegal|2020-04-25	Africa|hCoV-19/South Africa/KRISP-K002424/2020|EPI ISL 515785|B.1.1.57|South Africa|2020-07-30	0.0002050561	Africa
Africa|hCoV-19/Senegal/9615/2020|EPI ISL 486860|B.1.5.12|Senegal|2020-04-25	Africa|hCoV-19/South Africa/KRISP-K002424/2020|EPI ISL 515785|B.1.1.57|South Africa|2020-07-30	0.0003759250	Africa
Africa|hCoV-19/Senegal/9819/2020|EPI ISL 498233|B.1|Senegal|2020-04-25	Africa|hCoV-19/South Africa/KRISP-K002424/2020|EPI ISL 515785|B.1.1.57|South Africa|2020-07-30	0.0004869198	Africa
Africa|hCoV-19/Senegal/9821/2020|EPI ISL 498232|B.1.356|Senegal|2020-04-25	Africa|hCoV-19/South Africa/KRISP-K002424/2020|EPI ISL 515785|B.1.1.57|South Africa|2020-07-30	0.0004149760	Africa
Africa|hCoV-19/Senegal/9838/2020|EPI ISL 498231|B.1.272|Senegal|2020-04-25	Africa|hCoV-19/South Africa/KRISP-K002424/2020|EPI ISL 515785|B.1.1.57|South Africa|2020-07-30	0.0005172379	Africa
Africa|hCoV-19/Sierra Leone/KGH-G-8548/2020|EPI ISL 512811|B.1|Sierra Leone|2020-03-30	Africa|hCoV-19/South Africa/KRISP-K002424/2020|EPI ISL 515785|B.1.1.57|South Africa|2020-07-30	0.0003759659	Africa
Africa|hCoV-19/Sierra Leone/KGH-G-8549/2020|EPI ISL 512812|B.1.1|Sierra Leone|2020-03-31	Africa|hCoV-19/South Africa/KRISP-K002424/2020|EPI ISL 515785|B.1.1.57|South Africa|2020-07-30	0.0001366644	Africa
Africa|hCoV-19/Sierra Leone/KGH-G-8603/2020|EPI ISL 512813|B.1|Sierra Leone|2020-04-23	Africa|hCoV-19/South Africa/KRISP-K002424/2020|EPI ISL 515785|B.1.1.57|South Africa|2020-07-30	0.0003761164	Africa
Africa|hCoV-19/Sierra Leone/KGH-G-8604/2020|EPI ISL 512814|B.6|Sierra Leone|2020-04-03	Africa|hCoV-19/South Africa/KRISP-K002424/2020|EPI ISL 515785|B.1.1.57|South Africa|2020-07-30	0.0005469047	Africa
Africa|hCoV-19/Sierra Leone/KGH-G-8607/2020|EPI ISL 512815|B.1.1|Sierra Leone|2020-04-03	Africa|hCoV-19/South Africa/KRISP-K002424/2020|EPI ISL 515785|B.1.1.57|South Africa|2020-07-30	0.0001709082	Africa
Africa|hCoV-19/Sierra Leone/KGH-G-8625/2020|EPI ISL 512816|A.12|Sierra Leone|2020-04-10	Africa|hCoV-19/South Africa/KRISP-K002424/2020|EPI ISL 515785|B.1.1.57|South Africa|2020-07-30	0.0008206435	Africa
Africa|hCoV-19/Sierra Leone/KGH-G-8626/2020|EPI ISL 512817|A.12|Sierra Leone|2020-04-10	Africa|hCoV-19/South Africa/KRISP-K002424/2020|EPI ISL 515785|B.1.1.57|South Africa|2020-07-30	0.0007179551	Africa
Africa|hCoV-19/Sierra Leone/KGH-G-8627/2020|EPI ISL 512818|B.1.5|Sierra Leone|2020-04-08	Africa|hCoV-19/South Africa/KRISP-K002424/2020|EPI ISL 515785|B.1.1.57|South Africa|2020-07-30	0.0003075760	Africa
Africa|hCoV-19/Sierra Leone/KGH-G-8668/2020|EPI ISL 512819|A.12|Sierra Leone|2020-04-11	Africa|hCoV-19/South Africa/KRISP-K002424/2020|EPI ISL 515785|B.1.1.57|South Africa|2020-07-30	0.0006993137	Africa
Africa|hCoV-19/Sierra Leone/KGH-G-8669/2020|EPI ISL 512820|A.12|Sierra Leone|2020-04-14	Africa|hCoV-19/South Africa/KRISP-K002424/2020|EPI ISL 515785|B.1.1.57|South Africa|2020-07-30	0.0007521922	Africa
Africa|hCoV-19/South Africa/KRISP-0001/2020|EPI ISL 467431|B|South Africa|2020-03-23	Africa|hCoV-19/South Africa/KRISP-K002424/2020|EPI ISL 515785|B.1.1.57|South Africa|2020-07-30	0.0003767618	Africa
Africa|hCoV-19/South Africa/KRISP-0016/2020|EPI ISL 467432|B.1.106|South Africa|2020-03-28	Africa|hCoV-19/South Africa/KRISP-K002424/2020|EPI ISL 515785|B.1.1.57|South Africa|2020-07-30	0.0002733859	Africa
Africa|hCoV-19/South Africa/KRISP-0017/2020|EPI ISL 467433|B.1.5|South Africa|2020-04-03	Africa|hCoV-19/South Africa/KRISP-K002424/2020|EPI ISL 515785|B.1.1.57|South Africa|2020-07-30	0.0002392077	Africa
Africa|hCoV-19/South Africa/KRISP-0019/2020|EPI ISL 467434|B.1.5|South Africa|2020-04-02	Africa|hCoV-19/South Africa/KRISP-K002424/2020|EPI ISL 515785|B.1.1.57|South Africa|2020-07-30	0.0002392077	Africa
Africa|hCoV-19/South Africa/KRISP-0021/2020|EPI ISL 467435|B.1.5|South Africa|2020-04-02	Africa|hCoV-19/South Africa/KRISP-K002424/2020|EPI ISL 515785|B.1.1.57|South Africa|2020-07-30	0.0002733766	Africa
Africa|hCoV-19/South Africa/KRISP-0024/2020|EPI ISL 467436|B.1.106|South Africa|2020-04-01	Africa|hCoV-19/South Africa/KRISP-K002424/2020|EPI ISL 515785|B.1.1.57|South Africa|2020-07-30	0.0002811870	Africa
Africa|hCoV-19/South Africa/KRISP-0026/2020|EPI ISL 467437|B.1.106|South Africa|2020-04-01	Africa|hCoV-19/South Africa/KRISP-K002424/2020|EPI ISL 515785|B.1.1.57|South Africa|2020-07-30	0.0002735167	Africa
Africa|hCoV-19/South Africa/KRISP-0028/2020|EPI ISL 467438|B.1.106|South Africa|2020-04-02	Africa|hCoV-19/South Africa/KRISP-K002424/2020|EPI ISL 515785|B.1.1.57|South Africa|2020-07-30	0.0003170547	Africa
Africa|hCoV-19/South Africa/KRISP-0029/2020|EPI ISL 467439|B.1.5|South Africa|2020-04-02	Africa|hCoV-19/South Africa/KRISP-K002424/2020|EPI ISL 515785|B.1.1.57|South Africa|2020-07-30	0.0002866976	Africa
Africa|hCoV-19/South Africa/KRISP-0033/2020|EPI ISL 467440|B.1.106|South Africa|2020-04-01	Africa|hCoV-19/South Africa/KRISP-K002424/2020|EPI ISL 515785|B.1.1.57|South Africa|2020-07-30	0.0002765894	Africa
Africa|hCoV-19/South Africa/KRISP-0035/2020|EPI ISL 467441|B.1.5|South Africa|2020-03-27	Africa|hCoV-19/South Africa/KRISP-K002424/2020|EPI ISL 515785|B.1.1.57|South Africa|2020-07-30	0.0002391995	Africa
Africa|hCoV-19/South Africa/KRISP-0041/2020|EPI ISL 467443|B.1.5|South Africa|2020-03-25	Africa|hCoV-19/South Africa/KRISP-K002424/2020|EPI ISL 515785|B.1.1.57|South Africa|2020-07-30	0.0002391996	Africa
Africa|hCoV-19/South Africa/KRISP-005/2020|EPI ISL 455630|B.1.5|South Africa|2020-04-29	Africa|hCoV-19/South Africa/KRISP-K002424/2020|EPI ISL 515785|B.1.1.57|South Africa|2020-07-30	0.0002835611	Africa
Africa|hCoV-19/South Africa/KRISP-0055/2020|EPI ISL 467444|B.1.5|South Africa|2020-03-24	Africa|hCoV-19/South Africa/KRISP-K002424/2020|EPI ISL 515785|B.1.1.57|South Africa|2020-07-30	0.0002391991	Africa
Africa|hCoV-19/South Africa/KRISP-0056/2020|EPI ISL 467445|B.1.5|South Africa|2020-04-04	Africa|hCoV-19/South Africa/KRISP-K002424/2020|EPI ISL 515785|B.1.1.57|South Africa|2020-07-30	0.0003075822	Africa
Africa|hCoV-19/South Africa/KRISP-0057/2020|EPI ISL 467446|B.1.5|South Africa|2020-03-29	Africa|hCoV-19/South Africa/KRISP-K002424/2020|EPI ISL 515785|B.1.1.57|South Africa|2020-07-30	0.0002394613	Africa
Africa|hCoV-19/South Africa/KRISP-0059/2020|EPI ISL 467448|B.1.5|South Africa|2020-04-01	Africa|hCoV-19/South Africa/KRISP-K002424/2020|EPI ISL 515785|B.1.1.57|South Africa|2020-07-30	0.0003118628	Africa
Africa|hCoV-19/South Africa/KRISP-0065/2020|EPI ISL 467449|B.1.106|South Africa|2020-04-04	Africa|hCoV-19/South Africa/KRISP-K002424/2020|EPI ISL 515785|B.1.1.57|South Africa|2020-07-30	0.0002737883	Africa
Africa|hCoV-19/South Africa/KRISP-0066/2020|EPI ISL 467450|B.1.106|South Africa|2020-04-03	Africa|hCoV-19/South Africa/KRISP-K002424/2020|EPI ISL 515785|B.1.1.57|South Africa|2020-07-30	0.0002733766	Africa
Africa|hCoV-19/South Africa/KRISP-0067/2020|EPI ISL 467451|B.1.5|South Africa|2020-04-03	Africa|hCoV-19/South Africa/KRISP-K002424/2020|EPI ISL 515785|B.1.1.57|South Africa|2020-07-30	0.0002391996	Africa
Africa|hCoV-19/South Africa/KRISP-0074/2020|EPI ISL 467452|B.1.106|South Africa|2020-04-04	Africa|hCoV-19/South Africa/KRISP-K002424/2020|EPI ISL 515785|B.1.1.57|South Africa|2020-07-30	0.0002794194	Africa
Africa|hCoV-19/South Africa/KRISP-0075/2020|EPI ISL 467453|B.1.106|South Africa|2020-04-04	Africa|hCoV-19/South Africa/KRISP-K002424/2020|EPI ISL 515785|B.1.1.57|South Africa|2020-07-30	0.0002735260	Africa
Africa|hCoV-19/South Africa/KRISP-0080/2020|EPI ISL 467454|B.1.106|South Africa|2020-04-01	Africa|hCoV-19/South Africa/KRISP-K002424/2020|EPI ISL 515785|B.1.1.57|South Africa|2020-07-30	0.0002733766	Africa
Africa|hCoV-19/South Africa/KRISP-0081/2020|EPI ISL 467455|B.1.106|South Africa|2020-04-06	Africa|hCoV-19/South Africa/KRISP-K002424/2020|EPI ISL 515785|B.1.1.57|South Africa|2020-07-30	0.0002733766	Africa
Africa|hCoV-19/South Africa/KRISP-0084/2020|EPI ISL 467456|B.1.106|South Africa|2020-04-05	Africa|hCoV-19/South Africa/KRISP-K002424/2020|EPI ISL 515785|B.1.1.57|South Africa|2020-07-30	0.0002733766	Africa
Africa|hCoV-19/South Africa/KRISP-0088/2020|EPI ISL 467457|B.1.106|South Africa|2020-04-07	Africa|hCoV-19/South Africa/KRISP-K002424/2020|EPI ISL 515785|B.1.1.57|South Africa|2020-07-30	0.0002733766	Africa
Africa|hCoV-19/South Africa/KRISP-0089/2020|EPI ISL 467458|B.1.106|South Africa|2020-04-05	Africa|hCoV-19/South Africa/KRISP-K002424/2020|EPI ISL 515785|B.1.1.57|South Africa|2020-07-30	0.0002782631	Africa
Africa|hCoV-19/South Africa/KRISP-0090/2020|EPI ISL 467459|B.1.106|South Africa|2020-04-03	Africa|hCoV-19/South Africa/KRISP-K002424/2020|EPI ISL 515785|B.1.1.57|South Africa|2020-07-30	0.0002797121	Africa
Africa|hCoV-19/South Africa/KRISP-0096/2020|EPI ISL 467461|B.1.106|South Africa|2020-04-01	Africa|hCoV-19/South Africa/KRISP-K002424/2020|EPI ISL 515785|B.1.1.57|South Africa|2020-07-30	0.0002752667	Africa
Africa|hCoV-19/South Africa/KRISP-0097/2020|EPI ISL 467462|B.1.106|South Africa|2020-04-01	Africa|hCoV-19/South Africa/KRISP-K002424/2020|EPI ISL 515785|B.1.1.57|South Africa|2020-07-30	0.0002735541	Africa
Africa|hCoV-19/South Africa/KRISP-0111/2020|EPI ISL 467465|B.1.106|South Africa|2020-04-01	Africa|hCoV-19/South Africa/KRISP-K002424/2020|EPI ISL 515785|B.1.1.57|South Africa|2020-07-30	0.0003775025	Africa
Africa|hCoV-19/South Africa/KRISP-0113/2020|EPI ISL 467467|B.1.106|South Africa|2020-04-05	Africa|hCoV-19/South Africa/KRISP-K002424/2020|EPI ISL 515785|B.1.1.57|South Africa|2020-07-30	0.0003075686	Africa
Africa|hCoV-19/South Africa/KRISP-0115/2020|EPI ISL 467468|B.1.5|South Africa|2020-04-04	Africa|hCoV-19/South Africa/KRISP-K002424/2020|EPI ISL 515785|B.1.1.57|South Africa|2020-07-30	0.0002391996	Africa
Africa|hCoV-19/South Africa/KRISP-0118/2020|EPI ISL 467470|B.1.106|South Africa|2020-04-01	Africa|hCoV-19/South Africa/KRISP-K002424/2020|EPI ISL 515785|B.1.1.57|South Africa|2020-07-30	0.0002733859	Africa
Africa|hCoV-19/South Africa/KRISP-0119/2020|EPI ISL 467471|B.1.5|South Africa|2020-04-01	Africa|hCoV-19/South Africa/KRISP-K002424/2020|EPI ISL 515785|B.1.1.57|South Africa|2020-07-30	0.0002391996	Africa
Africa|hCoV-19/South Africa/KRISP-012/2020|EPI ISL 421576|B.1.1.10|South Africa|2020-04-01	Africa|hCoV-19/South Africa/KRISP-K002424/2020|EPI ISL 515785|B.1.1.57|South Africa|2020-07-30	0.0002736411	Africa
Africa|hCoV-19/South Africa/KRISP-0120/2020|EPI ISL 467472|B.1.106|South Africa|2020-04-01	Africa|hCoV-19/South Africa/KRISP-K002424/2020|EPI ISL 515785|B.1.1.57|South Africa|2020-07-30	0.0003075686	Africa
Africa|hCoV-19/South Africa/KRISP-0123/2020|EPI ISL 467475|B.1.5|South Africa|2020-05-14	Africa|hCoV-19/South Africa/KRISP-K002424/2020|EPI ISL 515785|B.1.1.57|South Africa|2020-07-30	0.0003417512	Africa
Africa|hCoV-19/South Africa/KRISP-0124/2020|EPI ISL 467476|B.1.1.57|South Africa|2020-05-13	Africa|hCoV-19/South Africa/KRISP-K002424/2020|EPI ISL 515785|B.1.1.57|South Africa|2020-07-30	0.0001024962	Africa
Africa|hCoV-19/South Africa/KRISP-0125/2020|EPI ISL 467477|B.1.1.52|South Africa|2020-05-13	Africa|hCoV-19/South Africa/KRISP-K002424/2020|EPI ISL 515785|B.1.1.57|South Africa|2020-07-30	0.0002391880	Africa
Africa|hCoV-19/South Africa/KRISP-0126/2020|EPI ISL 467478|B.1.1.40|South Africa|2020-05-13	Africa|hCoV-19/South Africa/KRISP-K002424/2020|EPI ISL 515785|B.1.1.57|South Africa|2020-07-30	0.0003417184	Africa
Africa|hCoV-19/South Africa/KRISP-0127/2020|EPI ISL 467479|B.1.5.19|South Africa|2020-05-13	Africa|hCoV-19/South Africa/KRISP-K002424/2020|EPI ISL 515785|B.1.1.57|South Africa|2020-07-30	0.0003417430	Africa
Africa|hCoV-19/South Africa/KRISP-0128/2020|EPI ISL 467480|B.1.1.57|South Africa|2020-05-13	Africa|hCoV-19/South Africa/KRISP-K002424/2020|EPI ISL 515785|B.1.1.57|South Africa|2020-07-30	0.0001024962	Africa
Africa|hCoV-19/South Africa/KRISP-0129/2020|EPI ISL 467481|B.1.1.52|South Africa|2020-05-13	Africa|hCoV-19/South Africa/KRISP-K002424/2020|EPI ISL 515785|B.1.1.57|South Africa|2020-07-30	0.0002733634	Africa
Africa|hCoV-19/South Africa/KRISP-0130/2020|EPI ISL 467482|B.1.1.57|South Africa|2020-05-13	Africa|hCoV-19/South Africa/KRISP-K002424/2020|EPI ISL 515785|B.1.1.57|South Africa|2020-07-30	0.0001366677	Africa
Africa|hCoV-19/South Africa/KRISP-0131/2020|EPI ISL 467483|B.1.5|South Africa|2020-05-13	Africa|hCoV-19/South Africa/KRISP-K002424/2020|EPI ISL 515785|B.1.1.57|South Africa|2020-07-30	0.0003075697	Africa
Africa|hCoV-19/South Africa/KRISP-0132/2020|EPI ISL 467484|B.1.1.40|South Africa|2020-05-13	Africa|hCoV-19/South Africa/KRISP-K002424/2020|EPI ISL 515785|B.1.1.57|South Africa|2020-07-30	0.0002391775	Africa
Africa|hCoV-19/South Africa/KRISP-0133/2020|EPI ISL 467485|B.1.1.57|South Africa|2020-05-13	Africa|hCoV-19/South Africa/KRISP-K002424/2020|EPI ISL 515785|B.1.1.57|South Africa|2020-07-30	0.0001708416	Africa
Africa|hCoV-19/South Africa/KRISP-0134/2020|EPI ISL 467486|B.1.1.206|South Africa|2020-05-14	Africa|hCoV-19/South Africa/KRISP-K002424/2020|EPI ISL 515785|B.1.1.57|South Africa|2020-07-30	0.0002050051	Africa
Africa|hCoV-19/South Africa/KRISP-0135/2020|EPI ISL 467487|B.1.1.57|South Africa|2020-05-14	Africa|hCoV-19/South Africa/KRISP-K002424/2020|EPI ISL 515785|B.1.1.57|South Africa|2020-07-30	0.0001024962	Africa
Africa|hCoV-19/South Africa/KRISP-0136/2020|EPI ISL 467488|B.1.5|South Africa|2020-05-14	Africa|hCoV-19/South Africa/KRISP-K002424/2020|EPI ISL 515785|B.1.1.57|South Africa|2020-07-30	0.0003759416	Africa
Africa|hCoV-19/South Africa/KRISP-0137/2020|EPI ISL 467489|B.1.1.52|South Africa|2020-05-14	Africa|hCoV-19/South Africa/KRISP-K002424/2020|EPI ISL 515785|B.1.1.57|South Africa|2020-07-30	0.0002391881	Africa
Africa|hCoV-19/South Africa/KRISP-0138/2020|EPI ISL 467490|B.1.1.53|South Africa|2020-05-14	Africa|hCoV-19/South Africa/KRISP-K002424/2020|EPI ISL 515785|B.1.1.57|South Africa|2020-07-30	0.0002391938	Africa
Africa|hCoV-19/South Africa/KRISP-0139/2020|EPI ISL 467491|B.1.1|South Africa|2020-05-16	Africa|hCoV-19/South Africa/KRISP-K002424/2020|EPI ISL 515785|B.1.1.57|South Africa|2020-07-30	0.0001366705	Africa
Africa|hCoV-19/South Africa/KRISP-0143/2020|EPI ISL 467493|B.1.1.56|South Africa|2020-05-21	Africa|hCoV-19/South Africa/KRISP-K002424/2020|EPI ISL 515785|B.1.1.57|South Africa|2020-07-30	0.0002050051	Africa
Africa|hCoV-19/South Africa/KRISP-0144/2020|EPI ISL 467494|B.1.5.16|South Africa|2020-05-30	Africa|hCoV-19/South Africa/KRISP-K002424/2020|EPI ISL 515785|B.1.1.57|South Africa|2020-07-30	0.0003075759	Africa
Africa|hCoV-19/South Africa/KRISP-0145/2020|EPI ISL 467495|B.1.106|South Africa|2020-05-30	Africa|hCoV-19/South Africa/KRISP-K002424/2020|EPI ISL 515785|B.1.1.57|South Africa|2020-07-30	0.0003075550	Africa
Africa|hCoV-19/South Africa/KRISP-0148/2020|EPI ISL 467498|B.1.1|South Africa|2020-05-30	Africa|hCoV-19/South Africa/KRISP-K002424/2020|EPI ISL 515785|B.1.1.57|South Africa|2020-07-30	0.0002392044	Africa
Africa|hCoV-19/South Africa/KRISP-0149/2020|EPI ISL 467499|B.1.1|South Africa|2020-05-30	Africa|hCoV-19/South Africa/KRISP-K002424/2020|EPI ISL 515785|B.1.1.57|South Africa|2020-07-30	0.0001708340	Africa
Africa|hCoV-19/South Africa/KRISP-0150/2020|EPI ISL 467500|B.1.1.75|South Africa|2020-05-30	Africa|hCoV-19/South Africa/KRISP-K002424/2020|EPI ISL 515785|B.1.1.57|South Africa|2020-07-30	0.0003417114	Africa
Africa|hCoV-19/South Africa/KRISP-0151/2020|EPI ISL 467501|B.1.1|South Africa|2020-06-01	Africa|hCoV-19/South Africa/KRISP-K002424/2020|EPI ISL 515785|B.1.1.57|South Africa|2020-07-30	0.0002396253	Africa
Africa|hCoV-19/South Africa/KRISP-0152/2020|EPI ISL 467502|B.1.1|South Africa|2020-06-01	Africa|hCoV-19/South Africa/KRISP-K002424/2020|EPI ISL 515785|B.1.1.57|South Africa|2020-07-30	0.0002050141	Africa
Africa|hCoV-19/South Africa/KRISP-0153/2020|EPI ISL 467503|B.1.1|South Africa|2020-06-01	Africa|hCoV-19/South Africa/KRISP-K002424/2020|EPI ISL 515785|B.1.1.57|South Africa|2020-07-30	0.0002391881	Africa
Africa|hCoV-19/South Africa/KRISP-0154/2020|EPI ISL 467504|B.1.1|South Africa|2020-06-01	Africa|hCoV-19/South Africa/KRISP-K002424/2020|EPI ISL 515785|B.1.1.57|South Africa|2020-07-30	0.0001375950	Africa
Africa|hCoV-19/South Africa/KRISP-0155/2020|EPI ISL 467505|B.1.106|South Africa|2020-06-01	Africa|hCoV-19/South Africa/KRISP-K002424/2020|EPI ISL 515785|B.1.1.57|South Africa|2020-07-30	0.0003465214	Africa
Africa|hCoV-19/South Africa/KRISP-0157/2020|EPI ISL 467507|B.1.1.273|South Africa|2020-05-25	Africa|hCoV-19/South Africa/KRISP-K002424/2020|EPI ISL 515785|B.1.1.57|South Africa|2020-07-30	0.0002733580	Africa
Africa|hCoV-19/South Africa/KRISP-0158/2020|EPI ISL 467508|B.1.106|South Africa|2020-05-28	Africa|hCoV-19/South Africa/KRISP-K002424/2020|EPI ISL 515785|B.1.1.57|South Africa|2020-07-30	0.0003759493	Africa
Africa|hCoV-19/South Africa/KRISP-0159/2020|EPI ISL 467509|B.1.5|South Africa|2020-06-01	Africa|hCoV-19/South Africa/KRISP-K002424/2020|EPI ISL 515785|B.1.1.57|South Africa|2020-07-30	0.0002391996	Africa
Africa|hCoV-19/South Africa/KRISP-0160/2020|EPI ISL 467510|B.1.5|South Africa|2020-06-01	Africa|hCoV-19/South Africa/KRISP-K002424/2020|EPI ISL 515785|B.1.1.57|South Africa|2020-07-30	0.0002418268	Africa
Africa|hCoV-19/South Africa/KRISP-0161/2020|EPI ISL 467511|B.1.106|South Africa|2020-06-01	Africa|hCoV-19/South Africa/KRISP-K002424/2020|EPI ISL 515785|B.1.1.57|South Africa|2020-07-30	0.0003417498	Africa
Africa|hCoV-19/South Africa/KRISP-0165/2020|EPI ISL 467515|B.1.1|South Africa|2020-05-29	Africa|hCoV-19/South Africa/KRISP-K002424/2020|EPI ISL 515785|B.1.1.57|South Africa|2020-07-30	0.0001719778	Africa
Africa|hCoV-19/South Africa/KRISP-0166/2020|EPI ISL 467516|B.1.5|South Africa|2020-04-14	Africa|hCoV-19/South Africa/KRISP-K002424/2020|EPI ISL 515785|B.1.1.57|South Africa|2020-07-30	0.0003417732	Africa
Africa|hCoV-19/South Africa/KRISP-0167/2020|EPI ISL 467517|B.1.106|South Africa|2020-06-02	Africa|hCoV-19/South Africa/KRISP-K002424/2020|EPI ISL 515785|B.1.1.57|South Africa|2020-07-30	0.0003417499	Africa
Africa|hCoV-19/South Africa/KRISP-0168/2020|EPI ISL 467518|B.1.106|South Africa|2020-05-28	Africa|hCoV-19/South Africa/KRISP-K002424/2020|EPI ISL 515785|B.1.1.57|South Africa|2020-07-30	0.0003417499	Africa
Africa|hCoV-19/South Africa/KRISP-0169/2020|EPI ISL 467519|B.1|South Africa|2020-05-31	Africa|hCoV-19/South Africa/KRISP-K002424/2020|EPI ISL 515785|B.1.1.57|South Africa|2020-07-30	0.0003434951	Africa
Africa|hCoV-19/South Africa/KRISP-0170/2020|EPI ISL 467520|B.1.1.273|South Africa|2020-05-31	Africa|hCoV-19/South Africa/KRISP-K002424/2020|EPI ISL 515785|B.1.1.57|South Africa|2020-07-30	0.0002750681	Africa
Africa|hCoV-19/South Africa/KRISP-0174/2020|EPI ISL 467524|B.1.106|South Africa|2020-06-04	Africa|hCoV-19/South Africa/KRISP-K002424/2020|EPI ISL 515785|B.1.1.57|South Africa|2020-07-30	0.0003417499	Africa
Africa|hCoV-19/South Africa/KRISP-0175/2020|EPI ISL 482702|B.1.1.273|South Africa|2020-06-05	Africa|hCoV-19/South Africa/KRISP-K002424/2020|EPI ISL 515785|B.1.1.57|South Africa|2020-07-30	0.0002743297	Africa
Africa|hCoV-19/South Africa/KRISP-0178/2020|EPI ISL 482704|B.1.1.57|South Africa|2020-06-05	Africa|hCoV-19/South Africa/KRISP-K002424/2020|EPI ISL 515785|B.1.1.57|South Africa|2020-07-30	0.0002057853	Africa
Africa|hCoV-19/South Africa/KRISP-0179/2020|EPI ISL 482705|B.1.5.16|South Africa|2020-06-06	Africa|hCoV-19/South Africa/KRISP-K002424/2020|EPI ISL 515785|B.1.1.57|South Africa|2020-07-30	0.0004443326	Africa
Africa|hCoV-19/South Africa/KRISP-0185/2020|EPI ISL 482708|B.1.1|South Africa|2020-06-07	Africa|hCoV-19/South Africa/KRISP-K002424/2020|EPI ISL 515785|B.1.1.57|South Africa|2020-07-30	0.0002050141	Africa
Africa|hCoV-19/South Africa/KRISP-0190/2020|EPI ISL 482709|B.1.1.273|South Africa|2020-06-06	Africa|hCoV-19/South Africa/KRISP-K002424/2020|EPI ISL 515785|B.1.1.57|South Africa|2020-07-30	0.0002735729	Africa
Africa|hCoV-19/South Africa/KRISP-0191/2020|EPI ISL 482710|B.1.106|South Africa|2020-06-04	Africa|hCoV-19/South Africa/KRISP-K002424/2020|EPI ISL 515785|B.1.1.57|South Africa|2020-07-30	0.0003761382	Africa
Africa|hCoV-19/South Africa/KRISP-0193/2020|EPI ISL 482848|B.1.106|South Africa|2020-06-03	Africa|hCoV-19/South Africa/KRISP-K002424/2020|EPI ISL 515785|B.1.1.57|South Africa|2020-07-30	0.0003450392	Africa
Africa|hCoV-19/South Africa/KRISP-0194/2020|EPI ISL 482849|B.1.106|South Africa|2020-06-06	Africa|hCoV-19/South Africa/KRISP-K002424/2020|EPI ISL 515785|B.1.1.57|South Africa|2020-07-30	0.0003512307	Africa
Africa|hCoV-19/South Africa/KRISP-0195/2020|EPI ISL 482850|B.1.106|South Africa|2020-06-07	Africa|hCoV-19/South Africa/KRISP-K002424/2020|EPI ISL 515785|B.1.1.57|South Africa|2020-07-30	0.0004200680	Africa
Africa|hCoV-19/South Africa/KRISP-0196/2020|EPI ISL 482712|B.1.106|South Africa|2020-06-08	Africa|hCoV-19/South Africa/KRISP-K002424/2020|EPI ISL 515785|B.1.1.57|South Africa|2020-07-30	0.0004101167	Africa
Africa|hCoV-19/South Africa/KRISP-0197/2020|EPI ISL 482713|B.1.1.206|South Africa|2020-06-08	Africa|hCoV-19/South Africa/KRISP-K002424/2020|EPI ISL 515785|B.1.1.57|South Africa|2020-07-30	0.0002424011	Africa
Africa|hCoV-19/South Africa/KRISP-0198/2020|EPI ISL 482851|B.1.1|South Africa|2020-06-11	Africa|hCoV-19/South Africa/KRISP-K002424/2020|EPI ISL 515785|B.1.1.57|South Africa|2020-07-30	0.0002080252	Africa
Africa|hCoV-19/South Africa/KRISP-0199/2020|EPI ISL 482714|B.1.5|South Africa|2020-06-11	Africa|hCoV-19/South Africa/KRISP-K002424/2020|EPI ISL 515785|B.1.1.57|South Africa|2020-07-30	0.0003808299	Africa
Africa|hCoV-19/South Africa/KRISP-02/2020|EPI ISL 421572|B|South Africa|2020-03-23	Africa|hCoV-19/South Africa/KRISP-K002424/2020|EPI ISL 515785|B.1.1.57|South Africa|2020-07-30	0.0005942514	Africa
Africa|hCoV-19/South Africa/KRISP-0200/2020|EPI ISL 482715|B.1.5|South Africa|2020-06-11	Africa|hCoV-19/South Africa/KRISP-K002424/2020|EPI ISL 515785|B.1.1.57|South Africa|2020-07-30	0.0002766525	Africa
Africa|hCoV-19/South Africa/KRISP-0201/2020|EPI ISL 482716|B.1.1|South Africa|2020-06-11	Africa|hCoV-19/South Africa/KRISP-K002424/2020|EPI ISL 515785|B.1.1.57|South Africa|2020-07-30	0.0001708341	Africa
Africa|hCoV-19/South Africa/KRISP-0203/2020|EPI ISL 482852|B.1.1|South Africa|2020-06-11	Africa|hCoV-19/South Africa/KRISP-K002424/2020|EPI ISL 515785|B.1.1.57|South Africa|2020-07-30	0.0002051403	Africa
Africa|hCoV-19/South Africa/KRISP-0206/2020|EPI ISL 482719|B.1.5|South Africa|2020-06-11	Africa|hCoV-19/South Africa/KRISP-K002424/2020|EPI ISL 515785|B.1.1.57|South Africa|2020-07-30	0.0003426161	Africa
Africa|hCoV-19/South Africa/KRISP-0211/2020|EPI ISL 482720|B.1.5|South Africa|2020-06-11	Africa|hCoV-19/South Africa/KRISP-K002424/2020|EPI ISL 515785|B.1.1.57|South Africa|2020-07-30	0.0003076737	Africa
Africa|hCoV-19/South Africa/KRISP-0212/2020|EPI ISL 482721|B.1.5|South Africa|2020-06-11	Africa|hCoV-19/South Africa/KRISP-K002424/2020|EPI ISL 515785|B.1.1.57|South Africa|2020-07-30	0.0003084961	Africa
Africa|hCoV-19/South Africa/KRISP-0213/2020|EPI ISL 482722|B.1.5|South Africa|2020-06-11	Africa|hCoV-19/South Africa/KRISP-K002424/2020|EPI ISL 515785|B.1.1.57|South Africa|2020-07-30	0.0002735915	Africa
Africa|hCoV-19/South Africa/KRISP-0214/2020|EPI ISL 482723|B.1.5|South Africa|2020-06-11	Africa|hCoV-19/South Africa/KRISP-K002424/2020|EPI ISL 515785|B.1.1.57|South Africa|2020-07-30	0.0003775489	Africa
Africa|hCoV-19/South Africa/KRISP-0224/2020|EPI ISL 482724|B.1.144|South Africa|2020-06-11	Africa|hCoV-19/South Africa/KRISP-K002424/2020|EPI ISL 515785|B.1.1.57|South Africa|2020-07-30	0.0003103360	Africa
Africa|hCoV-19/South Africa/KRISP-0243/2020|EPI ISL 482725|B.1.140|South Africa|2020-06-14	Africa|hCoV-19/South Africa/KRISP-K002424/2020|EPI ISL 515785|B.1.1.57|South Africa|2020-07-30	0.0004554132	Africa
Africa|hCoV-19/South Africa/KRISP-0245/2020|EPI ISL 482726|B.1.144|South Africa|2020-06-14	Africa|hCoV-19/South Africa/KRISP-K002424/2020|EPI ISL 515785|B.1.1.57|South Africa|2020-07-30	0.0003417495	Africa
Africa|hCoV-19/South Africa/KRISP-0255/2020|EPI ISL 482728|B.1.5|South Africa|2020-06-14	Africa|hCoV-19/South Africa/KRISP-K002424/2020|EPI ISL 515785|B.1.1.57|South Africa|2020-07-30	0.0003096890	Africa
Africa|hCoV-19/South Africa/KRISP-0259/2020|EPI ISL 482729|B.1|South Africa|2020-06-15	Africa|hCoV-19/South Africa/KRISP-K002424/2020|EPI ISL 515785|B.1.1.57|South Africa|2020-07-30	0.0004174254	Africa
Africa|hCoV-19/South Africa/KRISP-0260/2020|EPI ISL 482730|B.1.140|South Africa|2020-06-15	Africa|hCoV-19/South Africa/KRISP-K002424/2020|EPI ISL 515785|B.1.1.57|South Africa|2020-07-30	0.0005205759	Africa
Africa|hCoV-19/South Africa/KRISP-0261/2020|EPI ISL 482731|B.1.5|South Africa|2020-06-15	Africa|hCoV-19/South Africa/KRISP-K002424/2020|EPI ISL 515785|B.1.1.57|South Africa|2020-07-30	0.0003775166	Africa
Africa|hCoV-19/South Africa/KRISP-0266/2020|EPI ISL 482853|B.1.1|South Africa|2020-06-17	Africa|hCoV-19/South Africa/KRISP-K002424/2020|EPI ISL 515785|B.1.1.57|South Africa|2020-07-30	0.0003417637	Africa
Africa|hCoV-19/South Africa/KRISP-0267/2020|EPI ISL 482854|A|South Africa|2020-06-17	Africa|hCoV-19/South Africa/KRISP-K002424/2020|EPI ISL 515785|B.1.1.57|South Africa|2020-07-30	0.0009366667	Africa
Africa|hCoV-19/South Africa/KRISP-0268/2020|EPI ISL 482855|B.1.1.117|South Africa|2020-06-17	Africa|hCoV-19/South Africa/KRISP-K002424/2020|EPI ISL 515785|B.1.1.57|South Africa|2020-07-30	0.0002754848	Africa
Africa|hCoV-19/South Africa/KRISP-0269/2020|EPI ISL 482856|B.1.5|South Africa|2020-06-17	Africa|hCoV-19/South Africa/KRISP-K002424/2020|EPI ISL 515785|B.1.1.57|South Africa|2020-07-30	0.0003798129	Africa
Africa|hCoV-19/South Africa/KRISP-0270/2020|EPI ISL 482857|B.1.1.117|South Africa|2020-06-17	Africa|hCoV-19/South Africa/KRISP-K002424/2020|EPI ISL 515785|B.1.1.57|South Africa|2020-07-30	0.0002760265	Africa
Africa|hCoV-19/South Africa/KRISP-0271/2020|EPI ISL 482858|B.1.1|South Africa|2020-06-17	Africa|hCoV-19/South Africa/KRISP-K002424/2020|EPI ISL 515785|B.1.1.57|South Africa|2020-07-30	0.0002767301	Africa
Africa|hCoV-19/South Africa/KRISP-0272/2020|EPI ISL 482859|B.1.1|South Africa|2020-06-17	Africa|hCoV-19/South Africa/KRISP-K002424/2020|EPI ISL 515785|B.1.1.57|South Africa|2020-07-30	0.0002079264	Africa
Africa|hCoV-19/South Africa/KRISP-0273/2020|EPI ISL 482860|B.1.1.57|South Africa|2020-06-18	Africa|hCoV-19/South Africa/KRISP-K002424/2020|EPI ISL 515785|B.1.1.57|South Africa|2020-07-30	0.0003105919	Africa
Africa|hCoV-19/South Africa/KRISP-0274/2020|EPI ISL 482861|B.1.1.57|South Africa|2020-06-18	Africa|hCoV-19/South Africa/KRISP-K002424/2020|EPI ISL 515785|B.1.1.57|South Africa|2020-07-30	0.0003099715	Africa
Africa|hCoV-19/South Africa/KRISP-0275/2020|EPI ISL 482862|B.1.1|South Africa|2020-06-18	Africa|hCoV-19/South Africa/KRISP-K002424/2020|EPI ISL 515785|B.1.1.57|South Africa|2020-07-30	0.0002054753	Africa
Africa|hCoV-19/South Africa/KRISP-0276/2020|EPI ISL 482863|B.1.1.57|South Africa|2020-06-18	Africa|hCoV-19/South Africa/KRISP-K002424/2020|EPI ISL 515785|B.1.1.57|South Africa|2020-07-30	0.0003114408	Africa
Africa|hCoV-19/South Africa/KRISP-0277/2020|EPI ISL 482864|B.1.1.273|South Africa|2020-06-16	Africa|hCoV-19/South Africa/KRISP-K002424/2020|EPI ISL 515785|B.1.1.57|South Africa|2020-07-30	0.0004185796	Africa
Africa|hCoV-19/South Africa/KRISP-0278/2020|EPI ISL 482865|B.1.1.75|South Africa|2020-06-16	Africa|hCoV-19/South Africa/KRISP-K002424/2020|EPI ISL 515785|B.1.1.57|South Africa|2020-07-30	0.0002755731	Africa
Africa|hCoV-19/South Africa/KRISP-0279/2020|EPI ISL 482866|B.1.1.56|South Africa|2020-06-16	Africa|hCoV-19/South Africa/KRISP-K002424/2020|EPI ISL 515785|B.1.1.57|South Africa|2020-07-30	0.0003149461	Africa
Africa|hCoV-19/South Africa/KRISP-0280/2020|EPI ISL 482867|B.1.1.206|South Africa|2020-06-16	Africa|hCoV-19/South Africa/KRISP-K002424/2020|EPI ISL 515785|B.1.1.57|South Africa|2020-07-30	0.0002733633	Africa
Africa|hCoV-19/South Africa/KRISP-0281/2020|EPI ISL 482868|B.1.1.206|South Africa|2020-06-16	Africa|hCoV-19/South Africa/KRISP-K002424/2020|EPI ISL 515785|B.1.1.57|South Africa|2020-07-30	0.0002770932	Africa
Africa|hCoV-19/South Africa/KRISP-0282/2020|EPI ISL 482869|B.1.1.206|South Africa|2020-06-16	Africa|hCoV-19/South Africa/KRISP-K002424/2020|EPI ISL 515785|B.1.1.57|South Africa|2020-07-30	0.0003116068	Africa
Africa|hCoV-19/South Africa/KRISP-0283/2020|EPI ISL 482870|B.1.1.206|South Africa|2020-06-16	Africa|hCoV-19/South Africa/KRISP-K002424/2020|EPI ISL 515785|B.1.1.57|South Africa|2020-07-30	0.0002465122	Africa
Africa|hCoV-19/South Africa/KRISP-0284/2020|EPI ISL 482871|B.1.1.206|South Africa|2020-06-16	Africa|hCoV-19/South Africa/KRISP-K002424/2020|EPI ISL 515785|B.1.1.57|South Africa|2020-07-30	0.0003448081	Africa
Africa|hCoV-19/South Africa/KRISP-0285/2020|EPI ISL 482872|B.1.1.206|South Africa|2020-06-16	Africa|hCoV-19/South Africa/KRISP-K002424/2020|EPI ISL 515785|B.1.1.57|South Africa|2020-07-30	0.0003104998	Africa
Africa|hCoV-19/South Africa/KRISP-0286/2020|EPI ISL 487277|B.1.1|South Africa|2020-06-26	Africa|hCoV-19/South Africa/KRISP-K002424/2020|EPI ISL 515785|B.1.1.57|South Africa|2020-07-30	0.0001708340	Africa
Africa|hCoV-19/South Africa/KRISP-0287/2020|EPI ISL 487278|B.1.1.84|South Africa|2020-06-26	Africa|hCoV-19/South Africa/KRISP-K002424/2020|EPI ISL 515785|B.1.1.57|South Africa|2020-07-30	0.0002068351	Africa
Africa|hCoV-19/South Africa/KRISP-0288/2020|EPI ISL 487279|B.1.140|South Africa|2020-06-26	Africa|hCoV-19/South Africa/KRISP-K002424/2020|EPI ISL 515785|B.1.1.57|South Africa|2020-07-30	0.0004166514	Africa
Africa|hCoV-19/South Africa/KRISP-0290/2020|EPI ISL 487280|B.1.1.84|South Africa|2020-06-26	Africa|hCoV-19/South Africa/KRISP-K002424/2020|EPI ISL 515785|B.1.1.57|South Africa|2020-07-30	0.0002399315	Africa
Africa|hCoV-19/South Africa/KRISP-0291/2020|EPI ISL 487281|B.1.1.84|South Africa|2020-06-26	Africa|hCoV-19/South Africa/KRISP-K002424/2020|EPI ISL 515785|B.1.1.57|South Africa|2020-07-30	0.0003081161	Africa
Africa|hCoV-19/South Africa/KRISP-0293/2020|EPI ISL 487282|B.1.5|South Africa|2020-06-25	Africa|hCoV-19/South Africa/KRISP-K002424/2020|EPI ISL 515785|B.1.1.57|South Africa|2020-07-30	0.0004920703	Africa
Africa|hCoV-19/South Africa/KRISP-0296/2020|EPI ISL 487284|B.1.1.57|South Africa|2020-06-26	Africa|hCoV-19/South Africa/KRISP-K002424/2020|EPI ISL 515785|B.1.1.57|South Africa|2020-07-30	0.0000689172	Africa
Africa|hCoV-19/South Africa/KRISP-0297/2020|EPI ISL 487285|B.1.1.84|South Africa|2020-06-26	Africa|hCoV-19/South Africa/KRISP-K002424/2020|EPI ISL 515785|B.1.1.57|South Africa|2020-07-30	0.0002073209	Africa
Africa|hCoV-19/South Africa/KRISP-0299/2020|EPI ISL 487287|B.1.140|South Africa|2020-06-25	Africa|hCoV-19/South Africa/KRISP-K002424/2020|EPI ISL 515785|B.1.1.57|South Africa|2020-07-30	0.0003793767	Africa
Africa|hCoV-19/South Africa/KRISP-0300/2020|EPI ISL 487288|B.1.140|South Africa|2020-06-25	Africa|hCoV-19/South Africa/KRISP-K002424/2020|EPI ISL 515785|B.1.1.57|South Africa|2020-07-30	0.0004101544	Africa
Africa|hCoV-19/South Africa/KRISP-0302/2020|EPI ISL 487289|B.1.5|South Africa|2020-06-24	Africa|hCoV-19/South Africa/KRISP-K002424/2020|EPI ISL 515785|B.1.1.57|South Africa|2020-07-30	0.0003856480	Africa
Africa|hCoV-19/South Africa/KRISP-0303/2020|EPI ISL 487348|B.1.144|South Africa|2020-06-25	Africa|hCoV-19/South Africa/KRISP-K002424/2020|EPI ISL 515785|B.1.1.57|South Africa|2020-07-30	0.0004518987	Africa
Africa|hCoV-19/South Africa/KRISP-0305/2020|EPI ISL 487291|B.1.1.206|South Africa|2020-06-24	Africa|hCoV-19/South Africa/KRISP-K002424/2020|EPI ISL 515785|B.1.1.57|South Africa|2020-07-30	0.0003548642	Africa
Africa|hCoV-19/South Africa/KRISP-0308/2020|EPI ISL 487292|C.1|South Africa|2020-06-24	Africa|hCoV-19/South Africa/KRISP-K002424/2020|EPI ISL 515785|B.1.1.57|South Africa|2020-07-30	0.0003444361	Africa
Africa|hCoV-19/South Africa/KRISP-0309/2020|EPI ISL 487293|C.1|South Africa|2020-06-24	Africa|hCoV-19/South Africa/KRISP-K002424/2020|EPI ISL 515785|B.1.1.57|South Africa|2020-07-30	0.0003878876	Africa
Africa|hCoV-19/South Africa/KRISP-0310/2020|EPI ISL 487294|C.1|South Africa|2020-06-24	Africa|hCoV-19/South Africa/KRISP-K002424/2020|EPI ISL 515785|B.1.1.57|South Africa|2020-07-30	0.0003446892	Africa
Africa|hCoV-19/South Africa/KRISP-0312/2020|EPI ISL 487295|B.1.1.62|South Africa|2020-06-24	Africa|hCoV-19/South Africa/KRISP-K002424/2020|EPI ISL 515785|B.1.1.57|South Africa|2020-07-30	0.0002400490	Africa
Africa|hCoV-19/South Africa/KRISP-0318/2020|EPI ISL 487297|B.1.1.206|South Africa|2020-06-23	Africa|hCoV-19/South Africa/KRISP-K002424/2020|EPI ISL 515785|B.1.1.57|South Africa|2020-07-30	0.0002392943	Africa
Africa|hCoV-19/South Africa/KRISP-0321/2020|EPI ISL 487298|B.1.1.206|South Africa|2020-06-24	Africa|hCoV-19/South Africa/KRISP-K002424/2020|EPI ISL 515785|B.1.1.57|South Africa|2020-07-30	0.0003126056	Africa
Africa|hCoV-19/South Africa/KRISP-0322/2020|EPI ISL 487299|B.1.1.288|South Africa|2020-06-24	Africa|hCoV-19/South Africa/KRISP-K002424/2020|EPI ISL 515785|B.1.1.57|South Africa|2020-07-30	0.0001767698	Africa
Africa|hCoV-19/South Africa/KRISP-0323/2020|EPI ISL 487300|B.1.1.288|South Africa|2020-06-24	Africa|hCoV-19/South Africa/KRISP-K002424/2020|EPI ISL 515785|B.1.1.57|South Africa|2020-07-30	0.0001736698	Africa
Africa|hCoV-19/South Africa/KRISP-0327/2020|EPI ISL 487301|C.1|South Africa|2020-06-24	Africa|hCoV-19/South Africa/KRISP-K002424/2020|EPI ISL 515785|B.1.1.57|South Africa|2020-07-30	0.0003555201	Africa
Africa|hCoV-19/South Africa/KRISP-0331/2020|EPI ISL 487302|B.1.1.206|South Africa|2020-06-24	Africa|hCoV-19/South Africa/KRISP-K002424/2020|EPI ISL 515785|B.1.1.57|South Africa|2020-07-30	0.0002768340	Africa
Africa|hCoV-19/South Africa/KRISP-0332/2020|EPI ISL 487303|C.1|South Africa|2020-06-24	Africa|hCoV-19/South Africa/KRISP-K002424/2020|EPI ISL 515785|B.1.1.57|South Africa|2020-07-30	0.0003833197	Africa
Africa|hCoV-19/South Africa/KRISP-0336/2020|EPI ISL 487304|B.1.1.273|South Africa|2020-06-18	Africa|hCoV-19/South Africa/KRISP-K002424/2020|EPI ISL 515785|B.1.1.57|South Africa|2020-07-30	0.0003759235	Africa
Africa|hCoV-19/South Africa/KRISP-0337/2020|EPI ISL 495517|B.1.1.273|South Africa|2020-06-18	Africa|hCoV-19/South Africa/KRISP-K002424/2020|EPI ISL 515785|B.1.1.57|South Africa|2020-07-30	0.0003867056	Africa
Africa|hCoV-19/South Africa/KRISP-0338/2020|EPI ISL 487305|B.1.1.273|South Africa|2020-06-18	Africa|hCoV-19/South Africa/KRISP-K002424/2020|EPI ISL 515785|B.1.1.57|South Africa|2020-07-30	0.0003444096	Africa
Africa|hCoV-19/South Africa/KRISP-0339/2020|EPI ISL 487306|B.1.1.273|South Africa|2020-06-18	Africa|hCoV-19/South Africa/KRISP-K002424/2020|EPI ISL 515785|B.1.1.57|South Africa|2020-07-30	0.0003481255	Africa
Africa|hCoV-19/South Africa/KRISP-0340/2020|EPI ISL 487307|B.1.1.273|South Africa|2020-06-17	Africa|hCoV-19/South Africa/KRISP-K002424/2020|EPI ISL 515785|B.1.1.57|South Africa|2020-07-30	0.0003481498	Africa
Africa|hCoV-19/South Africa/KRISP-0342/2020|EPI ISL 495518|B.1.1.206|South Africa|2020-06-18	Africa|hCoV-19/South Africa/KRISP-K002424/2020|EPI ISL 515785|B.1.1.57|South Africa|2020-07-30	0.0003911820	Africa
Africa|hCoV-19/South Africa/KRISP-0343/2020|EPI ISL 495519|H.1|South Africa|2020-06-18	Africa|hCoV-19/South Africa/KRISP-K002424/2020|EPI ISL 515785|B.1.1.57|South Africa|2020-07-30	0.0002420023	Africa
Africa|hCoV-19/South Africa/KRISP-0344/2020|EPI ISL 495520|C.1|South Africa|2020-06-20	Africa|hCoV-19/South Africa/KRISP-K002424/2020|EPI ISL 515785|B.1.1.57|South Africa|2020-07-30	0.0005146754	Africa
Africa|hCoV-19/South Africa/KRISP-0346/2020|EPI ISL 495521|B.1.140|South Africa|2020-06-18	Africa|hCoV-19/South Africa/KRISP-K002424/2020|EPI ISL 515785|B.1.1.57|South Africa|2020-07-30	0.0004554289	Africa
Africa|hCoV-19/South Africa/KRISP-0347/2020|EPI ISL 487308|B.1.1.206|South Africa|2020-06-18	Africa|hCoV-19/South Africa/KRISP-K002424/2020|EPI ISL 515785|B.1.1.57|South Africa|2020-07-30	0.0003759310	Africa
Africa|hCoV-19/South Africa/KRISP-0348/2020|EPI ISL 487309|B.1.144|South Africa|2020-06-18	Africa|hCoV-19/South Africa/KRISP-K002424/2020|EPI ISL 515785|B.1.1.57|South Africa|2020-07-30	0.0004182529	Africa
Africa|hCoV-19/South Africa/KRISP-0349/2020|EPI ISL 487310|B.1.1.206|South Africa|2020-06-17	Africa|hCoV-19/South Africa/KRISP-K002424/2020|EPI ISL 515785|B.1.1.57|South Africa|2020-07-30	0.0002065858	Africa
Africa|hCoV-19/South Africa/KRISP-0350/2020|EPI ISL 487311|B.1.1.206|South Africa|2020-06-17	Africa|hCoV-19/South Africa/KRISP-K002424/2020|EPI ISL 515785|B.1.1.57|South Africa|2020-07-30	0.0002052013	Africa
Africa|hCoV-19/South Africa/KRISP-0352/2020|EPI ISL 487312|B.1.1.206|South Africa|2020-06-17	Africa|hCoV-19/South Africa/KRISP-K002424/2020|EPI ISL 515785|B.1.1.57|South Africa|2020-07-30	0.0002051452	Africa
Africa|hCoV-19/South Africa/KRISP-0356/2020|EPI ISL 487313|B.1.5|South Africa|2020-06-25	Africa|hCoV-19/South Africa/KRISP-K002424/2020|EPI ISL 515785|B.1.1.57|South Africa|2020-07-30	0.0004470889	Africa
Africa|hCoV-19/South Africa/KRISP-0360/2020|EPI ISL 487314|C.1|South Africa|2020-06-19	Africa|hCoV-19/South Africa/KRISP-K002424/2020|EPI ISL 515785|B.1.1.57|South Africa|2020-07-30	0.0004442719	Africa
Africa|hCoV-19/South Africa/KRISP-0361/2020|EPI ISL 487315|B.1.1.206|South Africa|2020-06-18	Africa|hCoV-19/South Africa/KRISP-K002424/2020|EPI ISL 515785|B.1.1.57|South Africa|2020-07-30	0.0003514638	Africa
Africa|hCoV-19/South Africa/KRISP-0365/2020|EPI ISL 487316|B.1.1.84|South Africa|2020-06-25	Africa|hCoV-19/South Africa/KRISP-K002424/2020|EPI ISL 515785|B.1.1.57|South Africa|2020-07-30	0.0002391832	Africa
Africa|hCoV-19/South Africa/KRISP-0366/2020|EPI ISL 487317|B.1.1|South Africa|2020-06-18	Africa|hCoV-19/South Africa/KRISP-K002424/2020|EPI ISL 515785|B.1.1.57|South Africa|2020-07-30	0.0001402479	Africa
Africa|hCoV-19/South Africa/KRISP-0367/2020|EPI ISL 487318|B.1.1.273|South Africa|2020-06-25	Africa|hCoV-19/South Africa/KRISP-K002424/2020|EPI ISL 515785|B.1.1.57|South Africa|2020-07-30	0.0003423545	Africa
Africa|hCoV-19/South Africa/KRISP-0368/2020|EPI ISL 487319|B.1.1|South Africa|2020-06-18	Africa|hCoV-19/South Africa/KRISP-K002424/2020|EPI ISL 515785|B.1.1.57|South Africa|2020-07-30	0.0001708381	Africa
Africa|hCoV-19/South Africa/KRISP-0369/2020|EPI ISL 487320|B.1.1.84|South Africa|2020-06-25	Africa|hCoV-19/South Africa/KRISP-K002424/2020|EPI ISL 515785|B.1.1.57|South Africa|2020-07-30	0.0002391775	Africa
Africa|hCoV-19/South Africa/KRISP-0370/2020|EPI ISL 487321|B.1.140|South Africa|2020-06-25	Africa|hCoV-19/South Africa/KRISP-K002424/2020|EPI ISL 515785|B.1.1.57|South Africa|2020-07-30	0.0004443630	Africa
Africa|hCoV-19/South Africa/KRISP-0372/2020|EPI ISL 487323|B.1.106|South Africa|2020-06-19	Africa|hCoV-19/South Africa/KRISP-K002424/2020|EPI ISL 515785|B.1.1.57|South Africa|2020-07-30	0.0003464217	Africa
Africa|hCoV-19/South Africa/KRISP-0373/2020|EPI ISL 487324|B.1.106|South Africa|2020-06-19	Africa|hCoV-19/South Africa/KRISP-K002424/2020|EPI ISL 515785|B.1.1.57|South Africa|2020-07-30	0.0004101346	Africa
Africa|hCoV-19/South Africa/KRISP-0375/2020|EPI ISL 487325|B.1.140|South Africa|2020-06-25	Africa|hCoV-19/South Africa/KRISP-K002424/2020|EPI ISL 515785|B.1.1.57|South Africa|2020-07-30	0.0004476367	Africa
Africa|hCoV-19/South Africa/KRISP-0376/2020|EPI ISL 487326|B.1.5|South Africa|2020-06-22	Africa|hCoV-19/South Africa/KRISP-K002424/2020|EPI ISL 515785|B.1.1.57|South Africa|2020-07-30	0.0002761408	Africa
Africa|hCoV-19/South Africa/KRISP-0377/2020|EPI ISL 495522|B.1.1|South Africa|2020-06-22	Africa|hCoV-19/South Africa/KRISP-K002424/2020|EPI ISL 515785|B.1.1.57|South Africa|2020-07-30	0.0001782378	Africa
Africa|hCoV-19/South Africa/KRISP-0378/2020|EPI ISL 487327|B.1.1.84|South Africa|2020-06-22	Africa|hCoV-19/South Africa/KRISP-K002424/2020|EPI ISL 515785|B.1.1.57|South Africa|2020-07-30	0.0002465210	Africa
Africa|hCoV-19/South Africa/KRISP-0380/2020|EPI ISL 487328|B.1.1.84|South Africa|2020-06-25	Africa|hCoV-19/South Africa/KRISP-K002424/2020|EPI ISL 515785|B.1.1.57|South Africa|2020-07-30	0.0002052083	Africa
Africa|hCoV-19/South Africa/KRISP-0382/2020|EPI ISL 495523|B.1.140|South Africa|2020-06-25	Africa|hCoV-19/South Africa/KRISP-K002424/2020|EPI ISL 515785|B.1.1.57|South Africa|2020-07-30	0.0004273734	Africa
Africa|hCoV-19/South Africa/KRISP-0383/2020|EPI ISL 495524|B.1.140|South Africa|2020-06-25	Africa|hCoV-19/South Africa/KRISP-K002424/2020|EPI ISL 515785|B.1.1.57|South Africa|2020-07-30	0.0006208220	Africa
Africa|hCoV-19/South Africa/KRISP-0384/2020|EPI ISL 495525|B.1.140|South Africa|2020-06-25	Africa|hCoV-19/South Africa/KRISP-K002424/2020|EPI ISL 515785|B.1.1.57|South Africa|2020-07-30	0.0004234574	Africa
Africa|hCoV-19/South Africa/KRISP-0386/2020|EPI ISL 487329|B.1.1.62|South Africa|2020-07-01	Africa|hCoV-19/South Africa/KRISP-K002424/2020|EPI ISL 515785|B.1.1.57|South Africa|2020-07-30	0.0002391985	Africa
Africa|hCoV-19/South Africa/KRISP-0387/2020|EPI ISL 487330|B.1.1.99|South Africa|2020-07-01	Africa|hCoV-19/South Africa/KRISP-K002424/2020|EPI ISL 515785|B.1.1.57|South Africa|2020-07-30	0.0002739662	Africa
Africa|hCoV-19/South Africa/KRISP-0388/2020|EPI ISL 487331|B.1.140|South Africa|2020-07-01	Africa|hCoV-19/South Africa/KRISP-K002424/2020|EPI ISL 515785|B.1.1.57|South Africa|2020-07-30	0.0004135462	Africa
Africa|hCoV-19/South Africa/KRISP-0389/2020|EPI ISL 487332|C.9|South Africa|2020-07-01	Africa|hCoV-19/South Africa/KRISP-K002424/2020|EPI ISL 515785|B.1.1.57|South Africa|2020-07-30	0.0003759235	Africa
Africa|hCoV-19/South Africa/KRISP-0390/2020|EPI ISL 487333|C.2|South Africa|2020-07-01	Africa|hCoV-19/South Africa/KRISP-K002424/2020|EPI ISL 515785|B.1.1.57|South Africa|2020-07-30	0.0004137544	Africa
Africa|hCoV-19/South Africa/KRISP-0391/2020|EPI ISL 487334|B.1.1.206|South Africa|2020-07-01	Africa|hCoV-19/South Africa/KRISP-K002424/2020|EPI ISL 515785|B.1.1.57|South Africa|2020-07-30	0.0002056795	Africa
Africa|hCoV-19/South Africa/KRISP-0392/2020|EPI ISL 487335|B.1.5.19|South Africa|2020-07-01	Africa|hCoV-19/South Africa/KRISP-K002424/2020|EPI ISL 515785|B.1.1.57|South Africa|2020-07-30	0.0003191036	Africa
Africa|hCoV-19/South Africa/KRISP-0393/2020|EPI ISL 487336|C.6|South Africa|2020-07-01	Africa|hCoV-19/South Africa/KRISP-K002424/2020|EPI ISL 515785|B.1.1.57|South Africa|2020-07-30	0.0003435030	Africa
Africa|hCoV-19/South Africa/KRISP-0394/2020|EPI ISL 487337|B.1.5.19|South Africa|2020-07-01	Africa|hCoV-19/South Africa/KRISP-K002424/2020|EPI ISL 515785|B.1.1.57|South Africa|2020-07-30	0.0003771866	Africa
Africa|hCoV-19/South Africa/KRISP-0395/2020|EPI ISL 487338|C.2|South Africa|2020-07-01	Africa|hCoV-19/South Africa/KRISP-K002424/2020|EPI ISL 515785|B.1.1.57|South Africa|2020-07-30	0.0004100887	Africa
Africa|hCoV-19/South Africa/KRISP-0396/2020|EPI ISL 487339|C.1|South Africa|2020-07-01	Africa|hCoV-19/South Africa/KRISP-K002424/2020|EPI ISL 515785|B.1.1.57|South Africa|2020-07-30	0.0004120514	Africa
Africa|hCoV-19/South Africa/KRISP-0397/2020|EPI ISL 487340|B.1.5|South Africa|2020-07-01	Africa|hCoV-19/South Africa/KRISP-K002424/2020|EPI ISL 515785|B.1.1.57|South Africa|2020-07-30	0.0003417430	Africa
Africa|hCoV-19/South Africa/KRISP-0398/2020|EPI ISL 487341|B.1.1.206|South Africa|2020-07-01	Africa|hCoV-19/South Africa/KRISP-K002424/2020|EPI ISL 515785|B.1.1.57|South Africa|2020-07-30	0.0002808994	Africa
Africa|hCoV-19/South Africa/KRISP-04/2020|EPI ISL 436684|B.1.1.273|South Africa|2020-03-31	Africa|hCoV-19/South Africa/KRISP-K002424/2020|EPI ISL 515785|B.1.1.57|South Africa|2020-07-30	0.0002054118	Africa
Africa|hCoV-19/South Africa/KRISP-0402/2020|EPI ISL 495527|B.1.140|South Africa|2020-06-23	Africa|hCoV-19/South Africa/KRISP-K002424/2020|EPI ISL 515785|B.1.1.57|South Africa|2020-07-30	0.0004796808	Africa
Africa|hCoV-19/South Africa/KRISP-0403/2020|EPI ISL 495528|C.1|South Africa|2020-06-23	Africa|hCoV-19/South Africa/KRISP-K002424/2020|EPI ISL 515785|B.1.1.57|South Africa|2020-07-30	0.0003441961	Africa
Africa|hCoV-19/South Africa/KRISP-0404/2020|EPI ISL 495529|B.1.1.206|South Africa|2020-06-24	Africa|hCoV-19/South Africa/KRISP-K002424/2020|EPI ISL 515785|B.1.1.57|South Africa|2020-07-30	0.0002733756	Africa
Africa|hCoV-19/South Africa/KRISP-0405/2020|EPI ISL 495530|B.1.140|South Africa|2020-06-23	Africa|hCoV-19/South Africa/KRISP-K002424/2020|EPI ISL 515785|B.1.1.57|South Africa|2020-07-30	0.0004785661	Africa
Africa|hCoV-19/South Africa/KRISP-0406/2020|EPI ISL 495531|B.1.1.206|South Africa|2020-06-22	Africa|hCoV-19/South Africa/KRISP-K002424/2020|EPI ISL 515785|B.1.1.57|South Africa|2020-07-30	0.0002443441	Africa
Africa|hCoV-19/South Africa/KRISP-0407/2020|EPI ISL 495532|B.1.5|South Africa|2020-06-24	Africa|hCoV-19/South Africa/KRISP-K002424/2020|EPI ISL 515785|B.1.1.57|South Africa|2020-07-30	0.0002777285	Africa
Africa|hCoV-19/South Africa/KRISP-0408/2020|EPI ISL 495533|B.1.140|South Africa|2020-06-23	Africa|hCoV-19/South Africa/KRISP-K002424/2020|EPI ISL 515785|B.1.1.57|South Africa|2020-07-30	0.0003892146	Africa
Africa|hCoV-19/South Africa/KRISP-0409/2020|EPI ISL 495534|C.1|South Africa|2020-06-23	Africa|hCoV-19/South Africa/KRISP-K002424/2020|EPI ISL 515785|B.1.1.57|South Africa|2020-07-30	0.0003417267	Africa
Africa|hCoV-19/South Africa/KRISP-0410/2020|EPI ISL 495535|B.1.140|South Africa|2020-07-02	Africa|hCoV-19/South Africa/KRISP-K002424/2020|EPI ISL 515785|B.1.1.57|South Africa|2020-07-30	0.0005127476	Africa
Africa|hCoV-19/South Africa/KRISP-0411/2020|EPI ISL 495536|B.1.1.206|South Africa|2020-07-02	Africa|hCoV-19/South Africa/KRISP-K002424/2020|EPI ISL 515785|B.1.1.57|South Africa|2020-07-30	0.0003417417	Africa
Africa|hCoV-19/South Africa/KRISP-0412/2020|EPI ISL 495537|B.1.1.206|South Africa|2020-07-02	Africa|hCoV-19/South Africa/KRISP-K002424/2020|EPI ISL 515785|B.1.1.57|South Africa|2020-07-30	0.0003759236	Africa
Africa|hCoV-19/South Africa/KRISP-0413/2020|EPI ISL 495538|B.1.1.40|South Africa|2020-07-02	Africa|hCoV-19/South Africa/KRISP-K002424/2020|EPI ISL 515785|B.1.1.57|South Africa|2020-07-30	0.0003417266	Africa
Africa|hCoV-19/South Africa/KRISP-0414/2020|EPI ISL 495539|B.1.140|South Africa|2020-07-02	Africa|hCoV-19/South Africa/KRISP-K002424/2020|EPI ISL 515785|B.1.1.57|South Africa|2020-07-30	0.0004443433	Africa
Africa|hCoV-19/South Africa/KRISP-0415/2020|EPI ISL 495540|B.1.140|South Africa|2020-07-02	Africa|hCoV-19/South Africa/KRISP-K002424/2020|EPI ISL 515785|B.1.1.57|South Africa|2020-07-30	0.0004785334	Africa
Africa|hCoV-19/South Africa/KRISP-0417/2020|EPI ISL 495541|B.1.1.62|South Africa|2020-07-02	Africa|hCoV-19/South Africa/KRISP-K002424/2020|EPI ISL 515785|B.1.1.57|South Africa|2020-07-30	0.0003075612	Africa
Africa|hCoV-19/South Africa/KRISP-0418/2020|EPI ISL 495542|B.1.1.206|South Africa|2020-07-02	Africa|hCoV-19/South Africa/KRISP-K002424/2020|EPI ISL 515785|B.1.1.57|South Africa|2020-07-30	0.0004100970	Africa
Africa|hCoV-19/South Africa/KRISP-0420/2020|EPI ISL 495543|C.9|South Africa|2020-07-01	Africa|hCoV-19/South Africa/KRISP-K002424/2020|EPI ISL 515785|B.1.1.57|South Africa|2020-07-30	0.0003424168	Africa
Africa|hCoV-19/South Africa/KRISP-0421/2020|EPI ISL 495544|B.1.1|South Africa|2020-07-01	Africa|hCoV-19/South Africa/KRISP-K002424/2020|EPI ISL 515785|B.1.1.57|South Africa|2020-07-30	0.0002740844	Africa
Africa|hCoV-19/South Africa/KRISP-0423/2020|EPI ISL 495545|B.1.140|South Africa|2020-07-01	Africa|hCoV-19/South Africa/KRISP-K002424/2020|EPI ISL 515785|B.1.1.57|South Africa|2020-07-30	0.0003827157	Africa
Africa|hCoV-19/South Africa/KRISP-0426/2020|EPI ISL 495546|B.1.1.206|South Africa|2020-07-01	Africa|hCoV-19/South Africa/KRISP-K002424/2020|EPI ISL 515785|B.1.1.57|South Africa|2020-07-30	0.0003760560	Africa
Africa|hCoV-19/South Africa/KRISP-0436/2020|EPI ISL 498055|B.1.1|South Africa|2020-07-01	Africa|hCoV-19/South Africa/KRISP-K002424/2020|EPI ISL 515785|B.1.1.57|South Africa|2020-07-30	0.0003075476	Africa
Africa|hCoV-19/South Africa/KRISP-0445/2020|EPI ISL 498058|H.1|South Africa|2020-06-30	Africa|hCoV-19/South Africa/KRISP-K002424/2020|EPI ISL 515785|B.1.1.57|South Africa|2020-07-30	0.0002080108	Africa
Africa|hCoV-19/South Africa/KRISP-0446/2020|EPI ISL 498059|B.1.5|South Africa|2020-06-30	Africa|hCoV-19/South Africa/KRISP-K002424/2020|EPI ISL 515785|B.1.1.57|South Africa|2020-07-30	0.0002422871	Africa
Africa|hCoV-19/South Africa/KRISP-045/2020|EPI ISL 436686|B.1.1.1|South Africa|2020-03-27	Africa|hCoV-19/South Africa/KRISP-K002424/2020|EPI ISL 515785|B.1.1.57|South Africa|2020-07-30	0.0003075473	Africa
Africa|hCoV-19/South Africa/KRISP-0458/2020|EPI ISL 495549|B.1.1|South Africa|2020-07-02	Africa|hCoV-19/South Africa/KRISP-K002424/2020|EPI ISL 515785|B.1.1.57|South Africa|2020-07-30	0.0003430614	Africa
Africa|hCoV-19/South Africa/KRISP-0460/2020|EPI ISL 495550|B.1.106|South Africa|2020-07-02	Africa|hCoV-19/South Africa/KRISP-K002424/2020|EPI ISL 515785|B.1.1.57|South Africa|2020-07-30	0.0003419182	Africa
Africa|hCoV-19/South Africa/KRISP-0462/2020|EPI ISL 495552|B.1.106|South Africa|2020-07-02	Africa|hCoV-19/South Africa/KRISP-K002424/2020|EPI ISL 515785|B.1.1.57|South Africa|2020-07-30	0.0003454492	Africa
Africa|hCoV-19/South Africa/KRISP-0464/2020|EPI ISL 495553|B.1.5|South Africa|2020-06-30	Africa|hCoV-19/South Africa/KRISP-K002424/2020|EPI ISL 515785|B.1.1.57|South Africa|2020-07-30	0.0003220882	Africa
Africa|hCoV-19/South Africa/KRISP-0469/2020|EPI ISL 495555|H.1|South Africa|2020-07-06	Africa|hCoV-19/South Africa/KRISP-K002424/2020|EPI ISL 515785|B.1.1.57|South Africa|2020-07-30	0.0002421134	Africa
Africa|hCoV-19/South Africa/KRISP-0474/2020|EPI ISL 495557|H.1|South Africa|2020-07-06	Africa|hCoV-19/South Africa/KRISP-K002424/2020|EPI ISL 515785|B.1.1.57|South Africa|2020-07-30	0.0002391939	Africa
Africa|hCoV-19/South Africa/KRISP-0475/2020|EPI ISL 495558|H.1|South Africa|2020-07-06	Africa|hCoV-19/South Africa/KRISP-K002424/2020|EPI ISL 515785|B.1.1.57|South Africa|2020-07-30	0.0002409222	Africa
Africa|hCoV-19/South Africa/KRISP-0478/2020|EPI ISL 495559|B.1.1|South Africa|2020-07-05	Africa|hCoV-19/South Africa/KRISP-K002424/2020|EPI ISL 515785|B.1.1.57|South Africa|2020-07-30	0.0001368748	Africa
Africa|hCoV-19/South Africa/KRISP-0485/2020|EPI ISL 495561|B.1.1.206|South Africa|2020-07-03	Africa|hCoV-19/South Africa/KRISP-K002424/2020|EPI ISL 515785|B.1.1.57|South Africa|2020-07-30	0.0002062592	Africa
Africa|hCoV-19/South Africa/KRISP-0487/2020|EPI ISL 495562|B.1.106|South Africa|2020-07-03	Africa|hCoV-19/South Africa/KRISP-K002424/2020|EPI ISL 515785|B.1.1.57|South Africa|2020-07-30	0.0004785218	Africa
Africa|hCoV-19/South Africa/KRISP-0489/2020|EPI ISL 498060|B.1.1.206|South Africa|2020-07-09	Africa|hCoV-19/South Africa/KRISP-K002424/2020|EPI ISL 515785|B.1.1.57|South Africa|2020-07-30	0.0002741502	Africa
Africa|hCoV-19/South Africa/KRISP-0490/2020|EPI ISL 498061|B.1.1.206|South Africa|2020-07-09	Africa|hCoV-19/South Africa/KRISP-K002424/2020|EPI ISL 515785|B.1.1.57|South Africa|2020-07-30	0.0002733634	Africa
Africa|hCoV-19/South Africa/KRISP-0491/2020|EPI ISL 498062|B.1.1.273|South Africa|2020-07-07	Africa|hCoV-19/South Africa/KRISP-K002424/2020|EPI ISL 515785|B.1.1.57|South Africa|2020-07-30	0.0003758993	Africa
Africa|hCoV-19/South Africa/KRISP-0492/2020|EPI ISL 498063|B.1.1.273|South Africa|2020-07-07	Africa|hCoV-19/South Africa/KRISP-K002424/2020|EPI ISL 515785|B.1.1.57|South Africa|2020-07-30	0.0003445294	Africa
Africa|hCoV-19/South Africa/KRISP-0493/2020|EPI ISL 498064|B.1.1.67|South Africa|2020-07-07	Africa|hCoV-19/South Africa/KRISP-K002424/2020|EPI ISL 515785|B.1.1.57|South Africa|2020-07-30	0.0002749547	Africa
Africa|hCoV-19/South Africa/KRISP-0494/2020|EPI ISL 498065|B.1.1.206|South Africa|2020-07-09	Africa|hCoV-19/South Africa/KRISP-K002424/2020|EPI ISL 515785|B.1.1.57|South Africa|2020-07-30	0.0003075402	Africa
Africa|hCoV-19/South Africa/KRISP-0497/2020|EPI ISL 498066|B.1.1.206|South Africa|2020-07-09	Africa|hCoV-19/South Africa/KRISP-K002424/2020|EPI ISL 515785|B.1.1.57|South Africa|2020-07-30	0.0003075402	Africa
Africa|hCoV-19/South Africa/KRISP-0498/2020|EPI ISL 498067|B.1|South Africa|2020-07-10	Africa|hCoV-19/South Africa/KRISP-K002424/2020|EPI ISL 515785|B.1.1.57|South Africa|2020-07-30	0.0005127249	Africa
Africa|hCoV-19/South Africa/KRISP-0500/2020|EPI ISL 498068|B.1.1|South Africa|2020-07-07	Africa|hCoV-19/South Africa/KRISP-K002424/2020|EPI ISL 515785|B.1.1.57|South Africa|2020-07-30	0.0002464800	Africa
Africa|hCoV-19/South Africa/KRISP-0501/2020|EPI ISL 498069|B.1.5|South Africa|2020-07-11	Africa|hCoV-19/South Africa/KRISP-K002424/2020|EPI ISL 515785|B.1.1.57|South Africa|2020-07-30	0.0003759502	Africa
Africa|hCoV-19/South Africa/KRISP-0502/2020|EPI ISL 498070|B.1.1.273|South Africa|2020-07-11	Africa|hCoV-19/South Africa/KRISP-K002424/2020|EPI ISL 515785|B.1.1.57|South Africa|2020-07-30	0.0004105432	Africa
Africa|hCoV-19/South Africa/KRISP-0503/2020|EPI ISL 498071|B.1.1.273|South Africa|2020-07-11	Africa|hCoV-19/South Africa/KRISP-K002424/2020|EPI ISL 515785|B.1.1.57|South Africa|2020-07-30	0.0005127125	Africa
Africa|hCoV-19/South Africa/KRISP-0526/2020|EPI ISL 498072|B.1.5.19|South Africa|2020-07-13	Africa|hCoV-19/South Africa/KRISP-K002424/2020|EPI ISL 515785|B.1.1.57|South Africa|2020-07-30	0.0004101251	Africa
Africa|hCoV-19/South Africa/KRISP-0527/2020|EPI ISL 498073|B.1.140|South Africa|2020-07-14	Africa|hCoV-19/South Africa/KRISP-K002424/2020|EPI ISL 515785|B.1.1.57|South Africa|2020-07-30	0.0005811379	Africa
Africa|hCoV-19/South Africa/KRISP-0529/2020|EPI ISL 498074|C.1|South Africa|2020-07-13	Africa|hCoV-19/South Africa/KRISP-K002424/2020|EPI ISL 515785|B.1.1.57|South Africa|2020-07-30	0.0004101251	Africa
Africa|hCoV-19/South Africa/KRISP-0531/2020|EPI ISL 498075|B.1.5|South Africa|2020-07-14	Africa|hCoV-19/South Africa/KRISP-K002424/2020|EPI ISL 515785|B.1.1.57|South Africa|2020-07-30	0.0004785334	Africa
Africa|hCoV-19/South Africa/KRISP-0534/2020|EPI ISL 498077|B.1.5|South Africa|2020-07-14	Africa|hCoV-19/South Africa/KRISP-K002424/2020|EPI ISL 515785|B.1.1.57|South Africa|2020-07-30	0.0004785661	Africa
Africa|hCoV-19/South Africa/KRISP-0535/2020|EPI ISL 498078|B.1.1.206|South Africa|2020-07-08	Africa|hCoV-19/South Africa/KRISP-K002424/2020|EPI ISL 515785|B.1.1.57|South Africa|2020-07-30	0.0004443023	Africa
Africa|hCoV-19/South Africa/KRISP-0536/2020|EPI ISL 498079|B.1.1|South Africa|2020-07-14	Africa|hCoV-19/South Africa/KRISP-K002424/2020|EPI ISL 515785|B.1.1.57|South Africa|2020-07-30	0.0003075538	Africa
Africa|hCoV-19/South Africa/KRISP-0538/2020|EPI ISL 498080|B.1.1.254|South Africa|2020-07-14	Africa|hCoV-19/South Africa/KRISP-K002424/2020|EPI ISL 515785|B.1.1.57|South Africa|2020-07-30	0.0002411879	Africa
Africa|hCoV-19/South Africa/KRISP-0539/2020|EPI ISL 498081|B.1.1.206|South Africa|2020-07-07	Africa|hCoV-19/South Africa/KRISP-K002424/2020|EPI ISL 515785|B.1.1.57|South Africa|2020-07-30	0.0003417335	Africa
Africa|hCoV-19/South Africa/KRISP-0540/2020|EPI ISL 498082|B.1.1|South Africa|2020-07-14	Africa|hCoV-19/South Africa/KRISP-K002424/2020|EPI ISL 515785|B.1.1.57|South Africa|2020-07-30	0.0002391881	Africa
Africa|hCoV-19/South Africa/KRISP-0541/2020|EPI ISL 498083|B.1.1.206|South Africa|2020-07-14	Africa|hCoV-19/South Africa/KRISP-K002424/2020|EPI ISL 515785|B.1.1.57|South Africa|2020-07-30	0.0003816932	Africa
Africa|hCoV-19/South Africa/KRISP-0543/2020|EPI ISL 498084|C.2|South Africa|2020-07-12	Africa|hCoV-19/South Africa/KRISP-K002424/2020|EPI ISL 515785|B.1.1.57|South Africa|2020-07-30	0.0005468298	Africa
Africa|hCoV-19/South Africa/KRISP-0544/2020|EPI ISL 498085|B.1.1.206|South Africa|2020-07-13	Africa|hCoV-19/South Africa/KRISP-K002424/2020|EPI ISL 515785|B.1.1.57|South Africa|2020-07-30	0.0003077231	Africa
Africa|hCoV-19/South Africa/KRISP-0545/2020|EPI ISL 498086|B.1.1.273|South Africa|2020-07-14	Africa|hCoV-19/South Africa/KRISP-K002424/2020|EPI ISL 515785|B.1.1.57|South Africa|2020-07-30	0.0004442825	Africa
Africa|hCoV-19/South Africa/KRISP-0548/2020|EPI ISL 498087|B.1.1.273|South Africa|2020-07-15	Africa|hCoV-19/South Africa/KRISP-K002424/2020|EPI ISL 515785|B.1.1.57|South Africa|2020-07-30	0.0003417114	Africa
Africa|hCoV-19/South Africa/KRISP-0549/2020|EPI ISL 498088|B.1.140|South Africa|2020-07-15	Africa|hCoV-19/South Africa/KRISP-K002424/2020|EPI ISL 515785|B.1.1.57|South Africa|2020-07-30	0.0004443630	Africa
Africa|hCoV-19/South Africa/KRISP-0550/2020|EPI ISL 498089|B.1.1.34|South Africa|2020-07-15	Africa|hCoV-19/South Africa/KRISP-K002424/2020|EPI ISL 515785|B.1.1.57|South Africa|2020-07-30	0.0003759492	Africa
Africa|hCoV-19/South Africa/KRISP-0551/2020|EPI ISL 498090|H.1|South Africa|2020-07-14	Africa|hCoV-19/South Africa/KRISP-K002424/2020|EPI ISL 515785|B.1.1.57|South Africa|2020-07-30	0.0002391938	Africa
Africa|hCoV-19/South Africa/KRISP-0552/2020|EPI ISL 498091|H.1|South Africa|2020-07-14	Africa|hCoV-19/South Africa/KRISP-K002424/2020|EPI ISL 515785|B.1.1.57|South Africa|2020-07-30	0.0002391938	Africa
Africa|hCoV-19/South Africa/KRISP-0553/2020|EPI ISL 498092|H.1|South Africa|2020-07-14	Africa|hCoV-19/South Africa/KRISP-K002424/2020|EPI ISL 515785|B.1.1.57|South Africa|2020-07-30	0.0002403681	Africa
Africa|hCoV-19/South Africa/KRISP-0554/2020|EPI ISL 498093|B.1.1|South Africa|2020-07-14	Africa|hCoV-19/South Africa/KRISP-K002424/2020|EPI ISL 515785|B.1.1.57|South Africa|2020-07-30	0.0002406655	Africa
Africa|hCoV-19/South Africa/KRISP-0555/2020|EPI ISL 498094|B.1.140|South Africa|2020-07-15	Africa|hCoV-19/South Africa/KRISP-K002424/2020|EPI ISL 515785|B.1.1.57|South Africa|2020-07-30	0.0004785448	Africa
Africa|hCoV-19/South Africa/KRISP-0556/2020|EPI ISL 498095|B.1.1.273|South Africa|2020-07-15	Africa|hCoV-19/South Africa/KRISP-K002424/2020|EPI ISL 515785|B.1.1.57|South Africa|2020-07-30	0.0003417196	Africa
Africa|hCoV-19/South Africa/KRISP-0557/2020|EPI ISL 498096|C.1|South Africa|2020-07-14	Africa|hCoV-19/South Africa/KRISP-K002424/2020|EPI ISL 515785|B.1.1.57|South Africa|2020-07-30	0.0004101811	Africa
Africa|hCoV-19/South Africa/KRISP-0558/2020|EPI ISL 498097|B.1.1.206|South Africa|2020-07-15	Africa|hCoV-19/South Africa/KRISP-K002424/2020|EPI ISL 515785|B.1.1.57|South Africa|2020-07-30	0.0003092168	Africa
Africa|hCoV-19/South Africa/KRISP-0559/2020|EPI ISL 498098|B.1.1.206|South Africa|2020-07-14	Africa|hCoV-19/South Africa/KRISP-K002424/2020|EPI ISL 515785|B.1.1.57|South Africa|2020-07-30	0.0003759236	Africa
Africa|hCoV-19/South Africa/KRISP-0560/2020|EPI ISL 498099|B.1.1|South Africa|2020-07-15	Africa|hCoV-19/South Africa/KRISP-K002424/2020|EPI ISL 515785|B.1.1.57|South Africa|2020-07-30	0.0002050051	Africa
Africa|hCoV-19/South Africa/KRISP-0561/2020|EPI ISL 498100|H.1|South Africa|2020-07-15	Africa|hCoV-19/South Africa/KRISP-K002424/2020|EPI ISL 515785|B.1.1.57|South Africa|2020-07-30	0.0002733700	Africa
Africa|hCoV-19/South Africa/KRISP-0562/2020|EPI ISL 498101|B.1.140|South Africa|2020-07-15	Africa|hCoV-19/South Africa/KRISP-K002424/2020|EPI ISL 515785|B.1.1.57|South Africa|2020-07-30	0.0004101546	Africa
Africa|hCoV-19/South Africa/KRISP-0564/2020|EPI ISL 498103|B.1.1|South Africa|2020-07-15	Africa|hCoV-19/South Africa/KRISP-K002424/2020|EPI ISL 515785|B.1.1.57|South Africa|2020-07-30	0.0001366644	Africa
Africa|hCoV-19/South Africa/KRISP-0565/2020|EPI ISL 498104|C.2|South Africa|2020-07-14	Africa|hCoV-19/South Africa/KRISP-K002424/2020|EPI ISL 515785|B.1.1.57|South Africa|2020-07-30	0.0004100887	Africa
Africa|hCoV-19/South Africa/KRISP-0567/2020|EPI ISL 498105|B.1.1.206|South Africa|2020-07-15	Africa|hCoV-19/South Africa/KRISP-K002424/2020|EPI ISL 515785|B.1.1.57|South Africa|2020-07-30	0.0003094719	Africa
Africa|hCoV-19/South Africa/KRISP-0568/2020|EPI ISL 498106|B.1.1|South Africa|2020-07-15	Africa|hCoV-19/South Africa/KRISP-K002424/2020|EPI ISL 515785|B.1.1.57|South Africa|2020-07-30	0.0002050051	Africa
Africa|hCoV-19/South Africa/KRISP-0569/2020|EPI ISL 498107|B.1.1.206|South Africa|2020-07-15	Africa|hCoV-19/South Africa/KRISP-K002424/2020|EPI ISL 515785|B.1.1.57|South Africa|2020-07-30	0.0002750738	Africa
Africa|hCoV-19/South Africa/KRISP-0570/2020|EPI ISL 498108|B.1.1.56|South Africa|2020-07-02	Africa|hCoV-19/South Africa/KRISP-K002424/2020|EPI ISL 515785|B.1.1.57|South Africa|2020-07-30	0.0003075674	Africa
Africa|hCoV-19/South Africa/KRISP-0571/2020|EPI ISL 498109|B.1.1.56|South Africa|2020-07-14	Africa|hCoV-19/South Africa/KRISP-K002424/2020|EPI ISL 515785|B.1.1.57|South Africa|2020-07-30	0.0002391987	Africa
Africa|hCoV-19/South Africa/KRISP-0572/2020|EPI ISL 498110|B.1.5|South Africa|2020-07-13	Africa|hCoV-19/South Africa/KRISP-K002424/2020|EPI ISL 515785|B.1.1.57|South Africa|2020-07-30	0.0004443523	Africa
Africa|hCoV-19/South Africa/KRISP-0573/2020|EPI ISL 498111|B.1.1.206|South Africa|2020-07-14	Africa|hCoV-19/South Africa/KRISP-K002424/2020|EPI ISL 515785|B.1.1.57|South Africa|2020-07-30	0.0003759236	Africa
Africa|hCoV-19/South Africa/KRISP-0574/2020|EPI ISL 498112|B.1.1.206|South Africa|2020-07-15	Africa|hCoV-19/South Africa/KRISP-K002424/2020|EPI ISL 515785|B.1.1.57|South Africa|2020-07-30	0.0004101250	Africa
Africa|hCoV-19/South Africa/KRISP-0575/2020|EPI ISL 498113|B.1.1.206|South Africa|2020-07-13	Africa|hCoV-19/South Africa/KRISP-K002424/2020|EPI ISL 515785|B.1.1.57|South Africa|2020-07-30	0.0003759236	Africa
Africa|hCoV-19/South Africa/KRISP-0576/2020|EPI ISL 498114|B.1.1.206|South Africa|2020-07-07	Africa|hCoV-19/South Africa/KRISP-K002424/2020|EPI ISL 515785|B.1.1.57|South Africa|2020-07-30	0.0002733634	Africa
Africa|hCoV-19/South Africa/KRISP-0577/2020|EPI ISL 498115|B.1.1.56|South Africa|2020-07-09	Africa|hCoV-19/South Africa/KRISP-K002424/2020|EPI ISL 515785|B.1.1.57|South Africa|2020-07-30	0.0003759236	Africa
Africa|hCoV-19/South Africa/KRISP-0578/2020|EPI ISL 498116|B.1.1.206|South Africa|2020-07-09	Africa|hCoV-19/South Africa/KRISP-K002424/2020|EPI ISL 515785|B.1.1.57|South Africa|2020-07-30	0.0003075476	Africa
Africa|hCoV-19/South Africa/KRISP-0579/2020|EPI ISL 498117|B.1.1.273|South Africa|2020-07-08	Africa|hCoV-19/South Africa/KRISP-K002424/2020|EPI ISL 515785|B.1.1.57|South Africa|2020-07-30	0.0003759160	Africa
Africa|hCoV-19/South Africa/KRISP-0580/2020|EPI ISL 498118|B.1.1.206|South Africa|2020-07-07	Africa|hCoV-19/South Africa/KRISP-K002424/2020|EPI ISL 515785|B.1.1.57|South Africa|2020-07-30	0.0003075476	Africa
Africa|hCoV-19/South Africa/KRISP-0581/2020|EPI ISL 498119|B.1.1.273|South Africa|2020-07-09	Africa|hCoV-19/South Africa/KRISP-K002424/2020|EPI ISL 515785|B.1.1.57|South Africa|2020-07-30	0.0003075339	Africa
Africa|hCoV-19/South Africa/KRISP-0584/2020|EPI ISL 498122|B.1|South Africa|2020-07-07	Africa|hCoV-19/South Africa/KRISP-K002424/2020|EPI ISL 515785|B.1.1.57|South Africa|2020-07-30	0.0003759416	Africa
Africa|hCoV-19/South Africa/KRISP-0585/2020|EPI ISL 498123|B.1.140|South Africa|2020-07-08	Africa|hCoV-19/South Africa/KRISP-K002424/2020|EPI ISL 515785|B.1.1.57|South Africa|2020-07-30	0.0005127372	Africa
Africa|hCoV-19/South Africa/KRISP-0586/2020|EPI ISL 498124|B.1.1.273|South Africa|2020-07-08	Africa|hCoV-19/South Africa/KRISP-K002424/2020|EPI ISL 515785|B.1.1.57|South Africa|2020-07-30	0.0003417265	Africa
Africa|hCoV-19/South Africa/KRISP-0587/2020|EPI ISL 498125|B.1.1.56|South Africa|2020-07-09	Africa|hCoV-19/South Africa/KRISP-K002424/2020|EPI ISL 515785|B.1.1.57|South Africa|2020-07-30	0.0003417265	Africa
Africa|hCoV-19/South Africa/KRISP-0588/2020|EPI ISL 498126|B.1.140|South Africa|2020-07-08	Africa|hCoV-19/South Africa/KRISP-K002424/2020|EPI ISL 515785|B.1.1.57|South Africa|2020-07-30	0.0004785333	Africa
Africa|hCoV-19/South Africa/KRISP-06/2020|EPI ISL 421573|B.6|South Africa|2020-03-31	Africa|hCoV-19/South Africa/KRISP-K002424/2020|EPI ISL 515785|B.1.1.57|South Africa|2020-07-30	0.0005147709	Africa
Africa|hCoV-19/South Africa/KRISP-07/2020|EPI ISL 421574|B.1.106|South Africa|2020-04-01	Africa|hCoV-19/South Africa/KRISP-K002424/2020|EPI ISL 515785|B.1.1.57|South Africa|2020-07-30	0.0002733860	Africa
Africa|hCoV-19/South Africa/KRISP-101/2020|EPI ISL 455631|B.1.5|South Africa|2020-04-30	Africa|hCoV-19/South Africa/KRISP-K002424/2020|EPI ISL 515785|B.1.1.57|South Africa|2020-07-30	0.0002733765	Africa
Africa|hCoV-19/South Africa/KRISP-102/2020|EPI ISL 455632|B.1.1|South Africa|2020-04-30	Africa|hCoV-19/South Africa/KRISP-K002424/2020|EPI ISL 515785|B.1.1.57|South Africa|2020-07-30	0.0001708340	Africa
Africa|hCoV-19/South Africa/KRISP-103/2020|EPI ISL 455633|B.1.106|South Africa|2020-04-30	Africa|hCoV-19/South Africa/KRISP-K002424/2020|EPI ISL 515785|B.1.1.57|South Africa|2020-07-30	0.0003764471	Africa
Africa|hCoV-19/South Africa/KRISP-104/2020|EPI ISL 455634|B.1.106|South Africa|2020-05-01	Africa|hCoV-19/South Africa/KRISP-K002424/2020|EPI ISL 515785|B.1.1.57|South Africa|2020-07-30	0.0003883803	Africa
Africa|hCoV-19/South Africa/KRISP-105/2020|EPI ISL 455635|B.1.106|South Africa|2020-05-05	Africa|hCoV-19/South Africa/KRISP-K002424/2020|EPI ISL 515785|B.1.1.57|South Africa|2020-07-30	0.0003770532	Africa
Africa|hCoV-19/South Africa/KRISP-106/2020|EPI ISL 455636|B.1.106|South Africa|2020-03-31	Africa|hCoV-19/South Africa/KRISP-K002424/2020|EPI ISL 515785|B.1.1.57|South Africa|2020-07-30	0.0003075549	Africa
Africa|hCoV-19/South Africa/KRISP-108/2020|EPI ISL 455638|B.1|South Africa|2020-05-04	Africa|hCoV-19/South Africa/KRISP-K002424/2020|EPI ISL 515785|B.1.1.57|South Africa|2020-07-30	0.0003891313	Africa
Africa|hCoV-19/South Africa/KRISP-109/2020|EPI ISL 455639|B.1.1.57|South Africa|2020-03-31	Africa|hCoV-19/South Africa/KRISP-K002424/2020|EPI ISL 515785|B.1.1.57|South Africa|2020-07-30	0.0001708414	Africa
Africa|hCoV-19/South Africa/KRISP-K000566/2020|EPI ISL 509223|B.1.1.206|South Africa|2020-07-13	Africa|hCoV-19/South Africa/KRISP-K002424/2020|EPI ISL 515785|B.1.1.57|South Africa|2020-07-30	0.0003075476	Africa
Africa|hCoV-19/South Africa/KRISP-K000567/2020|EPI ISL 509224|B.1.1.62|South Africa|2020-07-13	Africa|hCoV-19/South Africa/KRISP-K002424/2020|EPI ISL 515785|B.1.1.57|South Africa|2020-07-30	0.0003075927	Africa
Africa|hCoV-19/South Africa/KRISP-K000568/2020|EPI ISL 509225|B.1.1.206|South Africa|2020-07-11	Africa|hCoV-19/South Africa/KRISP-K002424/2020|EPI ISL 515785|B.1.1.57|South Africa|2020-07-30	0.0002733700	Africa
Africa|hCoV-19/South Africa/KRISP-K000569/2020|EPI ISL 509226|H.1|South Africa|2020-07-11	Africa|hCoV-19/South Africa/KRISP-K002424/2020|EPI ISL 515785|B.1.1.57|South Africa|2020-07-30	0.0003417499	Africa
Africa|hCoV-19/South Africa/KRISP-K000571/2020|EPI ISL 509227|B.1.1.99|South Africa|2020-07-13	Africa|hCoV-19/South Africa/KRISP-K002424/2020|EPI ISL 515785|B.1.1.57|South Africa|2020-07-30	0.0001721395	Africa
Africa|hCoV-19/South Africa/KRISP-K000572/2020|EPI ISL 509228|B.1.1.206|South Africa|2020-07-13	Africa|hCoV-19/South Africa/KRISP-K002424/2020|EPI ISL 515785|B.1.1.57|South Africa|2020-07-30	0.0003759159	Africa
Africa|hCoV-19/South Africa/KRISP-K000573/2020|EPI ISL 509229|B.1.1.206|South Africa|2020-07-10	Africa|hCoV-19/South Africa/KRISP-K002424/2020|EPI ISL 515785|B.1.1.57|South Africa|2020-07-30	0.0002391881	Africa
Africa|hCoV-19/South Africa/KRISP-K000574/2020|EPI ISL 509230|B.1.5.19|South Africa|2020-07-13	Africa|hCoV-19/South Africa/KRISP-K002424/2020|EPI ISL 515785|B.1.1.57|South Africa|2020-07-30	0.0003759250	Africa
Africa|hCoV-19/South Africa/KRISP-K000575/2020|EPI ISL 509231|B.1.140|South Africa|2020-07-13	Africa|hCoV-19/South Africa/KRISP-K002424/2020|EPI ISL 515785|B.1.1.57|South Africa|2020-07-30	0.0004785219	Africa
Africa|hCoV-19/South Africa/KRISP-K000576/2020|EPI ISL 509232|B.1.1.206|South Africa|2020-07-13	Africa|hCoV-19/South Africa/KRISP-K002424/2020|EPI ISL 515785|B.1.1.57|South Africa|2020-07-30	0.0003417335	Africa
Africa|hCoV-19/South Africa/KRISP-K000577/2020|EPI ISL 509233|B.1.1.206|South Africa|2020-07-11	Africa|hCoV-19/South Africa/KRISP-K002424/2020|EPI ISL 515785|B.1.1.57|South Africa|2020-07-30	0.0002050051	Africa
Africa|hCoV-19/South Africa/KRISP-K000578/2020|EPI ISL 509234|C.1|South Africa|2020-07-13	Africa|hCoV-19/South Africa/KRISP-K002424/2020|EPI ISL 515785|B.1.1.57|South Africa|2020-07-30	0.0004817984	Africa
Africa|hCoV-19/South Africa/KRISP-K000579/2020|EPI ISL 509235|C.1|South Africa|2020-07-10	Africa|hCoV-19/South Africa/KRISP-K002424/2020|EPI ISL 515785|B.1.1.57|South Africa|2020-07-30	0.0003417616	Africa
Africa|hCoV-19/South Africa/KRISP-K000580/2020|EPI ISL 509236|B.1.1|South Africa|2020-07-13	Africa|hCoV-19/South Africa/KRISP-K002424/2020|EPI ISL 515785|B.1.1.57|South Africa|2020-07-30	0.0002733700	Africa
Africa|hCoV-19/South Africa/KRISP-K000581/2020|EPI ISL 509237|B.1.1.206|South Africa|2020-07-13	Africa|hCoV-19/South Africa/KRISP-K002424/2020|EPI ISL 515785|B.1.1.57|South Africa|2020-07-30	0.0003417568	Africa
Africa|hCoV-19/South Africa/KRISP-K000582/2020|EPI ISL 509238|B.1.1.206|South Africa|2020-07-13	Africa|hCoV-19/South Africa/KRISP-K002424/2020|EPI ISL 515785|B.1.1.57|South Africa|2020-07-30	0.0002733634	Africa
Africa|hCoV-19/South Africa/KRISP-K000583/2020|EPI ISL 509239|B.1.1.206|South Africa|2020-07-13	Africa|hCoV-19/South Africa/KRISP-K002424/2020|EPI ISL 515785|B.1.1.57|South Africa|2020-07-30	0.0003075538	Africa
Africa|hCoV-19/South Africa/KRISP-K000584/2020|EPI ISL 509240|B.1.1.273|South Africa|2020-07-13	Africa|hCoV-19/South Africa/KRISP-K002424/2020|EPI ISL 515785|B.1.1.57|South Africa|2020-07-30	0.0004100804	Africa
Africa|hCoV-19/South Africa/KRISP-K000585/2020|EPI ISL 509241|B.1.140|South Africa|2020-07-13	Africa|hCoV-19/South Africa/KRISP-K002424/2020|EPI ISL 515785|B.1.1.57|South Africa|2020-07-30	0.0004101546	Africa
Africa|hCoV-19/South Africa/KRISP-K000586/2020|EPI ISL 509242|B.1.140|South Africa|2020-07-13	Africa|hCoV-19/South Africa/KRISP-K002424/2020|EPI ISL 515785|B.1.1.57|South Africa|2020-07-30	0.0004445819	Africa
Africa|hCoV-19/South Africa/KRISP-K000588/2020|EPI ISL 509243|B.1.1.206|South Africa|2020-07-13	Africa|hCoV-19/South Africa/KRISP-K002424/2020|EPI ISL 515785|B.1.1.57|South Africa|2020-07-30	0.0003417335	Africa
Africa|hCoV-19/South Africa/KRISP-K000589/2020|EPI ISL 509244|B.1.1.206|South Africa|2020-07-13	Africa|hCoV-19/South Africa/KRISP-K002424/2020|EPI ISL 515785|B.1.1.57|South Africa|2020-07-30	0.0003417486	Africa
Africa|hCoV-19/South Africa/KRISP-K000591/2020|EPI ISL 509245|B.1.5|South Africa|2020-07-12	Africa|hCoV-19/South Africa/KRISP-K002424/2020|EPI ISL 515785|B.1.1.57|South Africa|2020-07-30	0.0002391996	Africa
Africa|hCoV-19/South Africa/KRISP-K000592/2020|EPI ISL 509246|B.1.1.273|South Africa|2020-07-13	Africa|hCoV-19/South Africa/KRISP-K002424/2020|EPI ISL 515785|B.1.1.57|South Africa|2020-07-30	0.0003445316	Africa
Africa|hCoV-19/South Africa/KRISP-K000594/2020|EPI ISL 509247|B.1.140|South Africa|2020-07-02	Africa|hCoV-19/South Africa/KRISP-K002424/2020|EPI ISL 515785|B.1.1.57|South Africa|2020-07-30	0.0005127249	Africa
Africa|hCoV-19/South Africa/KRISP-K000595/2020|EPI ISL 509248|B.1.140|South Africa|2020-07-02	Africa|hCoV-19/South Africa/KRISP-K002424/2020|EPI ISL 515785|B.1.1.57|South Africa|2020-07-30	0.0004785334	Africa
Africa|hCoV-19/South Africa/KRISP-K000596/2020|EPI ISL 509249|B.1.1.206|South Africa|2020-07-02	Africa|hCoV-19/South Africa/KRISP-K002424/2020|EPI ISL 515785|B.1.1.57|South Africa|2020-07-30	0.0003759402	Africa
Africa|hCoV-19/South Africa/KRISP-K000597/2020|EPI ISL 509250|B.1.1.34|South Africa|2020-07-13	Africa|hCoV-19/South Africa/KRISP-K002424/2020|EPI ISL 515785|B.1.1.57|South Africa|2020-07-30	0.0002733634	Africa
Africa|hCoV-19/South Africa/KRISP-K000598/2020|EPI ISL 509251|B.1.1.206|South Africa|2020-07-03	Africa|hCoV-19/South Africa/KRISP-K002424/2020|EPI ISL 515785|B.1.1.57|South Africa|2020-07-30	0.0002391881	Africa
Africa|hCoV-19/South Africa/KRISP-K000599/2020|EPI ISL 509252|B.1.1.273|South Africa|2020-07-13	Africa|hCoV-19/South Africa/KRISP-K002424/2020|EPI ISL 515785|B.1.1.57|South Africa|2020-07-30	0.0002050141	Africa
Africa|hCoV-19/South Africa/KRISP-K000600/2020|EPI ISL 509253|B.1.1.206|South Africa|2020-07-01	Africa|hCoV-19/South Africa/KRISP-K002424/2020|EPI ISL 515785|B.1.1.57|South Africa|2020-07-30	0.0003759069	Africa
Africa|hCoV-19/South Africa/KRISP-K000601/2020|EPI ISL 509254|B.1.1.57|South Africa|2020-07-13	Africa|hCoV-19/South Africa/KRISP-K002424/2020|EPI ISL 515785|B.1.1.57|South Africa|2020-07-30	0.0001366705	Africa
Africa|hCoV-19/South Africa/KRISP-K000602/2020|EPI ISL 509255|B.1.1.206|South Africa|2020-07-01	Africa|hCoV-19/South Africa/KRISP-K002424/2020|EPI ISL 515785|B.1.1.57|South Africa|2020-07-30	0.0003417265	Africa
Africa|hCoV-19/South Africa/KRISP-K000603/2020|EPI ISL 509256|B.1.1.206|South Africa|2020-07-02	Africa|hCoV-19/South Africa/KRISP-K002424/2020|EPI ISL 515785|B.1.1.57|South Africa|2020-07-30	0.0003075402	Africa
Africa|hCoV-19/South Africa/KRISP-K000604/2020|EPI ISL 509257|C.1|South Africa|2020-07-01	Africa|hCoV-19/South Africa/KRISP-K002424/2020|EPI ISL 515785|B.1.1.57|South Africa|2020-07-30	0.0003759069	Africa
Africa|hCoV-19/South Africa/KRISP-K000606/2020|EPI ISL 509259|B.1.1.206|South Africa|2020-07-02	Africa|hCoV-19/South Africa/KRISP-K002424/2020|EPI ISL 515785|B.1.1.57|South Africa|2020-07-30	0.0004892077	Africa
Africa|hCoV-19/South Africa/KRISP-K000607/2020|EPI ISL 509260|B.1.1.57|South Africa|2020-07-13	Africa|hCoV-19/South Africa/KRISP-K002424/2020|EPI ISL 515785|B.1.1.57|South Africa|2020-07-30	0.0002050231	Africa
Africa|hCoV-19/South Africa/KRISP-K000608/2020|EPI ISL 509261|H.1|South Africa|2020-07-03	Africa|hCoV-19/South Africa/KRISP-K002424/2020|EPI ISL 515785|B.1.1.57|South Africa|2020-07-30	0.0002740535	Africa
Africa|hCoV-19/South Africa/KRISP-K000612/2020|EPI ISL 509264|B.1.1.206|South Africa|2020-07-01	Africa|hCoV-19/South Africa/KRISP-K002424/2020|EPI ISL 515785|B.1.1.57|South Africa|2020-07-30	0.0004443112	Africa
Africa|hCoV-19/South Africa/KRISP-K000613/2020|EPI ISL 509265|B.1.1.206|South Africa|2020-07-14	Africa|hCoV-19/South Africa/KRISP-K002424/2020|EPI ISL 515785|B.1.1.57|South Africa|2020-07-30	0.0004443023	Africa
Africa|hCoV-19/South Africa/KRISP-K000614/2020|EPI ISL 509266|B.1.1.206|South Africa|2020-07-02	Africa|hCoV-19/South Africa/KRISP-K002424/2020|EPI ISL 515785|B.1.1.57|South Africa|2020-07-30	0.0003417417	Africa
Africa|hCoV-19/South Africa/KRISP-K000615/2020|EPI ISL 509267|B.1.1.206|South Africa|2020-07-02	Africa|hCoV-19/South Africa/KRISP-K002424/2020|EPI ISL 515785|B.1.1.57|South Africa|2020-07-30	0.0004101069	Africa
Africa|hCoV-19/South Africa/KRISP-K000616/2020|EPI ISL 509268|B.1.1.206|South Africa|2020-07-01	Africa|hCoV-19/South Africa/KRISP-K002424/2020|EPI ISL 515785|B.1.1.57|South Africa|2020-07-30	0.0003100399	Africa
Africa|hCoV-19/South Africa/KRISP-K000617/2020|EPI ISL 509269|B.1.1.206|South Africa|2020-07-01	Africa|hCoV-19/South Africa/KRISP-K002424/2020|EPI ISL 515785|B.1.1.57|South Africa|2020-07-30	0.0003075537	Africa
Africa|hCoV-19/South Africa/KRISP-K000618/2020|EPI ISL 509270|B.1.1.206|South Africa|2020-07-03	Africa|hCoV-19/South Africa/KRISP-K002424/2020|EPI ISL 515785|B.1.1.57|South Africa|2020-07-30	0.0002733634	Africa
Africa|hCoV-19/South Africa/KRISP-K000620/2020|EPI ISL 509272|B.1.1.206|South Africa|2020-07-01	Africa|hCoV-19/South Africa/KRISP-K002424/2020|EPI ISL 515785|B.1.1.57|South Africa|2020-07-30	0.0003466054	Africa
Africa|hCoV-19/South Africa/KRISP-K000621/2020|EPI ISL 509273|B.1.140|South Africa|2020-07-02	Africa|hCoV-19/South Africa/KRISP-K002424/2020|EPI ISL 515785|B.1.1.57|South Africa|2020-07-30	0.0004825738	Africa
Africa|hCoV-19/South Africa/KRISP-K000622/2020|EPI ISL 509274|B.1.1|South Africa|2020-07-03	Africa|hCoV-19/South Africa/KRISP-K002424/2020|EPI ISL 515785|B.1.1.57|South Africa|2020-07-30	0.0001366644	Africa
Africa|hCoV-19/South Africa/KRISP-K000623/2020|EPI ISL 509275|B.1.1.206|South Africa|2020-07-04	Africa|hCoV-19/South Africa/KRISP-K002424/2020|EPI ISL 515785|B.1.1.57|South Africa|2020-07-30	0.0004101069	Africa
Africa|hCoV-19/South Africa/KRISP-K000624/2020|EPI ISL 509276|B.1.1.206|South Africa|2020-07-02	Africa|hCoV-19/South Africa/KRISP-K002424/2020|EPI ISL 515785|B.1.1.57|South Africa|2020-07-30	0.0003093868	Africa
Africa|hCoV-19/South Africa/KRISP-K000625/2020|EPI ISL 509277|B.1.1.206|South Africa|2020-07-11	Africa|hCoV-19/South Africa/KRISP-K002424/2020|EPI ISL 515785|B.1.1.57|South Africa|2020-07-30	0.0003788620	Africa
Africa|hCoV-19/South Africa/KRISP-K000626/2020|EPI ISL 509278|B.1.1.1|South Africa|2020-07-07	Africa|hCoV-19/South Africa/KRISP-K002424/2020|EPI ISL 515785|B.1.1.57|South Africa|2020-07-30	0.0003843911	Africa
Africa|hCoV-19/South Africa/KRISP-K000628/2020|EPI ISL 509279|B.1.1.206|South Africa|2020-07-12	Africa|hCoV-19/South Africa/KRISP-K002424/2020|EPI ISL 515785|B.1.1.57|South Africa|2020-07-30	0.0003075474	Africa
Africa|hCoV-19/South Africa/KRISP-K000629/2020|EPI ISL 509280|B.1.1|South Africa|2020-07-03	Africa|hCoV-19/South Africa/KRISP-K002424/2020|EPI ISL 515785|B.1.1.57|South Africa|2020-07-30	0.0002793050	Africa
Africa|hCoV-19/South Africa/KRISP-K000630/2020|EPI ISL 509281|B.1.1.206|South Africa|2020-07-03	Africa|hCoV-19/South Africa/KRISP-K002424/2020|EPI ISL 515785|B.1.1.57|South Africa|2020-07-30	0.0002733752	Africa
Africa|hCoV-19/South Africa/KRISP-K000631/2020|EPI ISL 509282|B.1.1.206|South Africa|2020-07-04	Africa|hCoV-19/South Africa/KRISP-K002424/2020|EPI ISL 515785|B.1.1.57|South Africa|2020-07-30	0.0003099972	Africa
Africa|hCoV-19/South Africa/KRISP-K000632/2020|EPI ISL 509283|B.1.1.206|South Africa|2020-07-02	Africa|hCoV-19/South Africa/KRISP-K002424/2020|EPI ISL 515785|B.1.1.57|South Africa|2020-07-30	0.0003075401	Africa
Africa|hCoV-19/South Africa/KRISP-K000633/2020|EPI ISL 509284|B.1.1.206|South Africa|2020-07-02	Africa|hCoV-19/South Africa/KRISP-K002424/2020|EPI ISL 515785|B.1.1.57|South Africa|2020-07-30	0.0002733634	Africa
Africa|hCoV-19/South Africa/KRISP-K000635/2020|EPI ISL 509285|B.1|South Africa|2020-07-07	Africa|hCoV-19/South Africa/KRISP-K002424/2020|EPI ISL 515785|B.1.1.57|South Africa|2020-07-30	0.0004101266	Africa
Africa|hCoV-19/South Africa/KRISP-K000637/2020|EPI ISL 509287|B.1.106|South Africa|2020-07-13	Africa|hCoV-19/South Africa/KRISP-K002424/2020|EPI ISL 515785|B.1.1.57|South Africa|2020-07-30	0.0003417348	Africa
Africa|hCoV-19/South Africa/KRISP-K000639/2020|EPI ISL 509288|C.1|South Africa|2020-07-13	Africa|hCoV-19/South Africa/KRISP-K002424/2020|EPI ISL 515785|B.1.1.57|South Africa|2020-07-30	0.0003440422	Africa
Africa|hCoV-19/South Africa/KRISP-K000640/2020|EPI ISL 509289|B.1.5.31|South Africa|2020-07-13	Africa|hCoV-19/South Africa/KRISP-K002424/2020|EPI ISL 515785|B.1.1.57|South Africa|2020-07-30	0.0003417430	Africa
Africa|hCoV-19/South Africa/KRISP-K000641/2020|EPI ISL 509290|B.1.1.34|South Africa|2020-07-13	Africa|hCoV-19/South Africa/KRISP-K002424/2020|EPI ISL 515785|B.1.1.57|South Africa|2020-07-30	0.0004101432	Africa
Africa|hCoV-19/South Africa/KRISP-K000643/2020|EPI ISL 509292|C.1|South Africa|2020-07-10	Africa|hCoV-19/South Africa/KRISP-K002424/2020|EPI ISL 515785|B.1.1.57|South Africa|2020-07-30	0.0003417266	Africa
Africa|hCoV-19/South Africa/KRISP-K000649/2020|EPI ISL 509293|B.1.5.19|South Africa|2020-07-13	Africa|hCoV-19/South Africa/KRISP-K002424/2020|EPI ISL 515785|B.1.1.57|South Africa|2020-07-30	0.0005126899	Africa
Africa|hCoV-19/South Africa/KRISP-K000650/2020|EPI ISL 509294|B.1.1.206|South Africa|2020-07-13	Africa|hCoV-19/South Africa/KRISP-K002424/2020|EPI ISL 515785|B.1.1.57|South Africa|2020-07-30	0.0003417032	Africa
Africa|hCoV-19/South Africa/KRISP-K000652/2020|EPI ISL 509296|B.1.1.273|South Africa|2020-07-13	Africa|hCoV-19/South Africa/KRISP-K002424/2020|EPI ISL 515785|B.1.1.57|South Africa|2020-07-30	0.0003758903	Africa
Africa|hCoV-19/South Africa/KRISP-K000655/2020|EPI ISL 509298|B.1.1.254|South Africa|2020-07-12	Africa|hCoV-19/South Africa/KRISP-K002424/2020|EPI ISL 515785|B.1.1.57|South Africa|2020-07-30	0.0002820594	Africa
Africa|hCoV-19/South Africa/KRISP-K000658/2020|EPI ISL 509299|C.1|South Africa|2020-07-13	Africa|hCoV-19/South Africa/KRISP-K002424/2020|EPI ISL 515785|B.1.1.57|South Africa|2020-07-30	0.0005130038	Africa
Africa|hCoV-19/South Africa/KRISP-K000659/2020|EPI ISL 509300|B.1.1.206|South Africa|2020-07-13	Africa|hCoV-19/South Africa/KRISP-K002424/2020|EPI ISL 515785|B.1.1.57|South Africa|2020-07-30	0.0003417850	Africa
Africa|hCoV-19/South Africa/KRISP-K001035/2020|EPI ISL 509301|H.1|South Africa|2020-07-17	Africa|hCoV-19/South Africa/KRISP-K002424/2020|EPI ISL 515785|B.1.1.57|South Africa|2020-07-30	0.0002391938	Africa
Africa|hCoV-19/South Africa/KRISP-K001037/2020|EPI ISL 509302|B.1.140|South Africa|2020-07-16	Africa|hCoV-19/South Africa/KRISP-K002424/2020|EPI ISL 515785|B.1.1.57|South Africa|2020-07-30	0.0004101546	Africa
Africa|hCoV-19/South Africa/KRISP-K001038/2020|EPI ISL 509303|B.1.1.273|South Africa|2020-07-16	Africa|hCoV-19/South Africa/KRISP-K002424/2020|EPI ISL 515785|B.1.1.57|South Africa|2020-07-30	0.0003758903	Africa
Africa|hCoV-19/South Africa/KRISP-K001041/2020|EPI ISL 509304|B.1.1.273|South Africa|2020-07-16	Africa|hCoV-19/South Africa/KRISP-K002424/2020|EPI ISL 515785|B.1.1.57|South Africa|2020-07-30	0.0004100986	Africa
Africa|hCoV-19/South Africa/KRISP-K001043/2020|EPI ISL 509305|B.1.5.16|South Africa|2020-07-02	Africa|hCoV-19/South Africa/KRISP-K002424/2020|EPI ISL 515785|B.1.1.57|South Africa|2020-07-30	0.0005810982	Africa
Africa|hCoV-19/South Africa/KRISP-K001044/2020|EPI ISL 509306|B.1.1|South Africa|2020-07-18	Africa|hCoV-19/South Africa/KRISP-K002424/2020|EPI ISL 515785|B.1.1.57|South Africa|2020-07-30	0.0001708416	Africa
Africa|hCoV-19/South Africa/KRISP-K001045/2020|EPI ISL 509307|C.2|South Africa|2020-07-18	Africa|hCoV-19/South Africa/KRISP-K002424/2020|EPI ISL 515785|B.1.1.57|South Africa|2020-07-30	0.0004101069	Africa
Africa|hCoV-19/South Africa/KRISP-K001049/2020|EPI ISL 509308|B.1.1.34|South Africa|2020-07-16	Africa|hCoV-19/South Africa/KRISP-K002424/2020|EPI ISL 515785|B.1.1.57|South Africa|2020-07-30	0.0004101084	Africa
Africa|hCoV-19/South Africa/KRISP-K001051/2020|EPI ISL 509309|B.1.1.206|South Africa|2020-07-14	Africa|hCoV-19/South Africa/KRISP-K002424/2020|EPI ISL 515785|B.1.1.57|South Africa|2020-07-30	0.0003759479	Africa
Africa|hCoV-19/South Africa/KRISP-K001052/2020|EPI ISL 509310|B.1.1.206|South Africa|2020-07-14	Africa|hCoV-19/South Africa/KRISP-K002424/2020|EPI ISL 515785|B.1.1.57|South Africa|2020-07-30	0.0003417265	Africa
Africa|hCoV-19/South Africa/KRISP-K001053/2020|EPI ISL 509311|B.1.1.206|South Africa|2020-07-03	Africa|hCoV-19/South Africa/KRISP-K002424/2020|EPI ISL 515785|B.1.1.57|South Africa|2020-07-30	0.0002735905	Africa
Africa|hCoV-19/South Africa/KRISP-K001055/2020|EPI ISL 509313|B.1.1.62|South Africa|2020-07-13	Africa|hCoV-19/South Africa/KRISP-K002424/2020|EPI ISL 515785|B.1.1.57|South Africa|2020-07-30	0.0003075748	Africa
Africa|hCoV-19/South Africa/KRISP-K001057/2020|EPI ISL 509314|B.1.1.254|South Africa|2020-07-03	Africa|hCoV-19/South Africa/KRISP-K002424/2020|EPI ISL 515785|B.1.1.57|South Africa|2020-07-30	0.0002050051	Africa
Africa|hCoV-19/South Africa/KRISP-K001059/2020|EPI ISL 509316|B.1.1|South Africa|2020-07-01	Africa|hCoV-19/South Africa/KRISP-K002424/2020|EPI ISL 515785|B.1.1.57|South Africa|2020-07-30	0.0003759160	Africa
Africa|hCoV-19/South Africa/KRISP-K001061/2020|EPI ISL 509317|B.1.1.206|South Africa|2020-07-04	Africa|hCoV-19/South Africa/KRISP-K002424/2020|EPI ISL 515785|B.1.1.57|South Africa|2020-07-30	0.0002391832	Africa
Africa|hCoV-19/South Africa/KRISP-K001062/2020|EPI ISL 509318|B.1.1.206|South Africa|2020-07-03	Africa|hCoV-19/South Africa/KRISP-K002424/2020|EPI ISL 515785|B.1.1.57|South Africa|2020-07-30	0.0002733634	Africa
Africa|hCoV-19/South Africa/KRISP-K001063/2020|EPI ISL 509319|B.1.5|South Africa|2020-07-03	Africa|hCoV-19/South Africa/KRISP-K002424/2020|EPI ISL 515785|B.1.1.57|South Africa|2020-07-30	0.0004443342	Africa
Africa|hCoV-19/South Africa/KRISP-K001064/2020|EPI ISL 509320|B.1.1.273|South Africa|2020-07-03	Africa|hCoV-19/South Africa/KRISP-K002424/2020|EPI ISL 515785|B.1.1.57|South Africa|2020-07-30	0.0002391987	Africa
Africa|hCoV-19/South Africa/KRISP-K001065/2020|EPI ISL 509321|B.1.1|South Africa|2020-07-03	Africa|hCoV-19/South Africa/KRISP-K002424/2020|EPI ISL 515785|B.1.1.57|South Africa|2020-07-30	0.0002050190	Africa
Africa|hCoV-19/South Africa/KRISP-K001067/2020|EPI ISL 509323|B.1.1.206|South Africa|2020-07-02	Africa|hCoV-19/South Africa/KRISP-K002424/2020|EPI ISL 515785|B.1.1.57|South Africa|2020-07-30	0.0003417486	Africa
Africa|hCoV-19/South Africa/KRISP-K001068/2020|EPI ISL 509324|C.1|South Africa|2020-07-14	Africa|hCoV-19/South Africa/KRISP-K002424/2020|EPI ISL 515785|B.1.1.57|South Africa|2020-07-30	0.0004100887	Africa
Africa|hCoV-19/South Africa/KRISP-K001071/2020|EPI ISL 509325|B.1.1.273|South Africa|2020-07-18	Africa|hCoV-19/South Africa/KRISP-K002424/2020|EPI ISL 515785|B.1.1.57|South Africa|2020-07-30	0.0003075476	Africa
Africa|hCoV-19/South Africa/KRISP-K001072/2020|EPI ISL 509326|B.1.1.206|South Africa|2020-07-14	Africa|hCoV-19/South Africa/KRISP-K002424/2020|EPI ISL 515785|B.1.1.57|South Africa|2020-07-30	0.0002050051	Africa
Africa|hCoV-19/South Africa/KRISP-K001073/2020|EPI ISL 509327|B.1.1|South Africa|2020-07-14	Africa|hCoV-19/South Africa/KRISP-K002424/2020|EPI ISL 515785|B.1.1.57|South Africa|2020-07-30	0.0003417265	Africa
Africa|hCoV-19/South Africa/KRISP-K001074/2020|EPI ISL 509328|C.1|South Africa|2020-07-14	Africa|hCoV-19/South Africa/KRISP-K002424/2020|EPI ISL 515785|B.1.1.57|South Africa|2020-07-30	0.0004442916	Africa
Africa|hCoV-19/South Africa/KRISP-K001075/2020|EPI ISL 509329|C.1|South Africa|2020-07-02	Africa|hCoV-19/South Africa/KRISP-K002424/2020|EPI ISL 515785|B.1.1.57|South Africa|2020-07-30	0.0004100887	Africa
Africa|hCoV-19/South Africa/KRISP-K001076/2020|EPI ISL 509330|B.1.1|South Africa|2020-07-04	Africa|hCoV-19/South Africa/KRISP-K002424/2020|EPI ISL 515785|B.1.1.57|South Africa|2020-07-30	0.0002050051	Africa
Africa|hCoV-19/South Africa/KRISP-K001077/2020|EPI ISL 509331|B.1.1|South Africa|2020-07-03	Africa|hCoV-19/South Africa/KRISP-K002424/2020|EPI ISL 515785|B.1.1.57|South Africa|2020-07-30	0.0002733700	Africa
Africa|hCoV-19/South Africa/KRISP-K001078/2020|EPI ISL 509332|H.1|South Africa|2020-07-03	Africa|hCoV-19/South Africa/KRISP-K002424/2020|EPI ISL 515785|B.1.1.57|South Africa|2020-07-30	0.0002391938	Africa
Africa|hCoV-19/South Africa/KRISP-K001079/2020|EPI ISL 509333|B.1.1.273|South Africa|2020-07-03	Africa|hCoV-19/South Africa/KRISP-K002424/2020|EPI ISL 515785|B.1.1.57|South Africa|2020-07-30	0.0003758903	Africa
Africa|hCoV-19/South Africa/KRISP-K001080/2020|EPI ISL 509334|B.1.1|South Africa|2020-07-01	Africa|hCoV-19/South Africa/KRISP-K002424/2020|EPI ISL 515785|B.1.1.57|South Africa|2020-07-30	0.0002391832	Africa
Africa|hCoV-19/South Africa/KRISP-K001082/2020|EPI ISL 509335|B.1.1.40|South Africa|2020-07-18	Africa|hCoV-19/South Africa/KRISP-K002424/2020|EPI ISL 515785|B.1.1.57|South Africa|2020-07-30	0.0003759069	Africa
Africa|hCoV-19/South Africa/KRISP-K001084/2020|EPI ISL 509337|C.1|South Africa|2020-07-03	Africa|hCoV-19/South Africa/KRISP-K002424/2020|EPI ISL 515785|B.1.1.57|South Africa|2020-07-30	0.0004784565	Africa
Africa|hCoV-19/South Africa/KRISP-K001085/2020|EPI ISL 509338|C.1|South Africa|2020-07-13	Africa|hCoV-19/South Africa/KRISP-K002424/2020|EPI ISL 515785|B.1.1.57|South Africa|2020-07-30	0.0003759069	Africa
Africa|hCoV-19/South Africa/KRISP-K001087/2020|EPI ISL 509339|B.1.1.56|South Africa|2020-07-13	Africa|hCoV-19/South Africa/KRISP-K002424/2020|EPI ISL 515785|B.1.1.57|South Africa|2020-07-30	0.0003759402	Africa
Africa|hCoV-19/South Africa/KRISP-K001088/2020|EPI ISL 509340|B.1.1.99|South Africa|2020-07-13	Africa|hCoV-19/South Africa/KRISP-K002424/2020|EPI ISL 515785|B.1.1.57|South Africa|2020-07-30	0.0001708340	Africa
Africa|hCoV-19/South Africa/KRISP-K001091/2020|EPI ISL 509342|B.1.1.206|South Africa|2020-07-10	Africa|hCoV-19/South Africa/KRISP-K002424/2020|EPI ISL 515785|B.1.1.57|South Africa|2020-07-30	0.0003417265	Africa
Africa|hCoV-19/South Africa/KRISP-K001096/2020|EPI ISL 509345|B.1.1.206|South Africa|2020-07-13	Africa|hCoV-19/South Africa/KRISP-K002424/2020|EPI ISL 515785|B.1.1.57|South Africa|2020-07-30	0.0003759145	Africa
Africa|hCoV-19/South Africa/KRISP-K001097/2020|EPI ISL 509346|B.1.1|South Africa|2020-07-13	Africa|hCoV-19/South Africa/KRISP-K002424/2020|EPI ISL 515785|B.1.1.57|South Africa|2020-07-30	0.0004101084	Africa
Africa|hCoV-19/South Africa/KRISP-K001098/2020|EPI ISL 509347|B.1.1|South Africa|2020-07-10	Africa|hCoV-19/South Africa/KRISP-K002424/2020|EPI ISL 515785|B.1.1.57|South Africa|2020-07-30	0.0002050100	Africa
Africa|hCoV-19/South Africa/KRISP-K001099/2020|EPI ISL 509348|B.1.1.62|South Africa|2020-07-13	Africa|hCoV-19/South Africa/KRISP-K002424/2020|EPI ISL 515785|B.1.1.57|South Africa|2020-07-30	0.0002733755	Africa
Africa|hCoV-19/South Africa/KRISP-K001101/2020|EPI ISL 509350|C.1|South Africa|2020-07-10	Africa|hCoV-19/South Africa/KRISP-K002424/2020|EPI ISL 515785|B.1.1.57|South Africa|2020-07-30	0.0003759236	Africa
Africa|hCoV-19/South Africa/KRISP-K001103/2020|EPI ISL 509352|B.1.1.206|South Africa|2020-07-13	Africa|hCoV-19/South Africa/KRISP-K002424/2020|EPI ISL 515785|B.1.1.57|South Africa|2020-07-30	0.0003075402	Africa
Africa|hCoV-19/South Africa/KRISP-K001104/2020|EPI ISL 509353|C.1|South Africa|2020-07-13	Africa|hCoV-19/South Africa/KRISP-K002424/2020|EPI ISL 515785|B.1.1.57|South Africa|2020-07-30	0.0003758979	Africa
Africa|hCoV-19/South Africa/KRISP-K001105/2020|EPI ISL 509354|B.1.1.206|South Africa|2020-07-10	Africa|hCoV-19/South Africa/KRISP-K002424/2020|EPI ISL 515785|B.1.1.57|South Africa|2020-07-30	0.0003075476	Africa
Africa|hCoV-19/South Africa/KRISP-K001109/2020|EPI ISL 509356|B.1.1.34|South Africa|2020-07-16	Africa|hCoV-19/South Africa/KRISP-K002424/2020|EPI ISL 515785|B.1.1.57|South Africa|2020-07-30	0.0002733634	Africa
Africa|hCoV-19/South Africa/KRISP-K001110/2020|EPI ISL 509357|C.1|South Africa|2020-07-17	Africa|hCoV-19/South Africa/KRISP-K002424/2020|EPI ISL 515785|B.1.1.57|South Africa|2020-07-30	0.0004101069	Africa
Africa|hCoV-19/South Africa/KRISP-K001112/2020|EPI ISL 509358|B.1.5|South Africa|2020-07-17	Africa|hCoV-19/South Africa/KRISP-K002424/2020|EPI ISL 515785|B.1.1.57|South Africa|2020-07-30	0.0003759583	Africa
Africa|hCoV-19/South Africa/KRISP-K001113/2020|EPI ISL 509359|B.1|South Africa|2020-07-14	Africa|hCoV-19/South Africa/KRISP-K002424/2020|EPI ISL 515785|B.1.1.57|South Africa|2020-07-30	0.0004490187	Africa
Africa|hCoV-19/South Africa/KRISP-K001114/2020|EPI ISL 509360|B.1.1|South Africa|2020-07-17	Africa|hCoV-19/South Africa/KRISP-K002424/2020|EPI ISL 515785|B.1.1.57|South Africa|2020-07-30	0.0001708340	Africa
Africa|hCoV-19/South Africa/KRISP-K001115/2020|EPI ISL 509361|B.1|South Africa|2020-07-14	Africa|hCoV-19/South Africa/KRISP-K002424/2020|EPI ISL 515785|B.1.1.57|South Africa|2020-07-30	0.0004785431	Africa
Africa|hCoV-19/South Africa/KRISP-K001116/2020|EPI ISL 509362|C.1|South Africa|2020-07-16	Africa|hCoV-19/South Africa/KRISP-K002424/2020|EPI ISL 515785|B.1.1.57|South Africa|2020-07-30	0.0004443113	Africa
Africa|hCoV-19/South Africa/KRISP-K001117/2020|EPI ISL 509363|H.1|South Africa|2020-07-17	Africa|hCoV-19/South Africa/KRISP-K002424/2020|EPI ISL 515785|B.1.1.57|South Africa|2020-07-30	0.0003075612	Africa
Africa|hCoV-19/South Africa/KRISP-K001118/2020|EPI ISL 509364|B.1.1.206|South Africa|2020-07-16	Africa|hCoV-19/South Africa/KRISP-K002424/2020|EPI ISL 515785|B.1.1.57|South Africa|2020-07-30	0.0002733634	Africa
Africa|hCoV-19/South Africa/KRISP-K001121/2020|EPI ISL 509365|B.1.1.273|South Africa|2020-07-16	Africa|hCoV-19/South Africa/KRISP-K002424/2020|EPI ISL 515785|B.1.1.57|South Africa|2020-07-30	0.0003075413	Africa
Africa|hCoV-19/South Africa/KRISP-K001122/2020|EPI ISL 515801|B.1.106|South Africa|2020-07-16	Africa|hCoV-19/South Africa/KRISP-K002424/2020|EPI ISL 515785|B.1.1.57|South Africa|2020-07-30	0.0003759160	Africa
Africa|hCoV-19/South Africa/KRISP-K001123/2020|EPI ISL 509366|B.1.1.34|South Africa|2020-07-15	Africa|hCoV-19/South Africa/KRISP-K002424/2020|EPI ISL 515785|B.1.1.57|South Africa|2020-07-30	0.0002733634	Africa
Africa|hCoV-19/South Africa/KRISP-K001124/2020|EPI ISL 509367|B.1.1.40|South Africa|2020-07-16	Africa|hCoV-19/South Africa/KRISP-K002424/2020|EPI ISL 515785|B.1.1.57|South Africa|2020-07-30	0.0004100887	Africa
Africa|hCoV-19/South Africa/KRISP-K001125/2020|EPI ISL 509368|B.1.1.117|South Africa|2020-07-16	Africa|hCoV-19/South Africa/KRISP-K002424/2020|EPI ISL 515785|B.1.1.57|South Africa|2020-07-30	0.0002733579	Africa
Africa|hCoV-19/South Africa/KRISP-K001126/2020|EPI ISL 509369|B.1.5|South Africa|2020-07-16	Africa|hCoV-19/South Africa/KRISP-K002424/2020|EPI ISL 515785|B.1.1.57|South Africa|2020-07-30	0.0004443023	Africa
Africa|hCoV-19/South Africa/KRISP-K001128/2020|EPI ISL 509371|B.1.1.273|South Africa|2020-07-16	Africa|hCoV-19/South Africa/KRISP-K002424/2020|EPI ISL 515785|B.1.1.57|South Africa|2020-07-30	0.0002425727	Africa
Africa|hCoV-19/South Africa/KRISP-K001317/2020|EPI ISL 515802|B.1.1.62|South Africa|2020-07-17	Africa|hCoV-19/South Africa/KRISP-K002424/2020|EPI ISL 515785|B.1.1.57|South Africa|2020-07-30	0.0003075540	Africa
Africa|hCoV-19/South Africa/KRISP-K001318/2020|EPI ISL 515803|B.1.1|South Africa|2020-07-18	Africa|hCoV-19/South Africa/KRISP-K002424/2020|EPI ISL 515785|B.1.1.57|South Africa|2020-07-30	0.0003075538	Africa
Africa|hCoV-19/South Africa/KRISP-K001319/2020|EPI ISL 515804|B.1.1.40|South Africa|2020-07-18	Africa|hCoV-19/South Africa/KRISP-K002424/2020|EPI ISL 515785|B.1.1.57|South Africa|2020-07-30	0.0002733634	Africa
Africa|hCoV-19/South Africa/KRISP-K001320/2020|EPI ISL 515805|C.6|South Africa|2020-07-18	Africa|hCoV-19/South Africa/KRISP-K002424/2020|EPI ISL 515785|B.1.1.57|South Africa|2020-07-30	0.0005810864	Africa
Africa|hCoV-19/South Africa/KRISP-K001321/2020|EPI ISL 515806|B.1.5.31|South Africa|2020-07-18	Africa|hCoV-19/South Africa/KRISP-K002424/2020|EPI ISL 515785|B.1.1.57|South Africa|2020-07-30	0.0004443130	Africa
Africa|hCoV-19/South Africa/KRISP-K001322/2020|EPI ISL 515807|B.1.1.57|South Africa|2020-07-18	Africa|hCoV-19/South Africa/KRISP-K002424/2020|EPI ISL 515785|B.1.1.57|South Africa|2020-07-30	0.0002391938	Africa
Africa|hCoV-19/South Africa/KRISP-K001323/2020|EPI ISL 515808|B.1|South Africa|2020-07-18	Africa|hCoV-19/South Africa/KRISP-K002424/2020|EPI ISL 515785|B.1.1.57|South Africa|2020-07-30	0.0004101546	Africa
Africa|hCoV-19/South Africa/KRISP-K001324/2020|EPI ISL 515809|B.1.5.16|South Africa|2020-07-18	Africa|hCoV-19/South Africa/KRISP-K002424/2020|EPI ISL 515785|B.1.1.57|South Africa|2020-07-30	0.0005469047	Africa
Africa|hCoV-19/South Africa/KRISP-K001325/2020|EPI ISL 515810|H.1|South Africa|2020-07-18	Africa|hCoV-19/South Africa/KRISP-K002424/2020|EPI ISL 515785|B.1.1.57|South Africa|2020-07-30	0.0003075476	Africa
Africa|hCoV-19/South Africa/KRISP-K001326/2020|EPI ISL 515811|B.1.1.34|South Africa|2020-07-18	Africa|hCoV-19/South Africa/KRISP-K002424/2020|EPI ISL 515785|B.1.1.57|South Africa|2020-07-30	0.0003075402	Africa
Africa|hCoV-19/South Africa/KRISP-K001327/2020|EPI ISL 515812|B.1.5.16|South Africa|2020-07-18	Africa|hCoV-19/South Africa/KRISP-K002424/2020|EPI ISL 515785|B.1.1.57|South Africa|2020-07-30	0.0004101447	Africa
Africa|hCoV-19/South Africa/KRISP-K001328/2020|EPI ISL 515813|B.1.1.34|South Africa|2020-07-18	Africa|hCoV-19/South Africa/KRISP-K002424/2020|EPI ISL 515785|B.1.1.57|South Africa|2020-07-30	0.0004101251	Africa
Africa|hCoV-19/South Africa/KRISP-K001329/2020|EPI ISL 515814|B.1.1.206|South Africa|2020-07-18	Africa|hCoV-19/South Africa/KRISP-K002424/2020|EPI ISL 515785|B.1.1.57|South Africa|2020-07-30	0.0003758979	Africa
Africa|hCoV-19/South Africa/KRISP-K001330/2020|EPI ISL 515815|B.1.1.206|South Africa|2020-07-18	Africa|hCoV-19/South Africa/KRISP-K002424/2020|EPI ISL 515785|B.1.1.57|South Africa|2020-07-30	0.0003075402	Africa
Africa|hCoV-19/South Africa/KRISP-K001331/2020|EPI ISL 515816|B.1.1.206|South Africa|2020-07-19	Africa|hCoV-19/South Africa/KRISP-K002424/2020|EPI ISL 515785|B.1.1.57|South Africa|2020-07-30	0.0002733700	Africa
Africa|hCoV-19/South Africa/KRISP-K001332/2020|EPI ISL 515817|B.1.1.62|South Africa|2020-07-19	Africa|hCoV-19/South Africa/KRISP-K002424/2020|EPI ISL 515785|B.1.1.57|South Africa|2020-07-30	0.0003417335	Africa
Africa|hCoV-19/South Africa/KRISP-K001333/2020|EPI ISL 515818|B.1.1.206|South Africa|2020-07-19	Africa|hCoV-19/South Africa/KRISP-K002424/2020|EPI ISL 515785|B.1.1.57|South Africa|2020-07-30	0.0003075413	Africa
Africa|hCoV-19/South Africa/KRISP-K001334/2020|EPI ISL 515819|B.1.1.206|South Africa|2020-07-19	Africa|hCoV-19/South Africa/KRISP-K002424/2020|EPI ISL 515785|B.1.1.57|South Africa|2020-07-30	0.0003417417	Africa
Africa|hCoV-19/South Africa/KRISP-K001335/2020|EPI ISL 515820|B.1.1.206|South Africa|2020-07-19	Africa|hCoV-19/South Africa/KRISP-K002424/2020|EPI ISL 515785|B.1.1.57|South Africa|2020-07-30	0.0004443113	Africa
Africa|hCoV-19/South Africa/KRISP-K001336/2020|EPI ISL 515821|B.1.1.62|South Africa|2020-07-19	Africa|hCoV-19/South Africa/KRISP-K002424/2020|EPI ISL 515785|B.1.1.57|South Africa|2020-07-30	0.0002391987	Africa
Africa|hCoV-19/South Africa/KRISP-K001337/2020|EPI ISL 515822|B.1.1.206|South Africa|2020-07-19	Africa|hCoV-19/South Africa/KRISP-K002424/2020|EPI ISL 515785|B.1.1.57|South Africa|2020-07-30	0.0003417486	Africa
Africa|hCoV-19/South Africa/KRISP-K001338/2020|EPI ISL 515823|B.1.5.16|South Africa|2020-07-18	Africa|hCoV-19/South Africa/KRISP-K002424/2020|EPI ISL 515785|B.1.1.57|South Africa|2020-07-30	0.0004101447	Africa
Africa|hCoV-19/South Africa/KRISP-K001339/2020|EPI ISL 515824|B.1.1.57|South Africa|2020-07-10	Africa|hCoV-19/South Africa/KRISP-K002424/2020|EPI ISL 515785|B.1.1.57|South Africa|2020-07-30	0.0002733755	Africa
Africa|hCoV-19/South Africa/KRISP-K001340/2020|EPI ISL 515825|B.1.1.206|South Africa|2020-07-10	Africa|hCoV-19/South Africa/KRISP-K002424/2020|EPI ISL 515785|B.1.1.57|South Africa|2020-07-30	0.0003759235	Africa
Africa|hCoV-19/South Africa/KRISP-K001341/2020|EPI ISL 515826|B.1.1.56|South Africa|2020-07-10	Africa|hCoV-19/South Africa/KRISP-K002424/2020|EPI ISL 515785|B.1.1.57|South Africa|2020-07-30	0.0003417335	Africa
Africa|hCoV-19/South Africa/KRISP-K001344/2020|EPI ISL 515829|B.1.1.254|South Africa|2020-07-13	Africa|hCoV-19/South Africa/KRISP-K002424/2020|EPI ISL 515785|B.1.1.57|South Africa|2020-07-30	0.0002391775	Africa
Africa|hCoV-19/South Africa/KRISP-K001345/2020|EPI ISL 515830|B.1.106|South Africa|2020-07-13	Africa|hCoV-19/South Africa/KRISP-K002424/2020|EPI ISL 515785|B.1.1.57|South Africa|2020-07-30	0.0004785104	Africa
Africa|hCoV-19/South Africa/KRISP-K001346/2020|EPI ISL 515831|H.1|South Africa|2020-07-13	Africa|hCoV-19/South Africa/KRISP-K002424/2020|EPI ISL 515785|B.1.1.57|South Africa|2020-07-30	0.0002733700	Africa
Africa|hCoV-19/South Africa/KRISP-K001347/2020|EPI ISL 515832|H.1|South Africa|2020-07-01	Africa|hCoV-19/South Africa/KRISP-K002424/2020|EPI ISL 515785|B.1.1.57|South Africa|2020-07-30	0.0002050100	Africa
Africa|hCoV-19/South Africa/KRISP-K001348/2020|EPI ISL 515833|B.1.5|South Africa|2020-07-01	Africa|hCoV-19/South Africa/KRISP-K002424/2020|EPI ISL 515785|B.1.1.57|South Africa|2020-07-30	0.0004101546	Africa
Africa|hCoV-19/South Africa/KRISP-K001349/2020|EPI ISL 515834|B.1.5|South Africa|2020-07-01	Africa|hCoV-19/South Africa/KRISP-K002424/2020|EPI ISL 515785|B.1.1.57|South Africa|2020-07-30	0.0004785218	Africa
Africa|hCoV-19/South Africa/KRISP-K001350/2020|EPI ISL 515835|B.1.1.273|South Africa|2020-06-30	Africa|hCoV-19/South Africa/KRISP-K002424/2020|EPI ISL 515785|B.1.1.57|South Africa|2020-07-30	0.0003075413	Africa
Africa|hCoV-19/South Africa/KRISP-K001351/2020|EPI ISL 515836|B.1.1.206|South Africa|2020-07-01	Africa|hCoV-19/South Africa/KRISP-K002424/2020|EPI ISL 515785|B.1.1.57|South Africa|2020-07-30	0.0004443113	Africa
Africa|hCoV-19/South Africa/KRISP-K001352/2020|EPI ISL 515837|B.1.1|South Africa|2020-06-24	Africa|hCoV-19/South Africa/KRISP-K002424/2020|EPI ISL 515785|B.1.1.57|South Africa|2020-07-30	0.0002391775	Africa
Africa|hCoV-19/South Africa/KRISP-K001353/2020|EPI ISL 515838|B.1.1.1|South Africa|2020-07-01	Africa|hCoV-19/South Africa/KRISP-K002424/2020|EPI ISL 515785|B.1.1.57|South Africa|2020-07-30	0.0004784777	Africa
Africa|hCoV-19/South Africa/KRISP-K001354/2020|EPI ISL 515839|B.1.1.273|South Africa|2020-07-01	Africa|hCoV-19/South Africa/KRISP-K002424/2020|EPI ISL 515785|B.1.1.57|South Africa|2020-07-30	0.0003759160	Africa
Africa|hCoV-19/South Africa/KRISP-K001355/2020|EPI ISL 515840|B.1.1.273|South Africa|2020-07-17	Africa|hCoV-19/South Africa/KRISP-K002424/2020|EPI ISL 515785|B.1.1.57|South Africa|2020-07-30	0.0002733644	Africa
Africa|hCoV-19/South Africa/KRISP-K001356/2020|EPI ISL 515841|B.1.1.34|South Africa|2020-07-16	Africa|hCoV-19/South Africa/KRISP-K002424/2020|EPI ISL 515785|B.1.1.57|South Africa|2020-07-30	0.0002391881	Africa
Africa|hCoV-19/South Africa/KRISP-K001357/2020|EPI ISL 515842|C.1|South Africa|2020-07-16	Africa|hCoV-19/South Africa/KRISP-K002424/2020|EPI ISL 515785|B.1.1.57|South Africa|2020-07-30	0.0005810960	Africa
Africa|hCoV-19/South Africa/KRISP-K001358/2020|EPI ISL 515843|H.1|South Africa|2020-07-15	Africa|hCoV-19/South Africa/KRISP-K002424/2020|EPI ISL 515785|B.1.1.57|South Africa|2020-07-30	0.0002733821	Africa
Africa|hCoV-19/South Africa/KRISP-K001359/2020|EPI ISL 515844|B.1.1.273|South Africa|2020-07-16	Africa|hCoV-19/South Africa/KRISP-K002424/2020|EPI ISL 515785|B.1.1.57|South Africa|2020-07-30	0.0004100706	Africa
Africa|hCoV-19/South Africa/KRISP-K001360/2020|EPI ISL 515845|B.1.1.206|South Africa|2020-07-16	Africa|hCoV-19/South Africa/KRISP-K002424/2020|EPI ISL 515785|B.1.1.57|South Africa|2020-07-30	0.0004101250	Africa
Africa|hCoV-19/South Africa/KRISP-K001361/2020|EPI ISL 515846|C.1|South Africa|2020-07-16	Africa|hCoV-19/South Africa/KRISP-K002424/2020|EPI ISL 515785|B.1.1.57|South Africa|2020-07-30	0.0005127457	Africa
Africa|hCoV-19/South Africa/KRISP-K001362/2020|EPI ISL 515847|B.1.1|South Africa|2020-07-15	Africa|hCoV-19/South Africa/KRISP-K002424/2020|EPI ISL 515785|B.1.1.57|South Africa|2020-07-30	0.0002391938	Africa
Africa|hCoV-19/South Africa/KRISP-K001363/2020|EPI ISL 515848|H.1|South Africa|2020-07-17	Africa|hCoV-19/South Africa/KRISP-K002424/2020|EPI ISL 515785|B.1.1.57|South Africa|2020-07-30	0.0002733700	Africa
Africa|hCoV-19/South Africa/KRISP-K001364/2020|EPI ISL 515849|B.1.1.273|South Africa|2020-07-16	Africa|hCoV-19/South Africa/KRISP-K002424/2020|EPI ISL 515785|B.1.1.57|South Africa|2020-07-30	0.0002391775	Africa
Africa|hCoV-19/South Africa/KRISP-K001365/2020|EPI ISL 515850|B.1.1.273|South Africa|2020-07-16	Africa|hCoV-19/South Africa/KRISP-K002424/2020|EPI ISL 515785|B.1.1.57|South Africa|2020-07-30	0.0003417417	Africa
Africa|hCoV-19/South Africa/KRISP-K001366/2020|EPI ISL 515851|B.1.140|South Africa|2020-07-16	Africa|hCoV-19/South Africa/KRISP-K002424/2020|EPI ISL 515785|B.1.1.57|South Africa|2020-07-30	0.0005469309	Africa
Africa|hCoV-19/South Africa/KRISP-K001367/2020|EPI ISL 515852|B.1.1.273|South Africa|2020-07-16	Africa|hCoV-19/South Africa/KRISP-K002424/2020|EPI ISL 515785|B.1.1.57|South Africa|2020-07-30	0.0002391775	Africa
Africa|hCoV-19/South Africa/KRISP-K001368/2020|EPI ISL 515853|B.1.1.273|South Africa|2020-07-15	Africa|hCoV-19/South Africa/KRISP-K002424/2020|EPI ISL 515785|B.1.1.57|South Africa|2020-07-30	0.0003417114	Africa
Africa|hCoV-19/South Africa/KRISP-K001370/2020|EPI ISL 515855|H.1|South Africa|2020-07-15	Africa|hCoV-19/South Africa/KRISP-K002424/2020|EPI ISL 515785|B.1.1.57|South Africa|2020-07-30	0.0002391832	Africa
Africa|hCoV-19/South Africa/KRISP-K001372/2020|EPI ISL 515857|B.1.1.52|South Africa|2020-07-15	Africa|hCoV-19/South Africa/KRISP-K002424/2020|EPI ISL 515785|B.1.1.57|South Africa|2020-07-30	0.0002050141	Africa
Africa|hCoV-19/South Africa/KRISP-K001373/2020|EPI ISL 515858|B.1.1.273|South Africa|2020-07-17	Africa|hCoV-19/South Africa/KRISP-K002424/2020|EPI ISL 515785|B.1.1.57|South Africa|2020-07-30	0.0003417265	Africa
Africa|hCoV-19/South Africa/KRISP-K001374/2020|EPI ISL 515859|B.1.1.273|South Africa|2020-07-16	Africa|hCoV-19/South Africa/KRISP-K002424/2020|EPI ISL 515785|B.1.1.57|South Africa|2020-07-30	0.0003417430	Africa
Africa|hCoV-19/South Africa/KRISP-K001375/2020|EPI ISL 515860|B.1.1.273|South Africa|2020-07-16	Africa|hCoV-19/South Africa/KRISP-K002424/2020|EPI ISL 515785|B.1.1.57|South Africa|2020-07-30	0.0003758903	Africa
Africa|hCoV-19/South Africa/KRISP-K001377/2020|EPI ISL 515862|B.1.1.206|South Africa|2020-07-16	Africa|hCoV-19/South Africa/KRISP-K002424/2020|EPI ISL 515785|B.1.1.57|South Africa|2020-07-30	0.0002733634	Africa
Africa|hCoV-19/South Africa/KRISP-K001378/2020|EPI ISL 515863|B.1.1.117|South Africa|2020-07-17	Africa|hCoV-19/South Africa/KRISP-K002424/2020|EPI ISL 515785|B.1.1.57|South Africa|2020-07-30	0.0002050051	Africa
Africa|hCoV-19/South Africa/KRISP-K001379/2020|EPI ISL 515864|B.1.1.206|South Africa|2020-07-09	Africa|hCoV-19/South Africa/KRISP-K002424/2020|EPI ISL 515785|B.1.1.57|South Africa|2020-07-30	0.0003075402	Africa
Africa|hCoV-19/South Africa/KRISP-K001380/2020|EPI ISL 515865|B.1.1.206|South Africa|2020-07-19	Africa|hCoV-19/South Africa/KRISP-K002424/2020|EPI ISL 515785|B.1.1.57|South Africa|2020-07-30	0.0003417265	Africa
Africa|hCoV-19/South Africa/KRISP-K001381/2020|EPI ISL 515866|C.1|South Africa|2020-07-19	Africa|hCoV-19/South Africa/KRISP-K002424/2020|EPI ISL 515785|B.1.1.57|South Africa|2020-07-30	0.0006153055	Africa
Africa|hCoV-19/South Africa/KRISP-K001383/2020|EPI ISL 515867|B.1.1.206|South Africa|2020-07-17	Africa|hCoV-19/South Africa/KRISP-K002424/2020|EPI ISL 515785|B.1.1.57|South Africa|2020-07-30	0.0004443203	Africa
Africa|hCoV-19/South Africa/KRISP-K001384/2020|EPI ISL 515868|B.1.1.206|South Africa|2020-07-17	Africa|hCoV-19/South Africa/KRISP-K002424/2020|EPI ISL 515785|B.1.1.57|South Africa|2020-07-30	0.0004101069	Africa
Africa|hCoV-19/South Africa/KRISP-K001385/2020|EPI ISL 515869|B.1.1.206|South Africa|2020-07-09	Africa|hCoV-19/South Africa/KRISP-K002424/2020|EPI ISL 515785|B.1.1.57|South Africa|2020-07-30	0.0002733634	Africa
Africa|hCoV-19/South Africa/KRISP-K001386/2020|EPI ISL 515870|C.1|South Africa|2020-07-17	Africa|hCoV-19/South Africa/KRISP-K002424/2020|EPI ISL 515785|B.1.1.57|South Africa|2020-07-30	0.0004784989	Africa
Africa|hCoV-19/South Africa/KRISP-K001388/2020|EPI ISL 515872|B.1.1.62|South Africa|2020-07-18	Africa|hCoV-19/South Africa/KRISP-K002424/2020|EPI ISL 515785|B.1.1.57|South Africa|2020-07-30	0.0003075612	Africa
Africa|hCoV-19/South Africa/KRISP-K001390/2020|EPI ISL 515874|B.1.140|South Africa|2020-07-20	Africa|hCoV-19/South Africa/KRISP-K002424/2020|EPI ISL 515785|B.1.1.57|South Africa|2020-07-30	0.0005127580	Africa
Africa|hCoV-19/South Africa/KRISP-K001391/2020|EPI ISL 515875|C.9|South Africa|2020-07-18	Africa|hCoV-19/South Africa/KRISP-K002424/2020|EPI ISL 515785|B.1.1.57|South Africa|2020-07-30	0.0004442719	Africa
Africa|hCoV-19/South Africa/KRISP-K001393/2020|EPI ISL 515877|B.1.1.206|South Africa|2020-07-16	Africa|hCoV-19/South Africa/KRISP-K002424/2020|EPI ISL 515785|B.1.1.57|South Africa|2020-07-30	0.0002733513	Africa
Africa|hCoV-19/South Africa/KRISP-K001394/2020|EPI ISL 515878|B.1.1.273|South Africa|2020-07-18	Africa|hCoV-19/South Africa/KRISP-K002424/2020|EPI ISL 515785|B.1.1.57|South Africa|2020-07-30	0.0003417114	Africa
Africa|hCoV-19/South Africa/KRISP-K001395/2020|EPI ISL 515879|B.1.1.273|South Africa|2020-07-19	Africa|hCoV-19/South Africa/KRISP-K002424/2020|EPI ISL 515785|B.1.1.57|South Africa|2020-07-30	0.0003863535	Africa
Africa|hCoV-19/South Africa/KRISP-K001397/2020|EPI ISL 515880|C.9|South Africa|2020-07-18	Africa|hCoV-19/South Africa/KRISP-K002424/2020|EPI ISL 515785|B.1.1.57|South Africa|2020-07-30	0.0004473746	Africa
Africa|hCoV-19/South Africa/KRISP-K001398/2020|EPI ISL 515881|B.1.1.206|South Africa|2020-07-18	Africa|hCoV-19/South Africa/KRISP-K002424/2020|EPI ISL 515785|B.1.1.57|South Africa|2020-07-30	0.0004101251	Africa
Africa|hCoV-19/South Africa/KRISP-K001399/2020|EPI ISL 515882|B.1.1.206|South Africa|2020-07-18	Africa|hCoV-19/South Africa/KRISP-K002424/2020|EPI ISL 515785|B.1.1.57|South Africa|2020-07-30	0.0002391832	Africa
Africa|hCoV-19/South Africa/KRISP-K001400/2020|EPI ISL 515883|B.1.106|South Africa|2020-07-17	Africa|hCoV-19/South Africa/KRISP-K002424/2020|EPI ISL 515785|B.1.1.57|South Africa|2020-07-30	0.0003759160	Africa
Africa|hCoV-19/South Africa/KRISP-K001402/2020|EPI ISL 515885|B.1.1.206|South Africa|2020-07-18	Africa|hCoV-19/South Africa/KRISP-K002424/2020|EPI ISL 515785|B.1.1.57|South Africa|2020-07-30	0.0003075549	Africa
Africa|hCoV-19/South Africa/KRISP-K001403/2020|EPI ISL 515886|B.1.1.206|South Africa|2020-07-18	Africa|hCoV-19/South Africa/KRISP-K002424/2020|EPI ISL 515785|B.1.1.57|South Africa|2020-07-30	0.0002733700	Africa
Africa|hCoV-19/South Africa/KRISP-K001405/2020|EPI ISL 515888|B.1.1.206|South Africa|2020-07-18	Africa|hCoV-19/South Africa/KRISP-K002424/2020|EPI ISL 515785|B.1.1.57|South Africa|2020-07-30	0.0003417417	Africa
Africa|hCoV-19/South Africa/KRISP-K001407/2020|EPI ISL 515890|C.9|South Africa|2020-07-18	Africa|hCoV-19/South Africa/KRISP-K002424/2020|EPI ISL 515785|B.1.1.57|South Africa|2020-07-30	0.0004800311	Africa
Africa|hCoV-19/South Africa/KRISP-K001408/2020|EPI ISL 515891|B.1.1.206|South Africa|2020-07-18	Africa|hCoV-19/South Africa/KRISP-K002424/2020|EPI ISL 515785|B.1.1.57|South Africa|2020-07-30	0.0002733700	Africa
Africa|hCoV-19/South Africa/KRISP-K001409/2020|EPI ISL 515892|B.1.1.273|South Africa|2020-07-17	Africa|hCoV-19/South Africa/KRISP-K002424/2020|EPI ISL 515785|B.1.1.57|South Africa|2020-07-30	0.0004101084	Africa
Africa|hCoV-19/South Africa/KRISP-K001410/2020|EPI ISL 515893|C.1|South Africa|2020-07-17	Africa|hCoV-19/South Africa/KRISP-K002424/2020|EPI ISL 515785|B.1.1.57|South Africa|2020-07-30	0.0004443023	Africa
Africa|hCoV-19/South Africa/KRISP-K002162/2020|EPI ISL 515568|H.1|South Africa|2020-07-08	Africa|hCoV-19/South Africa/KRISP-K002424/2020|EPI ISL 515785|B.1.1.57|South Africa|2020-07-30	0.0002733700	Africa
Africa|hCoV-19/South Africa/KRISP-K002163/2020|EPI ISL 515569|B.1.1.206|South Africa|2020-07-22	Africa|hCoV-19/South Africa/KRISP-K002424/2020|EPI ISL 515785|B.1.1.57|South Africa|2020-07-30	0.0003075538	Africa
Africa|hCoV-19/South Africa/KRISP-K002165/2020|EPI ISL 515571|B.1.1.206|South Africa|2020-07-22	Africa|hCoV-19/South Africa/KRISP-K002424/2020|EPI ISL 515785|B.1.1.57|South Africa|2020-07-30	0.0003447929	Africa
Africa|hCoV-19/South Africa/KRISP-K002168/2020|EPI ISL 515572|B.1.1|South Africa|2020-07-01	Africa|hCoV-19/South Africa/KRISP-K002424/2020|EPI ISL 515785|B.1.1.57|South Africa|2020-07-30	0.0002148242	Africa
Africa|hCoV-19/South Africa/KRISP-K002171/2020|EPI ISL 515573|H.1|South Africa|2020-07-08	Africa|hCoV-19/South Africa/KRISP-K002424/2020|EPI ISL 515785|B.1.1.57|South Africa|2020-07-30	0.0002391939	Africa
Africa|hCoV-19/South Africa/KRISP-K002172/2020|EPI ISL 515574|B.1|South Africa|2020-07-08	Africa|hCoV-19/South Africa/KRISP-K002424/2020|EPI ISL 515785|B.1.1.57|South Africa|2020-07-30	0.0005130354	Africa
Africa|hCoV-19/South Africa/KRISP-K002173/2020|EPI ISL 515575|B.1.1.206|South Africa|2020-07-08	Africa|hCoV-19/South Africa/KRISP-K002424/2020|EPI ISL 515785|B.1.1.57|South Africa|2020-07-30	0.0004101334	Africa
Africa|hCoV-19/South Africa/KRISP-K002174/2020|EPI ISL 515576|B.1.1.206|South Africa|2020-07-09	Africa|hCoV-19/South Africa/KRISP-K002424/2020|EPI ISL 515785|B.1.1.57|South Africa|2020-07-30	0.0002411904	Africa
Africa|hCoV-19/South Africa/KRISP-K002175/2020|EPI ISL 515577|B.1.1.57|South Africa|2020-07-09	Africa|hCoV-19/South Africa/KRISP-K002424/2020|EPI ISL 515785|B.1.1.57|South Africa|2020-07-30	0.0000692728	Africa
Africa|hCoV-19/South Africa/KRISP-K002176/2020|EPI ISL 515578|B.1.1.206|South Africa|2020-06-29	Africa|hCoV-19/South Africa/KRISP-K002424/2020|EPI ISL 515785|B.1.1.57|South Africa|2020-07-30	0.0002135039	Africa
Africa|hCoV-19/South Africa/KRISP-K002177/2020|EPI ISL 515579|B.1.1.57|South Africa|2020-07-09	Africa|hCoV-19/South Africa/KRISP-K002424/2020|EPI ISL 515785|B.1.1.57|South Africa|2020-07-30	0.0000683263	Africa
Africa|hCoV-19/South Africa/KRISP-K002179/2020|EPI ISL 515580|B.1.1.273|South Africa|2020-07-08	Africa|hCoV-19/South Africa/KRISP-K002424/2020|EPI ISL 515785|B.1.1.57|South Africa|2020-07-30	0.0002733699	Africa
Africa|hCoV-19/South Africa/KRISP-K002182/2020|EPI ISL 515581|B.1.1|South Africa|2020-07-08	Africa|hCoV-19/South Africa/KRISP-K002424/2020|EPI ISL 515785|B.1.1.57|South Africa|2020-07-30	0.0003136231	Africa
Africa|hCoV-19/South Africa/KRISP-K002183/2020|EPI ISL 515582|B.1.1.206|South Africa|2020-07-09	Africa|hCoV-19/South Africa/KRISP-K002424/2020|EPI ISL 515785|B.1.1.57|South Africa|2020-07-30	0.0004101334	Africa
Africa|hCoV-19/South Africa/KRISP-K002185/2020|EPI ISL 515584|B.1.1.84|South Africa|2020-06-30	Africa|hCoV-19/South Africa/KRISP-K002424/2020|EPI ISL 515785|B.1.1.57|South Africa|2020-07-30	0.0002050100	Africa
Africa|hCoV-19/South Africa/KRISP-K002186/2020|EPI ISL 515585|B.1.1.84|South Africa|2020-06-30	Africa|hCoV-19/South Africa/KRISP-K002424/2020|EPI ISL 515785|B.1.1.57|South Africa|2020-07-30	0.0003075266	Africa
Africa|hCoV-19/South Africa/KRISP-K002187/2020|EPI ISL 515586|B.1.1.273|South Africa|2020-07-08	Africa|hCoV-19/South Africa/KRISP-K002424/2020|EPI ISL 515785|B.1.1.57|South Africa|2020-07-30	0.0003075340	Africa
Africa|hCoV-19/South Africa/KRISP-K002188/2020|EPI ISL 515587|B.1.5|South Africa|2020-07-08	Africa|hCoV-19/South Africa/KRISP-K002424/2020|EPI ISL 515785|B.1.1.57|South Africa|2020-07-30	0.0002430272	Africa
Africa|hCoV-19/South Africa/KRISP-K002189/2020|EPI ISL 515588|B.1.5|South Africa|2020-07-08	Africa|hCoV-19/South Africa/KRISP-K002424/2020|EPI ISL 515785|B.1.1.57|South Africa|2020-07-30	0.0002757763	Africa
Africa|hCoV-19/South Africa/KRISP-K002190/2020|EPI ISL 515589|B.1.1.62|South Africa|2020-07-14	Africa|hCoV-19/South Africa/KRISP-K002424/2020|EPI ISL 515785|B.1.1.57|South Africa|2020-07-30	0.0002733755	Africa
Africa|hCoV-19/South Africa/KRISP-K002191/2020|EPI ISL 515590|B.1.5|South Africa|2020-07-06	Africa|hCoV-19/South Africa/KRISP-K002424/2020|EPI ISL 515785|B.1.1.57|South Africa|2020-07-30	0.0002770012	Africa
Africa|hCoV-19/South Africa/KRISP-K002194/2020|EPI ISL 515592|B.1.1.40|South Africa|2020-07-16	Africa|hCoV-19/South Africa/KRISP-K002424/2020|EPI ISL 515785|B.1.1.57|South Africa|2020-07-30	0.0004100607	Africa
Africa|hCoV-19/South Africa/KRISP-K002195/2020|EPI ISL 515593|C.1|South Africa|2020-07-10	Africa|hCoV-19/South Africa/KRISP-K002424/2020|EPI ISL 515785|B.1.1.57|South Africa|2020-07-30	0.0004104352	Africa
Africa|hCoV-19/South Africa/KRISP-K002196/2020|EPI ISL 515594|B.1.1.273|South Africa|2020-07-05	Africa|hCoV-19/South Africa/KRISP-K002424/2020|EPI ISL 515785|B.1.1.57|South Africa|2020-07-30	0.0003075339	Africa
Africa|hCoV-19/South Africa/KRISP-K002197/2020|EPI ISL 515595|B.1.1.206|South Africa|2020-07-13	Africa|hCoV-19/South Africa/KRISP-K002424/2020|EPI ISL 515785|B.1.1.57|South Africa|2020-07-30	0.0002852227	Africa
Africa|hCoV-19/South Africa/KRISP-K002198/2020|EPI ISL 515596|B.1.5|South Africa|2020-07-17	Africa|hCoV-19/South Africa/KRISP-K002424/2020|EPI ISL 515785|B.1.1.57|South Africa|2020-07-30	0.0004102827	Africa
Africa|hCoV-19/South Africa/KRISP-K002199/2020|EPI ISL 515597|B.1.140|South Africa|2020-07-14	Africa|hCoV-19/South Africa/KRISP-K002424/2020|EPI ISL 515785|B.1.1.57|South Africa|2020-07-30	0.0004101546	Africa
Africa|hCoV-19/South Africa/KRISP-K002200/2020|EPI ISL 515598|B.1.144|South Africa|2020-07-01	Africa|hCoV-19/South Africa/KRISP-K002424/2020|EPI ISL 515785|B.1.1.57|South Africa|2020-07-30	0.0001788968	Africa
Africa|hCoV-19/South Africa/KRISP-K002201/2020|EPI ISL 515599|B.1.106|South Africa|2020-07-01	Africa|hCoV-19/South Africa/KRISP-K002424/2020|EPI ISL 515785|B.1.1.57|South Africa|2020-07-30	0.0004490709	Africa
Africa|hCoV-19/South Africa/KRISP-K002202/2020|EPI ISL 515600|B.1.140|South Africa|2020-07-16	Africa|hCoV-19/South Africa/KRISP-K002424/2020|EPI ISL 515785|B.1.1.57|South Africa|2020-07-30	0.0004101546	Africa
Africa|hCoV-19/South Africa/KRISP-K002203/2020|EPI ISL 515601|B.1.140|South Africa|2020-07-09	Africa|hCoV-19/South Africa/KRISP-K002424/2020|EPI ISL 515785|B.1.1.57|South Africa|2020-07-30	0.0004785449	Africa
Africa|hCoV-19/South Africa/KRISP-K002204/2020|EPI ISL 515602|B.1.1.273|South Africa|2020-07-18	Africa|hCoV-19/South Africa/KRISP-K002424/2020|EPI ISL 515785|B.1.1.57|South Africa|2020-07-30	0.0003075340	Africa
Africa|hCoV-19/South Africa/KRISP-K002205/2020|EPI ISL 515603|B.1.106|South Africa|2020-07-16	Africa|hCoV-19/South Africa/KRISP-K002424/2020|EPI ISL 515785|B.1.1.57|South Africa|2020-07-30	0.0005851496	Africa
Africa|hCoV-19/South Africa/KRISP-K002206/2020|EPI ISL 515604|B.1.1.273|South Africa|2020-07-17	Africa|hCoV-19/South Africa/KRISP-K002424/2020|EPI ISL 515785|B.1.1.57|South Africa|2020-07-30	0.0003417196	Africa
Africa|hCoV-19/South Africa/KRISP-K002209/2020|EPI ISL 515606|B.1.140|South Africa|2020-07-24	Africa|hCoV-19/South Africa/KRISP-K002424/2020|EPI ISL 515785|B.1.1.57|South Africa|2020-07-30	0.0006838550	Africa
Africa|hCoV-19/South Africa/KRISP-K002210/2020|EPI ISL 515607|B.1.1.117|South Africa|2020-07-24	Africa|hCoV-19/South Africa/KRISP-K002424/2020|EPI ISL 515785|B.1.1.57|South Africa|2020-07-30	0.0003077505	Africa
Africa|hCoV-19/South Africa/KRISP-K002211/2020|EPI ISL 515608|B.1.140|South Africa|2020-07-08	Africa|hCoV-19/South Africa/KRISP-K002424/2020|EPI ISL 515785|B.1.1.57|South Africa|2020-07-30	0.0004885337	Africa
Africa|hCoV-19/South Africa/KRISP-K002213/2020|EPI ISL 515610|C.1|South Africa|2020-07-30	Africa|hCoV-19/South Africa/KRISP-K002424/2020|EPI ISL 515785|B.1.1.57|South Africa|2020-07-30	0.0003760263	Africa
Africa|hCoV-19/South Africa/KRISP-K002214/2020|EPI ISL 515611|B.1.1.117|South Africa|2020-07-30	Africa|hCoV-19/South Africa/KRISP-K002424/2020|EPI ISL 515785|B.1.1.57|South Africa|2020-07-30	0.0002088672	Africa
Africa|hCoV-19/South Africa/KRISP-K002215/2020|EPI ISL 515612|B.1.1.206|South Africa|2020-07-30	Africa|hCoV-19/South Africa/KRISP-K002424/2020|EPI ISL 515785|B.1.1.57|South Africa|2020-07-30	0.0003417485	Africa
Africa|hCoV-19/South Africa/KRISP-K002216/2020|EPI ISL 515613|B.1.1.206|South Africa|2020-07-18	Africa|hCoV-19/South Africa/KRISP-K002424/2020|EPI ISL 515785|B.1.1.57|South Africa|2020-07-30	0.0003099802	Africa
Africa|hCoV-19/South Africa/KRISP-K002217/2020|EPI ISL 515614|B.1.144|South Africa|2020-07-18	Africa|hCoV-19/South Africa/KRISP-K002424/2020|EPI ISL 515785|B.1.1.57|South Africa|2020-07-30	0.0001753708	Africa
Africa|hCoV-19/South Africa/KRISP-K002218/2020|EPI ISL 515615|B.1.1.206|South Africa|2020-07-17	Africa|hCoV-19/South Africa/KRISP-K002424/2020|EPI ISL 515785|B.1.1.57|South Africa|2020-07-30	0.0004466266	Africa
Africa|hCoV-19/South Africa/KRISP-K002219/2020|EPI ISL 515616|H.1|South Africa|2020-07-21	Africa|hCoV-19/South Africa/KRISP-K002424/2020|EPI ISL 515785|B.1.1.57|South Africa|2020-07-30	0.0002735569	Africa
Africa|hCoV-19/South Africa/KRISP-K002220/2020|EPI ISL 515617|B.1.144|South Africa|2020-07-13	Africa|hCoV-19/South Africa/KRISP-K002424/2020|EPI ISL 515785|B.1.1.57|South Africa|2020-07-30	0.0003154440	Africa
Africa|hCoV-19/South Africa/KRISP-K002221/2020|EPI ISL 515618|B.1.1.206|South Africa|2020-07-20	Africa|hCoV-19/South Africa/KRISP-K002424/2020|EPI ISL 515785|B.1.1.57|South Africa|2020-07-30	0.0002466338	Africa
Africa|hCoV-19/South Africa/KRISP-K002222/2020|EPI ISL 515619|B.1.106|South Africa|2020-07-21	Africa|hCoV-19/South Africa/KRISP-K002424/2020|EPI ISL 515785|B.1.1.57|South Africa|2020-07-30	0.0002735259	Africa
Africa|hCoV-19/South Africa/KRISP-K002223/2020|EPI ISL 515620|C.1|South Africa|2020-07-21	Africa|hCoV-19/South Africa/KRISP-K002424/2020|EPI ISL 515785|B.1.1.57|South Africa|2020-07-30	0.0003820898	Africa
Africa|hCoV-19/South Africa/KRISP-K002225/2020|EPI ISL 515621|B.1.1.206|South Africa|2020-07-21	Africa|hCoV-19/South Africa/KRISP-K002424/2020|EPI ISL 515785|B.1.1.57|South Africa|2020-07-30	0.0003220640	Africa
Africa|hCoV-19/South Africa/KRISP-K002226/2020|EPI ISL 515622|B.1.1.254|South Africa|2020-07-21	Africa|hCoV-19/South Africa/KRISP-K002424/2020|EPI ISL 515785|B.1.1.57|South Africa|2020-07-30	0.0002391876	Africa
Africa|hCoV-19/South Africa/KRISP-K002227/2020|EPI ISL 515623|B.1.237|South Africa|2020-07-21	Africa|hCoV-19/South Africa/KRISP-K002424/2020|EPI ISL 515785|B.1.1.57|South Africa|2020-07-30	0.0004443326	Africa
Africa|hCoV-19/South Africa/KRISP-K002228/2020|EPI ISL 515624|B.1.5|South Africa|2020-07-20	Africa|hCoV-19/South Africa/KRISP-K002424/2020|EPI ISL 515785|B.1.1.57|South Africa|2020-07-30	0.0002132190	Africa
Africa|hCoV-19/South Africa/KRISP-K002229/2020|EPI ISL 515625|B.1.1.206|South Africa|2020-07-21	Africa|hCoV-19/South Africa/KRISP-K002424/2020|EPI ISL 515785|B.1.1.57|South Africa|2020-07-30	0.0004153869	Africa
Africa|hCoV-19/South Africa/KRISP-K002230/2020|EPI ISL 515626|C.1|South Africa|2020-07-21	Africa|hCoV-19/South Africa/KRISP-K002424/2020|EPI ISL 515785|B.1.1.57|South Africa|2020-07-30	0.0004190080	Africa
Africa|hCoV-19/South Africa/KRISP-K002231/2020|EPI ISL 515627|B.1.1|South Africa|2020-07-18	Africa|hCoV-19/South Africa/KRISP-K002424/2020|EPI ISL 515785|B.1.1.57|South Africa|2020-07-30	0.0002050141	Africa
Africa|hCoV-19/South Africa/KRISP-K002234/2020|EPI ISL 515628|C.1|South Africa|2020-07-21	Africa|hCoV-19/South Africa/KRISP-K002424/2020|EPI ISL 515785|B.1.1.57|South Africa|2020-07-30	0.0004100887	Africa
Africa|hCoV-19/South Africa/KRISP-K002237/2020|EPI ISL 515629|C.1|South Africa|2020-07-20	Africa|hCoV-19/South Africa/KRISP-K002424/2020|EPI ISL 515785|B.1.1.57|South Africa|2020-07-30	0.0003802555	Africa
Africa|hCoV-19/South Africa/KRISP-K002238/2020|EPI ISL 515630|B.1.1|South Africa|2020-07-20	Africa|hCoV-19/South Africa/KRISP-K002424/2020|EPI ISL 515785|B.1.1.57|South Africa|2020-07-30	0.0002479994	Africa
Africa|hCoV-19/South Africa/KRISP-K002239/2020|EPI ISL 515631|B.1.1.206|South Africa|2020-07-20	Africa|hCoV-19/South Africa/KRISP-K002424/2020|EPI ISL 515785|B.1.1.57|South Africa|2020-07-30	0.0003417347	Africa
Africa|hCoV-19/South Africa/KRISP-K002242/2020|EPI ISL 515633|B.1.5|South Africa|2020-07-21	Africa|hCoV-19/South Africa/KRISP-K002424/2020|EPI ISL 515785|B.1.1.57|South Africa|2020-07-30	0.0004476631	Africa
Africa|hCoV-19/South Africa/KRISP-K002243/2020|EPI ISL 515634|B.1.1.34|South Africa|2020-07-21	Africa|hCoV-19/South Africa/KRISP-K002424/2020|EPI ISL 515785|B.1.1.57|South Africa|2020-07-30	0.0003758979	Africa
Africa|hCoV-19/South Africa/KRISP-K002244/2020|EPI ISL 515635|B.1.106|South Africa|2020-07-20	Africa|hCoV-19/South Africa/KRISP-K002424/2020|EPI ISL 515785|B.1.1.57|South Africa|2020-07-30	0.0003768818	Africa
Africa|hCoV-19/South Africa/KRISP-K002249/2020|EPI ISL 515636|B.1.1|South Africa|2020-07-21	Africa|hCoV-19/South Africa/KRISP-K002424/2020|EPI ISL 515785|B.1.1.57|South Africa|2020-07-30	0.0003124335	Africa
Africa|hCoV-19/South Africa/KRISP-K002251/2020|EPI ISL 515638|B.1.1|South Africa|2020-07-21	Africa|hCoV-19/South Africa/KRISP-K002424/2020|EPI ISL 515785|B.1.1.57|South Africa|2020-07-30	0.0002073405	Africa
Africa|hCoV-19/South Africa/KRISP-K002253/2020|EPI ISL 515639|B.1.1.117|South Africa|2020-07-21	Africa|hCoV-19/South Africa/KRISP-K002424/2020|EPI ISL 515785|B.1.1.57|South Africa|2020-07-30	0.0002733635	Africa
Africa|hCoV-19/South Africa/KRISP-K002255/2020|EPI ISL 515640|B.1.1|South Africa|2020-07-21	Africa|hCoV-19/South Africa/KRISP-K002424/2020|EPI ISL 515785|B.1.1.57|South Africa|2020-07-30	0.0002056895	Africa
Africa|hCoV-19/South Africa/KRISP-K002256/2020|EPI ISL 515641|B.1.1.56|South Africa|2020-07-21	Africa|hCoV-19/South Africa/KRISP-K002424/2020|EPI ISL 515785|B.1.1.57|South Africa|2020-07-30	0.0003759312	Africa
Africa|hCoV-19/South Africa/KRISP-K002257/2020|EPI ISL 515642|B.1.1.206|South Africa|2020-07-19	Africa|hCoV-19/South Africa/KRISP-K002424/2020|EPI ISL 515785|B.1.1.57|South Africa|2020-07-30	0.0003759146	Africa
Africa|hCoV-19/South Africa/KRISP-K002258/2020|EPI ISL 515643|B.1.1.206|South Africa|2020-07-18	Africa|hCoV-19/South Africa/KRISP-K002424/2020|EPI ISL 515785|B.1.1.57|South Africa|2020-07-30	0.0002050051	Africa
Africa|hCoV-19/South Africa/KRISP-K002259/2020|EPI ISL 515644|C.1|South Africa|2020-07-18	Africa|hCoV-19/South Africa/KRISP-K002424/2020|EPI ISL 515785|B.1.1.57|South Africa|2020-07-30	0.0003759069	Africa
Africa|hCoV-19/South Africa/KRISP-K002260/2020|EPI ISL 515645|B.1.5|South Africa|2020-07-16	Africa|hCoV-19/South Africa/KRISP-K002424/2020|EPI ISL 515785|B.1.1.57|South Africa|2020-07-30	0.0004101462	Africa
Africa|hCoV-19/South Africa/KRISP-K002263/2020|EPI ISL 515646|B.1.1.206|South Africa|2020-07-19	Africa|hCoV-19/South Africa/KRISP-K002424/2020|EPI ISL 515785|B.1.1.57|South Africa|2020-07-30	0.0003792186	Africa
Africa|hCoV-19/South Africa/KRISP-K002264/2020|EPI ISL 515647|B.1.1.206|South Africa|2020-07-19	Africa|hCoV-19/South Africa/KRISP-K002424/2020|EPI ISL 515785|B.1.1.57|South Africa|2020-07-30	0.0003075538	Africa
Africa|hCoV-19/South Africa/KRISP-K002265/2020|EPI ISL 515648|B.1.1.62|South Africa|2020-07-20	Africa|hCoV-19/South Africa/KRISP-K002424/2020|EPI ISL 515785|B.1.1.57|South Africa|2020-07-30	0.0003093686	Africa
Africa|hCoV-19/South Africa/KRISP-K002266/2020|EPI ISL 515649|H.1|South Africa|2020-07-20	Africa|hCoV-19/South Africa/KRISP-K002424/2020|EPI ISL 515785|B.1.1.57|South Africa|2020-07-30	0.0003078136	Africa
Africa|hCoV-19/South Africa/KRISP-K002268/2020|EPI ISL 515650|C.1|South Africa|2020-07-20	Africa|hCoV-19/South Africa/KRISP-K002424/2020|EPI ISL 515785|B.1.1.57|South Africa|2020-07-30	0.0003759069	Africa
Africa|hCoV-19/South Africa/KRISP-K002269/2020|EPI ISL 515651|B.1.1.1|South Africa|2020-07-21	Africa|hCoV-19/South Africa/KRISP-K002424/2020|EPI ISL 515785|B.1.1.57|South Africa|2020-07-30	0.0003075476	Africa
Africa|hCoV-19/South Africa/KRISP-K002270/2020|EPI ISL 515652|B.1.1.206|South Africa|2020-07-20	Africa|hCoV-19/South Africa/KRISP-K002424/2020|EPI ISL 515785|B.1.1.57|South Africa|2020-07-30	0.0003075507	Africa
Africa|hCoV-19/South Africa/KRISP-K002271/2020|EPI ISL 515653|B.1.1.206|South Africa|2020-07-19	Africa|hCoV-19/South Africa/KRISP-K002424/2020|EPI ISL 515785|B.1.1.57|South Africa|2020-07-30	0.0002050050	Africa
Africa|hCoV-19/South Africa/KRISP-K002273/2020|EPI ISL 515654|C.1|South Africa|2020-07-21	Africa|hCoV-19/South Africa/KRISP-K002424/2020|EPI ISL 515785|B.1.1.57|South Africa|2020-07-30	0.0004442719	Africa
Africa|hCoV-19/South Africa/KRISP-K002274/2020|EPI ISL 515655|B.1.1.206|South Africa|2020-07-21	Africa|hCoV-19/South Africa/KRISP-K002424/2020|EPI ISL 515785|B.1.1.57|South Africa|2020-07-30	0.0003075340	Africa
Africa|hCoV-19/South Africa/KRISP-K002278/2020|EPI ISL 515658|B.1.1.206|South Africa|2020-07-21	Africa|hCoV-19/South Africa/KRISP-K002424/2020|EPI ISL 515785|B.1.1.57|South Africa|2020-07-30	0.0004101250	Africa
Africa|hCoV-19/South Africa/KRISP-K002279/2020|EPI ISL 515659|B.1.1.206|South Africa|2020-07-21	Africa|hCoV-19/South Africa/KRISP-K002424/2020|EPI ISL 515785|B.1.1.57|South Africa|2020-07-30	0.0004101250	Africa
Africa|hCoV-19/South Africa/KRISP-K002280/2020|EPI ISL 515660|C.1|South Africa|2020-07-21	Africa|hCoV-19/South Africa/KRISP-K002424/2020|EPI ISL 515785|B.1.1.57|South Africa|2020-07-30	0.0004101167	Africa
Africa|hCoV-19/South Africa/KRISP-K002281/2020|EPI ISL 515661|B.1.1.1|South Africa|2020-07-21	Africa|hCoV-19/South Africa/KRISP-K002424/2020|EPI ISL 515785|B.1.1.57|South Africa|2020-07-30	0.0002391832	Africa
Africa|hCoV-19/South Africa/KRISP-K002282/2020|EPI ISL 515662|C.2|South Africa|2020-07-21	Africa|hCoV-19/South Africa/KRISP-K002424/2020|EPI ISL 515785|B.1.1.57|South Africa|2020-07-30	0.0004784565	Africa
Africa|hCoV-19/South Africa/KRISP-K002283/2020|EPI ISL 515663|B.1.1.206|South Africa|2020-07-12	Africa|hCoV-19/South Africa/KRISP-K002424/2020|EPI ISL 515785|B.1.1.57|South Africa|2020-07-30	0.0002421305	Africa
Africa|hCoV-19/South Africa/KRISP-K002284/2020|EPI ISL 515664|B.1.1.206|South Africa|2020-07-21	Africa|hCoV-19/South Africa/KRISP-K002424/2020|EPI ISL 515785|B.1.1.57|South Africa|2020-07-30	0.0004260042	Africa
Africa|hCoV-19/South Africa/KRISP-K002287/2020|EPI ISL 515665|B.1.1.206|South Africa|2020-07-19	Africa|hCoV-19/South Africa/KRISP-K002424/2020|EPI ISL 515785|B.1.1.57|South Africa|2020-07-30	0.0003417416	Africa
Africa|hCoV-19/South Africa/KRISP-K002288/2020|EPI ISL 515666|B.1.1.206|South Africa|2020-07-21	Africa|hCoV-19/South Africa/KRISP-K002424/2020|EPI ISL 515785|B.1.1.57|South Africa|2020-07-30	0.0004100789	Africa
Africa|hCoV-19/South Africa/KRISP-K002289/2020|EPI ISL 515667|B.1.1.34|South Africa|2020-07-20	Africa|hCoV-19/South Africa/KRISP-K002424/2020|EPI ISL 515785|B.1.1.57|South Africa|2020-07-30	0.0002734222	Africa
Africa|hCoV-19/South Africa/KRISP-K002290/2020|EPI ISL 515668|B.1.1.206|South Africa|2020-07-23	Africa|hCoV-19/South Africa/KRISP-K002424/2020|EPI ISL 515785|B.1.1.57|South Africa|2020-07-30	0.0003075537	Africa
Africa|hCoV-19/South Africa/KRISP-K002291/2020|EPI ISL 515669|C.1|South Africa|2020-07-22	Africa|hCoV-19/South Africa/KRISP-K002424/2020|EPI ISL 515785|B.1.1.57|South Africa|2020-07-30	0.0005811158	Africa
Africa|hCoV-19/South Africa/KRISP-K002292/2020|EPI ISL 515670|B.1.1.206|South Africa|2020-07-22	Africa|hCoV-19/South Africa/KRISP-K002424/2020|EPI ISL 515785|B.1.1.57|South Africa|2020-07-30	0.0002773115	Africa
Africa|hCoV-19/South Africa/KRISP-K002293/2020|EPI ISL 515671|C.1|South Africa|2020-07-23	Africa|hCoV-19/South Africa/KRISP-K002424/2020|EPI ISL 515785|B.1.1.57|South Africa|2020-07-30	0.0005126429	Africa
Africa|hCoV-19/South Africa/KRISP-K002295/2020|EPI ISL 515672|B.1.1.206|South Africa|2020-07-23	Africa|hCoV-19/South Africa/KRISP-K002424/2020|EPI ISL 515785|B.1.1.57|South Africa|2020-07-30	0.0003075476	Africa
Africa|hCoV-19/South Africa/KRISP-K002296/2020|EPI ISL 515673|B.1.1.206|South Africa|2020-07-21	Africa|hCoV-19/South Africa/KRISP-K002424/2020|EPI ISL 515785|B.1.1.57|South Africa|2020-07-30	0.0001802502	Africa
Africa|hCoV-19/South Africa/KRISP-K002297/2020|EPI ISL 515674|C.6|South Africa|2020-07-20	Africa|hCoV-19/South Africa/KRISP-K002424/2020|EPI ISL 515785|B.1.1.57|South Africa|2020-07-30	0.0005129417	Africa
Africa|hCoV-19/South Africa/KRISP-K002298/2020|EPI ISL 515675|B.1.1.206|South Africa|2020-07-23	Africa|hCoV-19/South Africa/KRISP-K002424/2020|EPI ISL 515785|B.1.1.57|South Africa|2020-07-30	0.0002395154	Africa
Africa|hCoV-19/South Africa/KRISP-K002299/2020|EPI ISL 515676|H.1|South Africa|2020-07-22	Africa|hCoV-19/South Africa/KRISP-K002424/2020|EPI ISL 515785|B.1.1.57|South Africa|2020-07-30	0.0002733821	Africa
Africa|hCoV-19/South Africa/KRISP-K002300/2020|EPI ISL 515677|C.1|South Africa|2020-07-21	Africa|hCoV-19/South Africa/KRISP-K002424/2020|EPI ISL 515785|B.1.1.57|South Africa|2020-07-30	0.0005863807	Africa
Africa|hCoV-19/South Africa/KRISP-K002301/2020|EPI ISL 515678|B.1.1.206|South Africa|2020-07-22	Africa|hCoV-19/South Africa/KRISP-K002424/2020|EPI ISL 515785|B.1.1.57|South Africa|2020-07-30	0.0003417266	Africa
Africa|hCoV-19/South Africa/KRISP-K002303/2020|EPI ISL 515680|C.1|South Africa|2020-07-23	Africa|hCoV-19/South Africa/KRISP-K002424/2020|EPI ISL 515785|B.1.1.57|South Africa|2020-07-30	0.0005126776	Africa
Africa|hCoV-19/South Africa/KRISP-K002304/2020|EPI ISL 515681|C.1|South Africa|2020-07-23	Africa|hCoV-19/South Africa/KRISP-K002424/2020|EPI ISL 515785|B.1.1.57|South Africa|2020-07-30	0.0005126425	Africa
Africa|hCoV-19/South Africa/KRISP-K002306/2020|EPI ISL 515682|B.1.1.206|South Africa|2020-07-21	Africa|hCoV-19/South Africa/KRISP-K002424/2020|EPI ISL 515785|B.1.1.57|South Africa|2020-07-30	0.0005126776	Africa
Africa|hCoV-19/South Africa/KRISP-K002307/2020|EPI ISL 515683|B.1.1.206|South Africa|2020-07-23	Africa|hCoV-19/South Africa/KRISP-K002424/2020|EPI ISL 515785|B.1.1.57|South Africa|2020-07-30	0.0003417266	Africa
Africa|hCoV-19/South Africa/KRISP-K002308/2020|EPI ISL 515684|B.1.1.206|South Africa|2020-07-22	Africa|hCoV-19/South Africa/KRISP-K002424/2020|EPI ISL 515785|B.1.1.57|South Africa|2020-07-30	0.0003075612	Africa
Africa|hCoV-19/South Africa/KRISP-K002309/2020|EPI ISL 515685|B.1.1|South Africa|2020-07-23	Africa|hCoV-19/South Africa/KRISP-K002424/2020|EPI ISL 515785|B.1.1.57|South Africa|2020-07-30	0.0002406763	Africa
Africa|hCoV-19/South Africa/KRISP-K002310/2020|EPI ISL 515686|B.1.1.206|South Africa|2020-07-23	Africa|hCoV-19/South Africa/KRISP-K002424/2020|EPI ISL 515785|B.1.1.57|South Africa|2020-07-30	0.0003761549	Africa
Africa|hCoV-19/South Africa/KRISP-K002311/2020|EPI ISL 515687|C.9|South Africa|2020-07-22	Africa|hCoV-19/South Africa/KRISP-K002424/2020|EPI ISL 515785|B.1.1.57|South Africa|2020-07-30	0.0004443112	Africa
Africa|hCoV-19/South Africa/KRISP-K002312/2020|EPI ISL 515688|B.1.1.206|South Africa|2020-07-22	Africa|hCoV-19/South Africa/KRISP-K002424/2020|EPI ISL 515785|B.1.1.57|South Africa|2020-07-30	0.0003075413	Africa
Africa|hCoV-19/South Africa/KRISP-K002313/2020|EPI ISL 515689|B.1.140|South Africa|2020-07-22	Africa|hCoV-19/South Africa/KRISP-K002424/2020|EPI ISL 515785|B.1.1.57|South Africa|2020-07-30	0.0005811379	Africa
Africa|hCoV-19/South Africa/KRISP-K002314/2020|EPI ISL 515690|B.1.5|South Africa|2020-07-22	Africa|hCoV-19/South Africa/KRISP-K002424/2020|EPI ISL 515785|B.1.1.57|South Africa|2020-07-30	0.0004127131	Africa
Africa|hCoV-19/South Africa/KRISP-K002315/2020|EPI ISL 515691|B.1.5|South Africa|2020-07-22	Africa|hCoV-19/South Africa/KRISP-K002424/2020|EPI ISL 515785|B.1.1.57|South Africa|2020-07-30	0.0004785449	Africa
Africa|hCoV-19/South Africa/KRISP-K002316/2020|EPI ISL 515692|B.1.1.206|South Africa|2020-07-22	Africa|hCoV-19/South Africa/KRISP-K002424/2020|EPI ISL 515785|B.1.1.57|South Africa|2020-07-30	0.0003422363	Africa
Africa|hCoV-19/South Africa/KRISP-K002318/2020|EPI ISL 515694|B.1.1.206|South Africa|2020-07-22	Africa|hCoV-19/South Africa/KRISP-K002424/2020|EPI ISL 515785|B.1.1.57|South Africa|2020-07-30	0.0004101153	Africa
Africa|hCoV-19/South Africa/KRISP-K002319/2020|EPI ISL 515695|H.1|South Africa|2020-07-22	Africa|hCoV-19/South Africa/KRISP-K002424/2020|EPI ISL 515785|B.1.1.57|South Africa|2020-07-30	0.0002439614	Africa
Africa|hCoV-19/South Africa/KRISP-K002320/2020|EPI ISL 515696|B.1.5|South Africa|2020-07-22	Africa|hCoV-19/South Africa/KRISP-K002424/2020|EPI ISL 515785|B.1.1.57|South Africa|2020-07-30	0.0004101464	Africa
Africa|hCoV-19/South Africa/KRISP-K002321/2020|EPI ISL 515697|B.1.1.273|South Africa|2020-07-22	Africa|hCoV-19/South Africa/KRISP-K002424/2020|EPI ISL 515785|B.1.1.57|South Africa|2020-07-30	0.0004100986	Africa
Africa|hCoV-19/South Africa/KRISP-K002322/2020|EPI ISL 515698|B.1.5|South Africa|2020-07-22	Africa|hCoV-19/South Africa/KRISP-K002424/2020|EPI ISL 515785|B.1.1.57|South Africa|2020-07-30	0.0002391996	Africa
Africa|hCoV-19/South Africa/KRISP-K002323/2020|EPI ISL 515699|B.1.1.206|South Africa|2020-07-23	Africa|hCoV-19/South Africa/KRISP-K002424/2020|EPI ISL 515785|B.1.1.57|South Africa|2020-07-30	0.0002733700	Africa
Africa|hCoV-19/South Africa/KRISP-K002325/2020|EPI ISL 515701|B.1.1.206|South Africa|2020-07-22	Africa|hCoV-19/South Africa/KRISP-K002424/2020|EPI ISL 515785|B.1.1.57|South Africa|2020-07-30	0.0004785625	Africa
Africa|hCoV-19/South Africa/KRISP-K002326/2020|EPI ISL 515702|B.1.1.206|South Africa|2020-07-22	Africa|hCoV-19/South Africa/KRISP-K002424/2020|EPI ISL 515785|B.1.1.57|South Africa|2020-07-30	0.0005127665	Africa
Africa|hCoV-19/South Africa/KRISP-K002327/2020|EPI ISL 515703|B.1.1.206|South Africa|2020-07-14	Africa|hCoV-19/South Africa/KRISP-K002424/2020|EPI ISL 515785|B.1.1.57|South Africa|2020-07-30	0.0003417417	Africa
Africa|hCoV-19/South Africa/KRISP-K002329/2020|EPI ISL 515705|B.1.1.10|South Africa|2020-07-22	Africa|hCoV-19/South Africa/KRISP-K002424/2020|EPI ISL 515785|B.1.1.57|South Africa|2020-07-30	0.0002050141	Africa
Africa|hCoV-19/South Africa/KRISP-K002331/2020|EPI ISL 515706|H.1|South Africa|2020-07-22	Africa|hCoV-19/South Africa/KRISP-K002424/2020|EPI ISL 515785|B.1.1.57|South Africa|2020-07-30	0.0002391938	Africa
Africa|hCoV-19/South Africa/KRISP-K002332/2020|EPI ISL 515707|B.1.1.206|South Africa|2020-07-23	Africa|hCoV-19/South Africa/KRISP-K002424/2020|EPI ISL 515785|B.1.1.57|South Africa|2020-07-30	0.0003075402	Africa
Africa|hCoV-19/South Africa/KRISP-K002333/2020|EPI ISL 515708|B.1.1.206|South Africa|2020-07-22	Africa|hCoV-19/South Africa/KRISP-K002424/2020|EPI ISL 515785|B.1.1.57|South Africa|2020-07-30	0.0004443596	Africa
Africa|hCoV-19/South Africa/KRISP-K002335/2020|EPI ISL 515709|B.1.1|South Africa|2020-07-23	Africa|hCoV-19/South Africa/KRISP-K002424/2020|EPI ISL 515785|B.1.1.57|South Africa|2020-07-30	0.0001708416	Africa
Africa|hCoV-19/South Africa/KRISP-K002336/2020|EPI ISL 515710|C.1|South Africa|2020-07-23	Africa|hCoV-19/South Africa/KRISP-K002424/2020|EPI ISL 515785|B.1.1.57|South Africa|2020-07-30	0.0004784892	Africa
Africa|hCoV-19/South Africa/KRISP-K002337/2020|EPI ISL 515711|B.1.1.99|South Africa|2020-07-22	Africa|hCoV-19/South Africa/KRISP-K002424/2020|EPI ISL 515785|B.1.1.57|South Africa|2020-07-30	0.0002050100	Africa
Africa|hCoV-19/South Africa/KRISP-K002341/2020|EPI ISL 515714|B.1|South Africa|2020-07-22	Africa|hCoV-19/South Africa/KRISP-K002424/2020|EPI ISL 515785|B.1.1.57|South Africa|2020-07-30	0.0003075550	Africa
Africa|hCoV-19/South Africa/KRISP-K002343/2020|EPI ISL 515716|B.1.1.206|South Africa|2020-07-23	Africa|hCoV-19/South Africa/KRISP-K002424/2020|EPI ISL 515785|B.1.1.57|South Africa|2020-07-30	0.0003759236	Africa
Africa|hCoV-19/South Africa/KRISP-K002345/2020|EPI ISL 515717|B.1.1.206|South Africa|2020-07-21	Africa|hCoV-19/South Africa/KRISP-K002424/2020|EPI ISL 515785|B.1.1.57|South Africa|2020-07-30	0.0005588022	Africa
Africa|hCoV-19/South Africa/KRISP-K002346/2020|EPI ISL 515718|B.1.1.273|South Africa|2020-07-23	Africa|hCoV-19/South Africa/KRISP-K002424/2020|EPI ISL 515785|B.1.1.57|South Africa|2020-07-30	0.0003432088	Africa
Africa|hCoV-19/South Africa/KRISP-K002347/2020|EPI ISL 515719|B.1.1.206|South Africa|2020-07-23	Africa|hCoV-19/South Africa/KRISP-K002424/2020|EPI ISL 515785|B.1.1.57|South Africa|2020-07-30	0.0003759325	Africa
Africa|hCoV-19/South Africa/KRISP-K002348/2020|EPI ISL 515720|B.1.1|South Africa|2020-07-22	Africa|hCoV-19/South Africa/KRISP-K002424/2020|EPI ISL 515785|B.1.1.57|South Africa|2020-07-30	0.0003417265	Africa
Africa|hCoV-19/South Africa/KRISP-K002349/2020|EPI ISL 515721|B.1.1.206|South Africa|2020-07-10	Africa|hCoV-19/South Africa/KRISP-K002424/2020|EPI ISL 515785|B.1.1.57|South Africa|2020-07-30	0.0003759493	Africa
Africa|hCoV-19/South Africa/KRISP-K002350/2020|EPI ISL 515722|B.1.1.34|South Africa|2020-07-21	Africa|hCoV-19/South Africa/KRISP-K002424/2020|EPI ISL 515785|B.1.1.57|South Africa|2020-07-30	0.0004443219	Africa
Africa|hCoV-19/South Africa/KRISP-K002352/2020|EPI ISL 515724|C.9|South Africa|2020-07-21	Africa|hCoV-19/South Africa/KRISP-K002424/2020|EPI ISL 515785|B.1.1.57|South Africa|2020-07-30	0.0004784892	Africa
Africa|hCoV-19/South Africa/KRISP-K002353/2020|EPI ISL 515725|C.1|South Africa|2020-07-22	Africa|hCoV-19/South Africa/KRISP-K002424/2020|EPI ISL 515785|B.1.1.57|South Africa|2020-07-30	0.0004445757	Africa
Africa|hCoV-19/South Africa/KRISP-K002354/2020|EPI ISL 515726|B.1.1.206|South Africa|2020-07-21	Africa|hCoV-19/South Africa/KRISP-K002424/2020|EPI ISL 515785|B.1.1.57|South Africa|2020-07-30	0.0002794321	Africa
Africa|hCoV-19/South Africa/KRISP-K002357/2020|EPI ISL 515728|B.1.1.273|South Africa|2020-07-21	Africa|hCoV-19/South Africa/KRISP-K002424/2020|EPI ISL 515785|B.1.1.57|South Africa|2020-07-30	0.0004100803	Africa
Africa|hCoV-19/South Africa/KRISP-K002358/2020|EPI ISL 515729|B.1.1.206|South Africa|2020-07-21	Africa|hCoV-19/South Africa/KRISP-K002424/2020|EPI ISL 515785|B.1.1.57|South Africa|2020-07-30	0.0003758979	Africa
Africa|hCoV-19/South Africa/KRISP-K002359/2020|EPI ISL 515730|B.1.1.206|South Africa|2020-07-22	Africa|hCoV-19/South Africa/KRISP-K002424/2020|EPI ISL 515785|B.1.1.57|South Africa|2020-07-30	0.0003759312	Africa
Africa|hCoV-19/South Africa/KRISP-K002363/2020|EPI ISL 515731|B.1.1|South Africa|2020-07-21	Africa|hCoV-19/South Africa/KRISP-K002424/2020|EPI ISL 515785|B.1.1.57|South Africa|2020-07-30	0.0002050051	Africa
Africa|hCoV-19/South Africa/KRISP-K002364/2020|EPI ISL 515732|B.1.1.206|South Africa|2020-07-14	Africa|hCoV-19/South Africa/KRISP-K002424/2020|EPI ISL 515785|B.1.1.57|South Africa|2020-07-30	0.0003417266	Africa
Africa|hCoV-19/South Africa/KRISP-K002365/2020|EPI ISL 515733|B.1.1.273|South Africa|2020-07-22	Africa|hCoV-19/South Africa/KRISP-K002424/2020|EPI ISL 515785|B.1.1.57|South Africa|2020-07-30	0.0004100986	Africa
Africa|hCoV-19/South Africa/KRISP-K002366/2020|EPI ISL 515734|B.1.1.206|South Africa|2020-07-21	Africa|hCoV-19/South Africa/KRISP-K002424/2020|EPI ISL 515785|B.1.1.57|South Africa|2020-07-30	0.0003075538	Africa
Africa|hCoV-19/South Africa/KRISP-K002367/2020|EPI ISL 515735|C.1|South Africa|2020-07-22	Africa|hCoV-19/South Africa/KRISP-K002424/2020|EPI ISL 515785|B.1.1.57|South Africa|2020-07-30	0.0004848901	Africa
Africa|hCoV-19/South Africa/KRISP-K002368/2020|EPI ISL 515736|B.1.1.206|South Africa|2020-07-22	Africa|hCoV-19/South Africa/KRISP-K002424/2020|EPI ISL 515785|B.1.1.57|South Africa|2020-07-30	0.0002391834	Africa
Africa|hCoV-19/South Africa/KRISP-K002369/2020|EPI ISL 515737|C.1|South Africa|2020-07-22	Africa|hCoV-19/South Africa/KRISP-K002424/2020|EPI ISL 515785|B.1.1.57|South Africa|2020-07-30	0.0004101250	Africa
Africa|hCoV-19/South Africa/KRISP-K002370/2020|EPI ISL 515738|B.1.1.62|South Africa|2020-07-22	Africa|hCoV-19/South Africa/KRISP-K002424/2020|EPI ISL 515785|B.1.1.57|South Africa|2020-07-30	0.0003759326	Africa
Africa|hCoV-19/South Africa/KRISP-K002371/2020|EPI ISL 515739|C.1|South Africa|2020-07-22	Africa|hCoV-19/South Africa/KRISP-K002424/2020|EPI ISL 515785|B.1.1.57|South Africa|2020-07-30	0.0004443022	Africa
Africa|hCoV-19/South Africa/KRISP-K002372/2020|EPI ISL 515740|H.1|South Africa|2020-07-20	Africa|hCoV-19/South Africa/KRISP-K002424/2020|EPI ISL 515785|B.1.1.57|South Africa|2020-07-30	0.0003075550	Africa
Africa|hCoV-19/South Africa/KRISP-K002375/2020|EPI ISL 515741|B.1.1|South Africa|2020-07-21	Africa|hCoV-19/South Africa/KRISP-K002424/2020|EPI ISL 515785|B.1.1.57|South Africa|2020-07-30	0.0002060610	Africa
Africa|hCoV-19/South Africa/KRISP-K002376/2020|EPI ISL 515742|B.1.1|South Africa|2020-07-22	Africa|hCoV-19/South Africa/KRISP-K002424/2020|EPI ISL 515785|B.1.1.57|South Africa|2020-07-30	0.0001722206	Africa
Africa|hCoV-19/South Africa/KRISP-K002377/2020|EPI ISL 515743|B.1.1.206|South Africa|2020-07-22	Africa|hCoV-19/South Africa/KRISP-K002424/2020|EPI ISL 515785|B.1.1.57|South Africa|2020-07-30	0.0004785085	Africa
Africa|hCoV-19/South Africa/KRISP-K002378/2020|EPI ISL 515744|B.1|South Africa|2020-07-20	Africa|hCoV-19/South Africa/KRISP-K002424/2020|EPI ISL 515785|B.1.1.57|South Africa|2020-07-30	0.0004785545	Africa
Africa|hCoV-19/South Africa/KRISP-K002379/2020|EPI ISL 515745|C.1|South Africa|2020-07-22	Africa|hCoV-19/South Africa/KRISP-K002424/2020|EPI ISL 515785|B.1.1.57|South Africa|2020-07-30	0.0003431098	Africa
Africa|hCoV-19/South Africa/KRISP-K002380/2020|EPI ISL 515746|B.1.1|South Africa|2020-07-22	Africa|hCoV-19/South Africa/KRISP-K002424/2020|EPI ISL 515785|B.1.1.57|South Africa|2020-07-30	0.0001723590	Africa
Africa|hCoV-19/South Africa/KRISP-K002381/2020|EPI ISL 515747|B.1.1|South Africa|2020-07-17	Africa|hCoV-19/South Africa/KRISP-K002424/2020|EPI ISL 515785|B.1.1.57|South Africa|2020-07-30	0.0003082247	Africa
Africa|hCoV-19/South Africa/KRISP-K002382/2020|EPI ISL 515748|B.1.1.206|South Africa|2020-07-22	Africa|hCoV-19/South Africa/KRISP-K002424/2020|EPI ISL 515785|B.1.1.57|South Africa|2020-07-30	0.0003759236	Africa
Africa|hCoV-19/South Africa/KRISP-K002383/2020|EPI ISL 515749|B.1.1.206|South Africa|2020-07-20	Africa|hCoV-19/South Africa/KRISP-K002424/2020|EPI ISL 515785|B.1.1.57|South Africa|2020-07-30	0.0003075476	Africa
Africa|hCoV-19/South Africa/KRISP-K002384/2020|EPI ISL 515750|B.1.1.273|South Africa|2020-07-22	Africa|hCoV-19/South Africa/KRISP-K002424/2020|EPI ISL 515785|B.1.1.57|South Africa|2020-07-30	0.0002756110	Africa
Africa|hCoV-19/South Africa/KRISP-K002385/2020|EPI ISL 515751|B.1.1.206|South Africa|2020-07-22	Africa|hCoV-19/South Africa/KRISP-K002424/2020|EPI ISL 515785|B.1.1.57|South Africa|2020-07-30	0.0002733634	Africa
Africa|hCoV-19/South Africa/KRISP-K002386/2020|EPI ISL 515752|B.1.1.206|South Africa|2020-07-21	Africa|hCoV-19/South Africa/KRISP-K002424/2020|EPI ISL 515785|B.1.1.57|South Africa|2020-07-30	0.0003417032	Africa
Africa|hCoV-19/South Africa/KRISP-K002387/2020|EPI ISL 515753|B.1.1.64|South Africa|2020-07-22	Africa|hCoV-19/South Africa/KRISP-K002424/2020|EPI ISL 515785|B.1.1.57|South Africa|2020-07-30	0.0002391775	Africa
Africa|hCoV-19/South Africa/KRISP-K002388/2020|EPI ISL 515754|B.1.1.206|South Africa|2020-07-22	Africa|hCoV-19/South Africa/KRISP-K002424/2020|EPI ISL 515785|B.1.1.57|South Africa|2020-07-30	0.0003759146	Africa
Africa|hCoV-19/South Africa/KRISP-K002390/2020|EPI ISL 515755|B.1|South Africa|2020-07-25	Africa|hCoV-19/South Africa/KRISP-K002424/2020|EPI ISL 515785|B.1.1.57|South Africa|2020-07-30	0.0002755512	Africa
Africa|hCoV-19/South Africa/KRISP-K002391/2020|EPI ISL 515756|B.1.1.57|South Africa|2020-07-21	Africa|hCoV-19/South Africa/KRISP-K002424/2020|EPI ISL 515785|B.1.1.57|South Africa|2020-07-30	0.0002391995	Africa
Africa|hCoV-19/South Africa/KRISP-K002392/2020|EPI ISL 515757|B.1.1|South Africa|2020-07-27	Africa|hCoV-19/South Africa/KRISP-K002424/2020|EPI ISL 515785|B.1.1.57|South Africa|2020-07-30	0.0003075475	Africa
Africa|hCoV-19/South Africa/KRISP-K002393/2020|EPI ISL 515758|B.1.1|South Africa|2020-07-28	Africa|hCoV-19/South Africa/KRISP-K002424/2020|EPI ISL 515785|B.1.1.57|South Africa|2020-07-30	0.0001366644	Africa
Africa|hCoV-19/South Africa/KRISP-K002394/2020|EPI ISL 515759|C.1|South Africa|2020-07-28	Africa|hCoV-19/South Africa/KRISP-K002424/2020|EPI ISL 515785|B.1.1.57|South Africa|2020-07-30	0.0005488589	Africa
Africa|hCoV-19/South Africa/KRISP-K002395/2020|EPI ISL 515760|B.1.1.273|South Africa|2020-07-28	Africa|hCoV-19/South Africa/KRISP-K002424/2020|EPI ISL 515785|B.1.1.57|South Africa|2020-07-30	0.0005126548	Africa
Africa|hCoV-19/South Africa/KRISP-K002396/2020|EPI ISL 515761|H.1|South Africa|2020-07-30	Africa|hCoV-19/South Africa/KRISP-K002424/2020|EPI ISL 515785|B.1.1.57|South Africa|2020-07-30	0.0002123362	Africa
Africa|hCoV-19/South Africa/KRISP-K002398/2020|EPI ISL 515762|B.1.1.117|South Africa|2020-07-27	Africa|hCoV-19/South Africa/KRISP-K002424/2020|EPI ISL 515785|B.1.1.57|South Africa|2020-07-30	0.0002733633	Africa
Africa|hCoV-19/South Africa/KRISP-K002399/2020|EPI ISL 515763|B.1.1.62|South Africa|2020-07-30	Africa|hCoV-19/South Africa/KRISP-K002424/2020|EPI ISL 515785|B.1.1.57|South Africa|2020-07-30	0.0003759236	Africa
Africa|hCoV-19/South Africa/KRISP-K002400/2020|EPI ISL 515764|B.1.1.206|South Africa|2020-07-30	Africa|hCoV-19/South Africa/KRISP-K002424/2020|EPI ISL 515785|B.1.1.57|South Africa|2020-07-30	0.0002733513	Africa
Africa|hCoV-19/South Africa/KRISP-K002403/2020|EPI ISL 515767|B.1.1.117|South Africa|2020-07-24	Africa|hCoV-19/South Africa/KRISP-K002424/2020|EPI ISL 515785|B.1.1.57|South Africa|2020-07-30	0.0002733634	Africa
Africa|hCoV-19/South Africa/KRISP-K002404/2020|EPI ISL 515768|C.1|South Africa|2020-07-27	Africa|hCoV-19/South Africa/KRISP-K002424/2020|EPI ISL 515785|B.1.1.57|South Africa|2020-07-30	0.0005512981	Africa
Africa|hCoV-19/South Africa/KRISP-K002405/2020|EPI ISL 515769|B.1.1.273|South Africa|2020-07-27	Africa|hCoV-19/South Africa/KRISP-K002424/2020|EPI ISL 515785|B.1.1.57|South Africa|2020-07-30	0.0002733700	Africa
Africa|hCoV-19/South Africa/KRISP-K002406/2020|EPI ISL 515770|B.1.1.57|South Africa|2020-07-29	Africa|hCoV-19/South Africa/KRISP-K002424/2020|EPI ISL 515785|B.1.1.57|South Africa|2020-07-30	0.0002050190	Africa
Africa|hCoV-19/South Africa/KRISP-K002407/2020|EPI ISL 515771|B.1.1.273|South Africa|2020-07-30	Africa|hCoV-19/South Africa/KRISP-K002424/2020|EPI ISL 515785|B.1.1.57|South Africa|2020-07-30	0.0003759402	Africa
Africa|hCoV-19/South Africa/KRISP-K002408/2020|EPI ISL 515772|B.1.5|South Africa|2020-07-28	Africa|hCoV-19/South Africa/KRISP-K002424/2020|EPI ISL 515785|B.1.1.57|South Africa|2020-07-30	0.0002777774	Africa
Africa|hCoV-19/South Africa/KRISP-K002411/2020|EPI ISL 515773|C.9|South Africa|2020-07-29	Africa|hCoV-19/South Africa/KRISP-K002424/2020|EPI ISL 515785|B.1.1.57|South Africa|2020-07-30	0.0004442721	Africa
Africa|hCoV-19/South Africa/KRISP-K002412/2020|EPI ISL 515774|B.1.1|South Africa|2020-07-28	Africa|hCoV-19/South Africa/KRISP-K002424/2020|EPI ISL 515785|B.1.1.57|South Africa|2020-07-30	0.0002411439	Africa
Africa|hCoV-19/South Africa/KRISP-K002413/2020|EPI ISL 515775|B.1.1.206|South Africa|2020-07-24	Africa|hCoV-19/South Africa/KRISP-K002424/2020|EPI ISL 515785|B.1.1.57|South Africa|2020-07-30	0.0004785086	Africa
Africa|hCoV-19/South Africa/KRISP-K002414/2020|EPI ISL 515776|B.1.1.206|South Africa|2020-07-24	Africa|hCoV-19/South Africa/KRISP-K002424/2020|EPI ISL 515785|B.1.1.57|South Africa|2020-07-30	0.0002733634	Africa
Africa|hCoV-19/South Africa/KRISP-K002415/2020|EPI ISL 515777|B.1.1.206|South Africa|2020-07-29	Africa|hCoV-19/South Africa/KRISP-K002424/2020|EPI ISL 515785|B.1.1.57|South Africa|2020-07-30	0.0003759236	Africa
Africa|hCoV-19/South Africa/KRISP-K002416/2020|EPI ISL 515778|B.1.1.206|South Africa|2020-07-30	Africa|hCoV-19/South Africa/KRISP-K002424/2020|EPI ISL 515785|B.1.1.57|South Africa|2020-07-30	0.0004443113	Africa
Africa|hCoV-19/South Africa/KRISP-K002417/2020|EPI ISL 515779|B.1.1.206|South Africa|2020-07-30	Africa|hCoV-19/South Africa/KRISP-K002424/2020|EPI ISL 515785|B.1.1.57|South Africa|2020-07-30	0.0002464776	Africa
Africa|hCoV-19/South Africa/KRISP-K002418/2020|EPI ISL 515780|B.1.1.206|South Africa|2020-07-30	Africa|hCoV-19/South Africa/KRISP-K002424/2020|EPI ISL 515785|B.1.1.57|South Africa|2020-07-30	0.0002733633	Africa
Africa|hCoV-19/South Africa/KRISP-K002419/2020|EPI ISL 515781|B.1.1.206|South Africa|2020-07-30	Africa|hCoV-19/South Africa/KRISP-K002424/2020|EPI ISL 515785|B.1.1.57|South Africa|2020-07-30	0.0002733634	Africa
Africa|hCoV-19/South Africa/KRISP-K002420/2020|EPI ISL 515782|B.1.1.206|South Africa|2020-07-30	Africa|hCoV-19/South Africa/KRISP-K002424/2020|EPI ISL 515785|B.1.1.57|South Africa|2020-07-30	0.0003075538	Africa
Africa|hCoV-19/South Africa/KRISP-K002421/2020|EPI ISL 515783|B.1.1.206|South Africa|2020-07-30	Africa|hCoV-19/South Africa/KRISP-K002424/2020|EPI ISL 515785|B.1.1.57|South Africa|2020-07-30	0.0002391881	Africa
Africa|hCoV-19/South Africa/KRISP-K002423/2020|EPI ISL 515784|B.1.1.117|South Africa|2020-07-30	Africa|hCoV-19/South Africa/KRISP-K002424/2020|EPI ISL 515785|B.1.1.57|South Africa|2020-07-30	0.0002733634	Africa
Africa|hCoV-19/Algeria/G0638 2264/2020|EPI ISL 418241|B.1|Algeria|2020-03-02	Africa|hCoV-19/South Africa/KRISP-K002425/2020|EPI ISL 515786|B.1.1.57|South Africa|2020-07-29	0.0006112964	Africa
Africa|hCoV-19/Algeria/G0640 2265/2020|EPI ISL 418242|B.1|Algeria|2020-03-08	Africa|hCoV-19/South Africa/KRISP-K002425/2020|EPI ISL 515786|B.1.1.57|South Africa|2020-07-29	0.0005083986	Africa
Africa|hCoV-19/Algeria/G0860 2262/2020|EPI ISL 420037|B.1|Algeria|2020-03-02	Africa|hCoV-19/South Africa/KRISP-K002425/2020|EPI ISL 515786|B.1.1.57|South Africa|2020-07-29	0.0005083986	Africa
Africa|hCoV-19/Benin/1022/2020|EPI ISL 476826|B.1|Benin|2020-03-25	Africa|hCoV-19/South Africa/KRISP-K002425/2020|EPI ISL 515786|B.1.1.57|South Africa|2020-07-29	0.0004745391	Africa
Africa|hCoV-19/Benin/1092/2020|EPI ISL 476827|B.1|Benin|2020-03-27	Africa|hCoV-19/South Africa/KRISP-K002425/2020|EPI ISL 515786|B.1.1.57|South Africa|2020-07-29	0.0005425344	Africa
Africa|hCoV-19/Benin/1408/2020|EPI ISL 476825|B.1.356|Benin|2020-04-04	Africa|hCoV-19/South Africa/KRISP-K002425/2020|EPI ISL 515786|B.1.1.57|South Africa|2020-07-29	0.0005084330	Africa
Africa|hCoV-19/Benin/1409/2020|EPI ISL 476828|B.1|Benin|2020-04-06	Africa|hCoV-19/South Africa/KRISP-K002425/2020|EPI ISL 515786|B.1.1.57|South Africa|2020-07-29	0.0005462512	Africa
Africa|hCoV-19/Benin/1950/2020|EPI ISL 476830|A|Benin|2020-04-15	Africa|hCoV-19/South Africa/KRISP-K002425/2020|EPI ISL 515786|B.1.1.57|South Africa|2020-07-29	0.0007120478	Africa
Africa|hCoV-19/Benin/197/2020|EPI ISL 476822|B.1.178|Benin|2020-03-15	Africa|hCoV-19/South Africa/KRISP-K002425/2020|EPI ISL 515786|B.1.1.57|South Africa|2020-07-29	0.0004745921	Africa
Africa|hCoV-19/Benin/2012/2020|EPI ISL 476831|A|Benin|2020-04-15	Africa|hCoV-19/South Africa/KRISP-K002425/2020|EPI ISL 515786|B.1.1.57|South Africa|2020-07-29	0.0007458613	Africa
Africa|hCoV-19/Benin/260/2020|EPI ISL 476823|B.1.292|Benin|2020-03-17	Africa|hCoV-19/South Africa/KRISP-K002425/2020|EPI ISL 515786|B.1.1.57|South Africa|2020-07-29	0.0005762592	Africa
Africa|hCoV-19/Benin/314/2020|EPI ISL 476834|B.1.5|Benin|2020-03-17	Africa|hCoV-19/South Africa/KRISP-K002425/2020|EPI ISL 515786|B.1.1.57|South Africa|2020-07-29	0.0005795217	Africa
Africa|hCoV-19/Benin/461/2020|EPI ISL 476833|A|Benin|2020-03-17	Africa|hCoV-19/South Africa/KRISP-K002425/2020|EPI ISL 515786|B.1.1.57|South Africa|2020-07-29	0.0007119129	Africa
Africa|hCoV-19/Benin/501/2020|EPI ISL 476824|B.1.356|Benin|2020-03-17	Africa|hCoV-19/South Africa/KRISP-K002425/2020|EPI ISL 515786|B.1.1.57|South Africa|2020-07-29	0.0005083986	Africa
Africa|hCoV-19/Benin/843/2020|EPI ISL 476829|A|Benin|2020-03-19	Africa|hCoV-19/South Africa/KRISP-K002425/2020|EPI ISL 515786|B.1.1.57|South Africa|2020-07-29	0.0006441726	Africa
Africa|hCoV-19/Botswana/BOT0455/2020|EPI ISL 560386|B.1|Botswana|2020-03-28	Africa|hCoV-19/South Africa/KRISP-K002425/2020|EPI ISL 515786|B.1.1.57|South Africa|2020-07-29	0.0004405941	Africa
Africa|hCoV-19/Botswana/BOT2254/2020|EPI ISL 560390|B.1.1|Botswana|2020-04-08	Africa|hCoV-19/South Africa/KRISP-K002425/2020|EPI ISL 515786|B.1.1.57|South Africa|2020-07-29	0.0003104826	Africa
Africa|hCoV-19/Botswana/BOT2283/2020|EPI ISL 560385|B.1|Botswana|2020-04-07	Africa|hCoV-19/South Africa/KRISP-K002425/2020|EPI ISL 515786|B.1.1.57|South Africa|2020-07-29	0.0005278358	Africa
Africa|hCoV-19/Botswana/BOT2624/2020|EPI ISL 560387|B.1.1|Botswana|2020-04-05	Africa|hCoV-19/South Africa/KRISP-K002425/2020|EPI ISL 515786|B.1.1.57|South Africa|2020-07-29	0.0002814440	Africa
Africa|hCoV-19/Botswana/BOT4161/2020|EPI ISL 560388|B.1.1.220|Botswana|2020-04-16	Africa|hCoV-19/South Africa/KRISP-K002425/2020|EPI ISL 515786|B.1.1.57|South Africa|2020-07-29	0.0003834357	Africa
Africa|hCoV-19/DRC/04186/2020|EPI ISL 471411|A|Democratic Republic of the Congo|2020-04-25	Africa|hCoV-19/South Africa/KRISP-K002425/2020|EPI ISL 515786|B.1.1.57|South Africa|2020-07-29	0.0007119126	Africa
Africa|hCoV-19/DRC/04188/2020|EPI ISL 471413|A|Democratic Republic of the Congo|2020-04-25	Africa|hCoV-19/South Africa/KRISP-K002425/2020|EPI ISL 515786|B.1.1.57|South Africa|2020-07-29	0.0008043460	Africa
Africa|hCoV-19/DRC/10041/2020|EPI ISL 527543|B.1.1.275|Democratic Republic of the Congo|2020-05-22	Africa|hCoV-19/South Africa/KRISP-K002425/2020|EPI ISL 515786|B.1.1.57|South Africa|2020-07-29	0.0003783243	Africa
Africa|hCoV-19/DRC/10057/2020|EPI ISL 527538|B.1.1.275|Democratic Republic of the Congo|2020-05-22	Africa|hCoV-19/South Africa/KRISP-K002425/2020|EPI ISL 515786|B.1.1.57|South Africa|2020-07-29	0.0004974478	Africa
Africa|hCoV-19/DRC/10061/2020|EPI ISL 527521|B.1.1.275|Democratic Republic of the Congo|2020-05-22	Africa|hCoV-19/South Africa/KRISP-K002425/2020|EPI ISL 515786|B.1.1.57|South Africa|2020-07-29	0.0003504028	Africa
Africa|hCoV-19/DRC/10070/2020|EPI ISL 527544|B.1.178|Democratic Republic of the Congo|2020-05-22	Africa|hCoV-19/South Africa/KRISP-K002425/2020|EPI ISL 515786|B.1.1.57|South Africa|2020-07-29	0.0006183085	Africa
Africa|hCoV-19/DRC/10120/2020|EPI ISL 513624|B.1.1.275|Democratic Republic of the Congo|2020-05-22	Africa|hCoV-19/South Africa/KRISP-K002425/2020|EPI ISL 515786|B.1.1.57|South Africa|2020-07-29	0.0004229054	Africa
Africa|hCoV-19/DRC/10127/2020|EPI ISL 513625|B.1.1.275|Democratic Republic of the Congo|2020-05-22	Africa|hCoV-19/South Africa/KRISP-K002425/2020|EPI ISL 515786|B.1.1.57|South Africa|2020-07-29	0.0004173759	Africa
Africa|hCoV-19/DRC/10242/2020|EPI ISL 513626|B.1.84|Democratic Republic of the Congo|2020-05-22	Africa|hCoV-19/South Africa/KRISP-K002425/2020|EPI ISL 515786|B.1.1.57|South Africa|2020-07-29	0.0005124569	Africa
Africa|hCoV-19/DRC/10251/2020|EPI ISL 513627|B.1.128|Democratic Republic of the Congo|2020-05-22	Africa|hCoV-19/South Africa/KRISP-K002425/2020|EPI ISL 515786|B.1.1.57|South Africa|2020-07-29	0.0006498537	Africa
Africa|hCoV-19/DRC/10324/2020|EPI ISL 527545|B.1.214|Democratic Republic of the Congo|2020-05-22	Africa|hCoV-19/South Africa/KRISP-K002425/2020|EPI ISL 515786|B.1.1.57|South Africa|2020-07-29	0.0005846688	Africa
Africa|hCoV-19/DRC/10346/2020|EPI ISL 527546|B.1.214|Democratic Republic of the Congo|2020-05-22	Africa|hCoV-19/South Africa/KRISP-K002425/2020|EPI ISL 515786|B.1.1.57|South Africa|2020-07-29	0.0005908037	Africa
Africa|hCoV-19/DRC/10364/2020|EPI ISL 527498|B.1|Democratic Republic of the Congo|2020-05-22	Africa|hCoV-19/South Africa/KRISP-K002425/2020|EPI ISL 515786|B.1.1.57|South Africa|2020-07-29	0.0004844050	Africa
Africa|hCoV-19/DRC/10371/2020|EPI ISL 527489|B.1.178|Democratic Republic of the Congo|2020-05-22	Africa|hCoV-19/South Africa/KRISP-K002425/2020|EPI ISL 515786|B.1.1.57|South Africa|2020-07-29	0.0006193785	Africa
Africa|hCoV-19/DRC/10373/2020|EPI ISL 527495|B.1.159|Democratic Republic of the Congo|2020-05-22	Africa|hCoV-19/South Africa/KRISP-K002425/2020|EPI ISL 515786|B.1.1.57|South Africa|2020-07-29	0.0005857483	Africa
Africa|hCoV-19/DRC/10374/2020|EPI ISL 527539|B.1.84|Democratic Republic of the Congo|2020-05-22	Africa|hCoV-19/South Africa/KRISP-K002425/2020|EPI ISL 515786|B.1.1.57|South Africa|2020-07-29	0.0007776866	Africa
Africa|hCoV-19/DRC/10375/2020|EPI ISL 527499|B.1.84|Democratic Republic of the Congo|2020-05-22	Africa|hCoV-19/South Africa/KRISP-K002425/2020|EPI ISL 515786|B.1.1.57|South Africa|2020-07-29	0.0006557896	Africa
Africa|hCoV-19/DRC/10399/2020|EPI ISL 527491|B.1.214|Democratic Republic of the Congo|2020-05-22	Africa|hCoV-19/South Africa/KRISP-K002425/2020|EPI ISL 515786|B.1.1.57|South Africa|2020-07-29	0.0004817669	Africa
Africa|hCoV-19/DRC/10502/2020|EPI ISL 527547|B.1.5|Democratic Republic of the Congo|2020-05-20	Africa|hCoV-19/South Africa/KRISP-K002425/2020|EPI ISL 515786|B.1.1.57|South Africa|2020-07-29	0.0004123486	Africa
Africa|hCoV-19/DRC/10506/2020|EPI ISL 527524|B.1.5|Democratic Republic of the Congo|2020-05-18	Africa|hCoV-19/South Africa/KRISP-K002425/2020|EPI ISL 515786|B.1.1.57|South Africa|2020-07-29	0.0004224352	Africa
Africa|hCoV-19/DRC/10507/2020|EPI ISL 527492|B.1.5|Democratic Republic of the Congo|2020-05-18	Africa|hCoV-19/South Africa/KRISP-K002425/2020|EPI ISL 515786|B.1.1.57|South Africa|2020-07-29	0.0004475859	Africa
Africa|hCoV-19/DRC/10508/2020|EPI ISL 527494|B.1.5|Democratic Republic of the Congo|2020-05-20	Africa|hCoV-19/South Africa/KRISP-K002425/2020|EPI ISL 515786|B.1.1.57|South Africa|2020-07-29	0.0004451647	Africa
Africa|hCoV-19/DRC/10532/2020|EPI ISL 527532|B.1.5|Democratic Republic of the Congo|2020-05-20	Africa|hCoV-19/South Africa/KRISP-K002425/2020|EPI ISL 515786|B.1.1.57|South Africa|2020-07-29	0.0004228217	Africa
Africa|hCoV-19/DRC/10533/2020|EPI ISL 527548|B.1.5|Democratic Republic of the Congo|2020-05-20	Africa|hCoV-19/South Africa/KRISP-K002425/2020|EPI ISL 515786|B.1.1.57|South Africa|2020-07-29	0.0004468582	Africa
Africa|hCoV-19/DRC/10621/2020|EPI ISL 527526|B.1.214|Democratic Republic of the Congo|2020-05-23	Africa|hCoV-19/South Africa/KRISP-K002425/2020|EPI ISL 515786|B.1.1.57|South Africa|2020-07-29	0.0005625958	Africa
Africa|hCoV-19/DRC/10640/2020|EPI ISL 527541|B.1|Democratic Republic of the Congo|2020-05-22	Africa|hCoV-19/South Africa/KRISP-K002425/2020|EPI ISL 515786|B.1.1.57|South Africa|2020-07-29	0.0007473181	Africa
Africa|hCoV-19/DRC/10644/2020|EPI ISL 527549|B.1|Democratic Republic of the Congo|2020-05-22	Africa|hCoV-19/South Africa/KRISP-K002425/2020|EPI ISL 515786|B.1.1.57|South Africa|2020-07-29	0.0007219150	Africa
Africa|hCoV-19/DRC/10728/2020|EPI ISL 513628|B.1.5|Democratic Republic of the Congo|2020-05-23	Africa|hCoV-19/South Africa/KRISP-K002425/2020|EPI ISL 515786|B.1.1.57|South Africa|2020-07-29	0.0004591994	Africa
Africa|hCoV-19/DRC/10731/2020|EPI ISL 513629|B.1.1.1|Democratic Republic of the Congo|2020-05-23	Africa|hCoV-19/South Africa/KRISP-K002425/2020|EPI ISL 515786|B.1.1.57|South Africa|2020-07-29	0.0004981395	Africa
Africa|hCoV-19/DRC/10733/2020|EPI ISL 513630|B.1|Democratic Republic of the Congo|2020-05-23	Africa|hCoV-19/South Africa/KRISP-K002425/2020|EPI ISL 515786|B.1.1.57|South Africa|2020-07-29	0.0005791919	Africa
Africa|hCoV-19/DRC/108/2020|EPI ISL 417948|B.1.128|Democratic Republic of the Congo|2020-03-19	Africa|hCoV-19/South Africa/KRISP-K002425/2020|EPI ISL 515786|B.1.1.57|South Africa|2020-07-29	0.0005430041	Africa
Africa|hCoV-19/DRC/10885/2020|EPI ISL 513631|B.1.84|Democratic Republic of the Congo|2020-05-23	Africa|hCoV-19/South Africa/KRISP-K002425/2020|EPI ISL 515786|B.1.1.57|South Africa|2020-07-29	0.0005833990	Africa
Africa|hCoV-19/DRC/10902/2020|EPI ISL 527490|B.1.178|Democratic Republic of the Congo|2020-05-23	Africa|hCoV-19/South Africa/KRISP-K002425/2020|EPI ISL 515786|B.1.1.57|South Africa|2020-07-29	0.0005501327	Africa
Africa|hCoV-19/DRC/10913/2020|EPI ISL 527507|B.1.84|Democratic Republic of the Congo|2020-05-24	Africa|hCoV-19/South Africa/KRISP-K002425/2020|EPI ISL 515786|B.1.1.57|South Africa|2020-07-29	0.0006598634	Africa
Africa|hCoV-19/DRC/11005/2020|EPI ISL 527550|B.1.159|Democratic Republic of the Congo|2020-05-24	Africa|hCoV-19/South Africa/KRISP-K002425/2020|EPI ISL 515786|B.1.1.57|South Africa|2020-07-29	0.0006877064	Africa
Africa|hCoV-19/DRC/11008/2020|EPI ISL 527503|B.1.159|Democratic Republic of the Congo|2020-05-24	Africa|hCoV-19/South Africa/KRISP-K002425/2020|EPI ISL 515786|B.1.1.57|South Africa|2020-07-29	0.0006244915	Africa
Africa|hCoV-19/DRC/11022/2020|EPI ISL 527551|B.1.214|Democratic Republic of the Congo|2020-05-24	Africa|hCoV-19/South Africa/KRISP-K002425/2020|EPI ISL 515786|B.1.1.57|South Africa|2020-07-29	0.0006535476	Africa
Africa|hCoV-19/DRC/11024/2020|EPI ISL 527552|B.1.149|Democratic Republic of the Congo|2020-05-24	Africa|hCoV-19/South Africa/KRISP-K002425/2020|EPI ISL 515786|B.1.1.57|South Africa|2020-07-29	0.0006942725	Africa
Africa|hCoV-19/DRC/11026/2020|EPI ISL 527553|B.1.149|Democratic Republic of the Congo|2020-05-24	Africa|hCoV-19/South Africa/KRISP-K002425/2020|EPI ISL 515786|B.1.1.57|South Africa|2020-07-29	0.0005500949	Africa
Africa|hCoV-19/DRC/11031/2020|EPI ISL 527554|B.1.214|Democratic Republic of the Congo|2020-05-24	Africa|hCoV-19/South Africa/KRISP-K002425/2020|EPI ISL 515786|B.1.1.57|South Africa|2020-07-29	0.0005849243	Africa
Africa|hCoV-19/DRC/11041/2020|EPI ISL 527555|B.1|Democratic Republic of the Congo|2020-05-24	Africa|hCoV-19/South Africa/KRISP-K002425/2020|EPI ISL 515786|B.1.1.57|South Africa|2020-07-29	0.0005503353	Africa
Africa|hCoV-19/DRC/11057/2020|EPI ISL 527528|B.1.5|Democratic Republic of the Congo|2020-05-24	Africa|hCoV-19/South Africa/KRISP-K002425/2020|EPI ISL 515786|B.1.1.57|South Africa|2020-07-29	0.0004926890	Africa
Africa|hCoV-19/DRC/11078/2020|EPI ISL 527514|B.1|Democratic Republic of the Congo|2020-05-24	Africa|hCoV-19/South Africa/KRISP-K002425/2020|EPI ISL 515786|B.1.1.57|South Africa|2020-07-29	0.0005921621	Africa
Africa|hCoV-19/DRC/11079/2020|EPI ISL 527500|B.1.214|Democratic Republic of the Congo|2020-05-24	Africa|hCoV-19/South Africa/KRISP-K002425/2020|EPI ISL 515786|B.1.1.57|South Africa|2020-07-29	0.0005187238	Africa
Africa|hCoV-19/DRC/11093/2020|EPI ISL 527527|B.1.5|Democratic Republic of the Congo|2020-05-24	Africa|hCoV-19/South Africa/KRISP-K002425/2020|EPI ISL 515786|B.1.1.57|South Africa|2020-07-29	0.0005647039	Africa
Africa|hCoV-19/DRC/11096/2020|EPI ISL 527522|B.1|Democratic Republic of the Congo|2020-05-24	Africa|hCoV-19/South Africa/KRISP-K002425/2020|EPI ISL 515786|B.1.1.57|South Africa|2020-07-29	0.0004908458	Africa
Africa|hCoV-19/DRC/11114/2020|EPI ISL 527534|B.1.214|Democratic Republic of the Congo|2020-05-25	Africa|hCoV-19/South Africa/KRISP-K002425/2020|EPI ISL 515786|B.1.1.57|South Africa|2020-07-29	0.0006348061	Africa
Africa|hCoV-19/DRC/11123/2020|EPI ISL 527496|B.1.84|Democratic Republic of the Congo|2020-05-24	Africa|hCoV-19/South Africa/KRISP-K002425/2020|EPI ISL 515786|B.1.1.57|South Africa|2020-07-29	0.0005513149	Africa
Africa|hCoV-19/DRC/11134/2020|EPI ISL 527518|B.1.5|Democratic Republic of the Congo|2020-05-24	Africa|hCoV-19/South Africa/KRISP-K002425/2020|EPI ISL 515786|B.1.1.57|South Africa|2020-07-29	0.0004544537	Africa
Africa|hCoV-19/DRC/11143/2020|EPI ISL 527556|B.1|Democratic Republic of the Congo|2020-05-24	Africa|hCoV-19/South Africa/KRISP-K002425/2020|EPI ISL 515786|B.1.1.57|South Africa|2020-07-29	0.0006877912	Africa
Africa|hCoV-19/DRC/11145/2020|EPI ISL 527501|B.1.214|Democratic Republic of the Congo|2020-05-24	Africa|hCoV-19/South Africa/KRISP-K002425/2020|EPI ISL 515786|B.1.1.57|South Africa|2020-07-29	0.0006575732	Africa
Africa|hCoV-19/DRC/11148/2020|EPI ISL 527525|B.1.178|Democratic Republic of the Congo|2020-05-24	Africa|hCoV-19/South Africa/KRISP-K002425/2020|EPI ISL 515786|B.1.1.57|South Africa|2020-07-29	0.0006707263	Africa
Africa|hCoV-19/DRC/11157/2020|EPI ISL 527530|B.1|Democratic Republic of the Congo|2020-05-25	Africa|hCoV-19/South Africa/KRISP-K002425/2020|EPI ISL 515786|B.1.1.57|South Africa|2020-07-29	0.0006315748	Africa
Africa|hCoV-19/DRC/11187/2020|EPI ISL 527523|B.1.1.275|Democratic Republic of the Congo|2020-05-23	Africa|hCoV-19/South Africa/KRISP-K002425/2020|EPI ISL 515786|B.1.1.57|South Africa|2020-07-29	0.0004564156	Africa
Africa|hCoV-19/DRC/11191/2020|EPI ISL 527506|B.1.1.275|Democratic Republic of the Congo|2020-05-23	Africa|hCoV-19/South Africa/KRISP-K002425/2020|EPI ISL 515786|B.1.1.57|South Africa|2020-07-29	0.0003463859	Africa
Africa|hCoV-19/DRC/11252/2020|EPI ISL 527557|B.1.1.275|Democratic Republic of the Congo|2020-05-21	Africa|hCoV-19/South Africa/KRISP-K002425/2020|EPI ISL 515786|B.1.1.57|South Africa|2020-07-29	0.0005154908	Africa
Africa|hCoV-19/DRC/11260/2020|EPI ISL 527558|B.1.1.275|Democratic Republic of the Congo|2020-05-23	Africa|hCoV-19/South Africa/KRISP-K002425/2020|EPI ISL 515786|B.1.1.57|South Africa|2020-07-29	0.0003781511	Africa
Africa|hCoV-19/DRC/1131/2020|EPI ISL 429255|B.1.5|Democratic Republic of the Congo|2020-04-05	Africa|hCoV-19/South Africa/KRISP-K002425/2020|EPI ISL 515786|B.1.1.57|South Africa|2020-07-29	0.0004444495	Africa
Africa|hCoV-19/DRC/11310/2020|EPI ISL 527529|B.1.149|Democratic Republic of the Congo|2020-05-25	Africa|hCoV-19/South Africa/KRISP-K002425/2020|EPI ISL 515786|B.1.1.57|South Africa|2020-07-29	0.0005637512	Africa
Africa|hCoV-19/DRC/11318/2020|EPI ISL 527559|B.1.149|Democratic Republic of the Congo|2020-05-25	Africa|hCoV-19/South Africa/KRISP-K002425/2020|EPI ISL 515786|B.1.1.57|South Africa|2020-07-29	0.0005470992	Africa
Africa|hCoV-19/DRC/11326/2020|EPI ISL 527508|B.1|Democratic Republic of the Congo|2020-05-25	Africa|hCoV-19/South Africa/KRISP-K002425/2020|EPI ISL 515786|B.1.1.57|South Africa|2020-07-29	0.0005556533	Africa
Africa|hCoV-19/DRC/11334/2020|EPI ISL 527504|B.1.178|Democratic Republic of the Congo|2020-05-25	Africa|hCoV-19/South Africa/KRISP-K002425/2020|EPI ISL 515786|B.1.1.57|South Africa|2020-07-29	0.0005548556	Africa
Africa|hCoV-19/DRC/11337/2020|EPI ISL 527510|B.1.84|Democratic Republic of the Congo|2020-05-25	Africa|hCoV-19/South Africa/KRISP-K002425/2020|EPI ISL 515786|B.1.1.57|South Africa|2020-07-29	0.0006260208	Africa
Africa|hCoV-19/DRC/11341/2020|EPI ISL 527509|B.1.1.275|Democratic Republic of the Congo|2020-05-25	Africa|hCoV-19/South Africa/KRISP-K002425/2020|EPI ISL 515786|B.1.1.57|South Africa|2020-07-29	0.0004516485	Africa
Africa|hCoV-19/DRC/11348/2020|EPI ISL 527560|B.1.149|Democratic Republic of the Congo|2020-05-25	Africa|hCoV-19/South Africa/KRISP-K002425/2020|EPI ISL 515786|B.1.1.57|South Africa|2020-07-29	0.0005475860	Africa
Africa|hCoV-19/DRC/11369/2020|EPI ISL 527537|B.1.214|Democratic Republic of the Congo|2020-05-25	Africa|hCoV-19/South Africa/KRISP-K002425/2020|EPI ISL 515786|B.1.1.57|South Africa|2020-07-29	0.0005662302	Africa
Africa|hCoV-19/DRC/11376/2020|EPI ISL 527513|B.1.214|Democratic Republic of the Congo|2020-05-25	Africa|hCoV-19/South Africa/KRISP-K002425/2020|EPI ISL 515786|B.1.1.57|South Africa|2020-07-29	0.0006265869	Africa
Africa|hCoV-19/DRC/11411/2020|EPI ISL 527561|B.1.5|Democratic Republic of the Congo|2020-05-25	Africa|hCoV-19/South Africa/KRISP-K002425/2020|EPI ISL 515786|B.1.1.57|South Africa|2020-07-29	0.0005155209	Africa
Africa|hCoV-19/DRC/11450/2020|EPI ISL 527516|B.1.5|Democratic Republic of the Congo|2020-05-25	Africa|hCoV-19/South Africa/KRISP-K002425/2020|EPI ISL 515786|B.1.1.57|South Africa|2020-07-29	0.0004590579	Africa
Africa|hCoV-19/DRC/11458/2020|EPI ISL 527497|B.1.5|Democratic Republic of the Congo|2020-05-25	Africa|hCoV-19/South Africa/KRISP-K002425/2020|EPI ISL 515786|B.1.1.57|South Africa|2020-07-29	0.0005901737	Africa
Africa|hCoV-19/DRC/11460/2020|EPI ISL 527562|B.1.214|Democratic Republic of the Congo|2020-05-25	Africa|hCoV-19/South Africa/KRISP-K002425/2020|EPI ISL 515786|B.1.1.57|South Africa|2020-07-29	0.0007299103	Africa
Africa|hCoV-19/DRC/11472/2020|EPI ISL 527502|B.1.214|Democratic Republic of the Congo|2020-05-25	Africa|hCoV-19/South Africa/KRISP-K002425/2020|EPI ISL 515786|B.1.1.57|South Africa|2020-07-29	0.0006568613	Africa
Africa|hCoV-19/DRC/11477/2020|EPI ISL 527563|B.1.84|Democratic Republic of the Congo|2020-05-25	Africa|hCoV-19/South Africa/KRISP-K002425/2020|EPI ISL 515786|B.1.1.57|South Africa|2020-07-29	0.0004806755	Africa
Africa|hCoV-19/DRC/11486/2020|EPI ISL 527564|B.1.214|Democratic Republic of the Congo|2020-05-25	Africa|hCoV-19/South Africa/KRISP-K002425/2020|EPI ISL 515786|B.1.1.57|South Africa|2020-07-29	0.0006189762	Africa
Africa|hCoV-19/DRC/11487/2020|EPI ISL 527505|B.1|Democratic Republic of the Congo|2020-05-25	Africa|hCoV-19/South Africa/KRISP-K002425/2020|EPI ISL 515786|B.1.1.57|South Africa|2020-07-29	0.0005907072	Africa
Africa|hCoV-19/DRC/11507/2020|EPI ISL 527512|B.1|Democratic Republic of the Congo|2020-05-25	Africa|hCoV-19/South Africa/KRISP-K002425/2020|EPI ISL 515786|B.1.1.57|South Africa|2020-07-29	0.0006252071	Africa
Africa|hCoV-19/DRC/1151/2020|EPI ISL 447596|B.38|Democratic Republic of the Congo|2020-04-05	Africa|hCoV-19/South Africa/KRISP-K002425/2020|EPI ISL 515786|B.1.1.57|South Africa|2020-07-29	0.0007882041	Africa
Africa|hCoV-19/DRC/11511/2020|EPI ISL 527511|B.1.214|Democratic Republic of the Congo|2020-05-25	Africa|hCoV-19/South Africa/KRISP-K002425/2020|EPI ISL 515786|B.1.1.57|South Africa|2020-07-29	0.0006609351	Africa
Africa|hCoV-19/DRC/11572/2020|EPI ISL 527565|B.1.214|Democratic Republic of the Congo|2020-05-25	Africa|hCoV-19/South Africa/KRISP-K002425/2020|EPI ISL 515786|B.1.1.57|South Africa|2020-07-29	0.0005495170	Africa
Africa|hCoV-19/DRC/11576/2020|EPI ISL 527517|B.1|Democratic Republic of the Congo|2020-05-25	Africa|hCoV-19/South Africa/KRISP-K002425/2020|EPI ISL 515786|B.1.1.57|South Africa|2020-07-29	0.0005597342	Africa
Africa|hCoV-19/DRC/11583/2020|EPI ISL 527542|B.1|Democratic Republic of the Congo|2020-05-25	Africa|hCoV-19/South Africa/KRISP-K002425/2020|EPI ISL 515786|B.1.1.57|South Africa|2020-07-29	0.0005704896	Africa
Africa|hCoV-19/DRC/11616/2020|EPI ISL 527519|B.1|Democratic Republic of the Congo|2020-05-25	Africa|hCoV-19/South Africa/KRISP-K002425/2020|EPI ISL 515786|B.1.1.57|South Africa|2020-07-29	0.0004888580	Africa
Africa|hCoV-19/DRC/11623/2020|EPI ISL 527566|B.1.5|Democratic Republic of the Congo|2020-05-25	Africa|hCoV-19/South Africa/KRISP-K002425/2020|EPI ISL 515786|B.1.1.57|South Africa|2020-07-29	0.0005503329	Africa
Africa|hCoV-19/DRC/11624/2020|EPI ISL 527567|B.1.149|Democratic Republic of the Congo|2020-05-25	Africa|hCoV-19/South Africa/KRISP-K002425/2020|EPI ISL 515786|B.1.1.57|South Africa|2020-07-29	0.0005500648	Africa
Africa|hCoV-19/DRC/11631/2020|EPI ISL 527568|B.1.149|Democratic Republic of the Congo|2020-05-25	Africa|hCoV-19/South Africa/KRISP-K002425/2020|EPI ISL 515786|B.1.1.57|South Africa|2020-07-29	0.0005506326	Africa
Africa|hCoV-19/DRC/11632/2020|EPI ISL 527493|B.1|Democratic Republic of the Congo|2020-05-25	Africa|hCoV-19/South Africa/KRISP-K002425/2020|EPI ISL 515786|B.1.1.57|South Africa|2020-07-29	0.0005855548	Africa
Africa|hCoV-19/DRC/11635/2020|EPI ISL 527540|B.1.214|Democratic Republic of the Congo|2020-05-25	Africa|hCoV-19/South Africa/KRISP-K002425/2020|EPI ISL 515786|B.1.1.57|South Africa|2020-07-29	0.0006031776	Africa
Africa|hCoV-19/DRC/11640/2020|EPI ISL 527535|B.1.178|Democratic Republic of the Congo|2020-05-25	Africa|hCoV-19/South Africa/KRISP-K002425/2020|EPI ISL 515786|B.1.1.57|South Africa|2020-07-29	0.0006683941	Africa
Africa|hCoV-19/DRC/11643/2020|EPI ISL 527520|B.1.5|Democratic Republic of the Congo|2020-05-25	Africa|hCoV-19/South Africa/KRISP-K002425/2020|EPI ISL 515786|B.1.1.57|South Africa|2020-07-29	0.0005600809	Africa
Africa|hCoV-19/DRC/11648/2020|EPI ISL 527569|B.1.6|Democratic Republic of the Congo|2020-05-25	Africa|hCoV-19/South Africa/KRISP-K002425/2020|EPI ISL 515786|B.1.1.57|South Africa|2020-07-29	0.0005822146	Africa
Africa|hCoV-19/DRC/11652/2020|EPI ISL 527570|B.1.149|Democratic Republic of the Congo|2020-05-25	Africa|hCoV-19/South Africa/KRISP-K002425/2020|EPI ISL 515786|B.1.1.57|South Africa|2020-07-29	0.0005499115	Africa
Africa|hCoV-19/DRC/11653/2020|EPI ISL 527533|B.1.84|Democratic Republic of the Congo|2020-05-25	Africa|hCoV-19/South Africa/KRISP-K002425/2020|EPI ISL 515786|B.1.1.57|South Africa|2020-07-29	0.0005283752	Africa
Africa|hCoV-19/DRC/11676/2020|EPI ISL 527531|B.1|Democratic Republic of the Congo|2020-05-26	Africa|hCoV-19/South Africa/KRISP-K002425/2020|EPI ISL 515786|B.1.1.57|South Africa|2020-07-29	0.0007431486	Africa
Africa|hCoV-19/DRC/11677/2020|EPI ISL 527515|B.1.214|Democratic Republic of the Congo|2020-05-26	Africa|hCoV-19/South Africa/KRISP-K002425/2020|EPI ISL 515786|B.1.1.57|South Africa|2020-07-29	0.0005590188	Africa
Africa|hCoV-19/DRC/11732/2020|EPI ISL 527536|B.1.214|Democratic Republic of the Congo|2020-05-26	Africa|hCoV-19/South Africa/KRISP-K002425/2020|EPI ISL 515786|B.1.1.57|South Africa|2020-07-29	0.0004225099	Africa
Africa|hCoV-19/DRC/11733/2020|EPI ISL 527571|B.1.149|Democratic Republic of the Congo|2020-05-26	Africa|hCoV-19/South Africa/KRISP-K002425/2020|EPI ISL 515786|B.1.1.57|South Africa|2020-07-29	0.0005470676	Africa
Africa|hCoV-19/DRC/11806/2020|EPI ISL 527572|B.1.214|Democratic Republic of the Congo|2020-05-26	Africa|hCoV-19/South Africa/KRISP-K002425/2020|EPI ISL 515786|B.1.1.57|South Africa|2020-07-29	0.0006530629	Africa
Africa|hCoV-19/DRC/1234/2020|EPI ISL 429258|B.1.5|Democratic Republic of the Congo|2020-04-06	Africa|hCoV-19/South Africa/KRISP-K002425/2020|EPI ISL 515786|B.1.1.57|South Africa|2020-07-29	0.0004683175	Africa
Africa|hCoV-19/DRC/1249/2020|EPI ISL 429259|B.1.5|Democratic Republic of the Congo|2020-04-06	Africa|hCoV-19/South Africa/KRISP-K002425/2020|EPI ISL 515786|B.1.1.57|South Africa|2020-07-29	0.0004464027	Africa
Africa|hCoV-19/DRC/1319/2020|EPI ISL 431011|B.1.128|Democratic Republic of the Congo|2020-04-07	Africa|hCoV-19/South Africa/KRISP-K002425/2020|EPI ISL 515786|B.1.1.57|South Africa|2020-07-29	0.0005488441	Africa
Africa|hCoV-19/DRC/1324/2020|EPI ISL 435033|B.1.128|Democratic Republic of the Congo|2020-04-07	Africa|hCoV-19/South Africa/KRISP-K002425/2020|EPI ISL 515786|B.1.1.57|South Africa|2020-07-29	0.0005451050	Africa
Africa|hCoV-19/DRC/1326/2020|EPI ISL 435116|B.1|Democratic Republic of the Congo|2020-04-07	Africa|hCoV-19/South Africa/KRISP-K002425/2020|EPI ISL 515786|B.1.1.57|South Africa|2020-07-29	0.0005236592	Africa
Africa|hCoV-19/DRC/1375/2020|EPI ISL 435117|B.1.1.1|Democratic Republic of the Congo|2020-04-07	Africa|hCoV-19/South Africa/KRISP-K002425/2020|EPI ISL 515786|B.1.1.57|South Africa|2020-07-29	0.0004871351	Africa
Africa|hCoV-19/DRC/1376/2020|EPI ISL 431012|B.1.1.1|Democratic Republic of the Congo|2020-04-07	Africa|hCoV-19/South Africa/KRISP-K002425/2020|EPI ISL 515786|B.1.1.57|South Africa|2020-07-29	0.0004484350	Africa
Africa|hCoV-19/DRC/1377/2020|EPI ISL 434678|B.1.1.1|Democratic Republic of the Congo|2020-04-07	Africa|hCoV-19/South Africa/KRISP-K002425/2020|EPI ISL 515786|B.1.1.57|South Africa|2020-07-29	0.0004104452	Africa
Africa|hCoV-19/DRC/1378/2020|EPI ISL 435118|B.1.1.1|Democratic Republic of the Congo|2020-04-07	Africa|hCoV-19/South Africa/KRISP-K002425/2020|EPI ISL 515786|B.1.1.57|South Africa|2020-07-29	0.0004470689	Africa
Africa|hCoV-19/DRC/1382/2020|EPI ISL 435113|B.1.1.1|Democratic Republic of the Congo|2020-04-07	Africa|hCoV-19/South Africa/KRISP-K002425/2020|EPI ISL 515786|B.1.1.57|South Africa|2020-07-29	0.0004556958	Africa
Africa|hCoV-19/DRC/1397/2020|EPI ISL 434679|B.1.1.1|Democratic Republic of the Congo|2020-04-07	Africa|hCoV-19/South Africa/KRISP-K002425/2020|EPI ISL 515786|B.1.1.57|South Africa|2020-07-29	0.0004474934	Africa
Africa|hCoV-19/DRC/1398/2020|EPI ISL 435114|B.1.1.1|Democratic Republic of the Congo|2020-04-07	Africa|hCoV-19/South Africa/KRISP-K002425/2020|EPI ISL 515786|B.1.1.57|South Africa|2020-07-29	0.0004079062	Africa
Africa|hCoV-19/DRC/1422/2020|EPI ISL 434680|B.1.149|Democratic Republic of the Congo|2020-04-08	Africa|hCoV-19/South Africa/KRISP-K002425/2020|EPI ISL 515786|B.1.1.57|South Africa|2020-07-29	0.0005562438	Africa
Africa|hCoV-19/DRC/1423/2020|EPI ISL 434710|B.1.149|Democratic Republic of the Congo|2020-04-08	Africa|hCoV-19/South Africa/KRISP-K002425/2020|EPI ISL 515786|B.1.1.57|South Africa|2020-07-29	0.0005098722	Africa
Africa|hCoV-19/DRC/1486/2020|EPI ISL 434711|B.1|Democratic Republic of the Congo|2020-04-08	Africa|hCoV-19/South Africa/KRISP-K002425/2020|EPI ISL 515786|B.1.1.57|South Africa|2020-07-29	0.0004932316	Africa
Africa|hCoV-19/DRC/1516/2020|EPI ISL 435032|B.1.5|Democratic Republic of the Congo|2020-04-09	Africa|hCoV-19/South Africa/KRISP-K002425/2020|EPI ISL 515786|B.1.1.57|South Africa|2020-07-29	0.0004405940	Africa
Africa|hCoV-19/DRC/1565/2020|EPI ISL 434681|B.1|Democratic Republic of the Congo|2020-04-09	Africa|hCoV-19/South Africa/KRISP-K002425/2020|EPI ISL 515786|B.1.1.57|South Africa|2020-07-29	0.0004842476	Africa
Africa|hCoV-19/DRC/158/2020|EPI ISL 417950|B.40|Democratic Republic of the Congo|2020-03-20	Africa|hCoV-19/South Africa/KRISP-K002425/2020|EPI ISL 515786|B.1.1.57|South Africa|2020-07-29	0.0007798115	Africa
Africa|hCoV-19/DRC/1715/2020|EPI ISL 435156|B.1.84|Democratic Republic of the Congo|2020-04-10	Africa|hCoV-19/South Africa/KRISP-K002425/2020|EPI ISL 515786|B.1.1.57|South Africa|2020-07-29	0.0005138505	Africa
Africa|hCoV-19/DRC/1767/2020|EPI ISL 435157|B.1.5|Democratic Republic of the Congo|2020-04-10	Africa|hCoV-19/South Africa/KRISP-K002425/2020|EPI ISL 515786|B.1.1.57|South Africa|2020-07-29	0.0004595402	Africa
Africa|hCoV-19/DRC/1779/2020|EPI ISL 435158|C.14|Democratic Republic of the Congo|2020-04-10	Africa|hCoV-19/South Africa/KRISP-K002425/2020|EPI ISL 515786|B.1.1.57|South Africa|2020-07-29	0.0005266609	Africa
Africa|hCoV-19/DRC/191/2020|EPI ISL 417955|B.1.128|Democratic Republic of the Congo|2020-03-21	Africa|hCoV-19/South Africa/KRISP-K002425/2020|EPI ISL 515786|B.1.1.57|South Africa|2020-07-29	0.0005431328	Africa
Africa|hCoV-19/DRC/1952/2020|EPI ISL 435159|B.1.5|Democratic Republic of the Congo|2020-04-11	Africa|hCoV-19/South Africa/KRISP-K002425/2020|EPI ISL 515786|B.1.1.57|South Africa|2020-07-29	0.0004542313	Africa
Africa|hCoV-19/DRC/1982/2020|EPI ISL 435160|B.1|Democratic Republic of the Congo|2020-04-12	Africa|hCoV-19/South Africa/KRISP-K002425/2020|EPI ISL 515786|B.1.1.57|South Africa|2020-07-29	0.0004872758	Africa
Africa|hCoV-19/DRC/2047/2020|EPI ISL 435161|B.1.1.1|Democratic Republic of the Congo|2020-04-12	Africa|hCoV-19/South Africa/KRISP-K002425/2020|EPI ISL 515786|B.1.1.57|South Africa|2020-07-29	0.0004146851	Africa
Africa|hCoV-19/DRC/2063/2020|EPI ISL 435162|B.1|Democratic Republic of the Congo|2020-04-12	Africa|hCoV-19/South Africa/KRISP-K002425/2020|EPI ISL 515786|B.1.1.57|South Africa|2020-07-29	0.0004527556	Africa
Africa|hCoV-19/DRC/2120/2020|EPI ISL 435163|B.1.149|Democratic Republic of the Congo|2020-04-12	Africa|hCoV-19/South Africa/KRISP-K002425/2020|EPI ISL 515786|B.1.1.57|South Africa|2020-07-29	0.0005135375	Africa
Africa|hCoV-19/DRC/2121/2020|EPI ISL 435164|B.1.149|Democratic Republic of the Congo|2020-04-12	Africa|hCoV-19/South Africa/KRISP-K002425/2020|EPI ISL 515786|B.1.1.57|South Africa|2020-07-29	0.0005213537	Africa
Africa|hCoV-19/DRC/2122/2020|EPI ISL 435165|B.1.149|Democratic Republic of the Congo|2020-04-13	Africa|hCoV-19/South Africa/KRISP-K002425/2020|EPI ISL 515786|B.1.1.57|South Africa|2020-07-29	0.0006014474	Africa
Africa|hCoV-19/DRC/2125/2020|EPI ISL 435166|B.1.149|Democratic Republic of the Congo|2020-04-13	Africa|hCoV-19/South Africa/KRISP-K002425/2020|EPI ISL 515786|B.1.1.57|South Africa|2020-07-29	0.0005231534	Africa
Africa|hCoV-19/DRC/2128/2020|EPI ISL 435167|B.1|Democratic Republic of the Congo|2020-04-13	Africa|hCoV-19/South Africa/KRISP-K002425/2020|EPI ISL 515786|B.1.1.57|South Africa|2020-07-29	0.0004624329	Africa
Africa|hCoV-19/DRC/2133/2020|EPI ISL 435168|B.1.128|Democratic Republic of the Congo|2020-04-13	Africa|hCoV-19/South Africa/KRISP-K002425/2020|EPI ISL 515786|B.1.1.57|South Africa|2020-07-29	0.0005645604	Africa
Africa|hCoV-19/DRC/214/2020|EPI ISL 420030|B.1.6|Democratic Republic of the Congo|2020-03-21	Africa|hCoV-19/South Africa/KRISP-K002425/2020|EPI ISL 515786|B.1.1.57|South Africa|2020-07-29	0.0004421928	Africa
Africa|hCoV-19/DRC/215/2020|EPI ISL 420031|B.1.1.1|Democratic Republic of the Congo|2020-03-21	Africa|hCoV-19/South Africa/KRISP-K002425/2020|EPI ISL 515786|B.1.1.57|South Africa|2020-07-29	0.0004494177	Africa
Africa|hCoV-19/DRC/2169/2020|EPI ISL 436194|B.1.5|Democratic Republic of the Congo|2020-04-13	Africa|hCoV-19/South Africa/KRISP-K002425/2020|EPI ISL 515786|B.1.1.57|South Africa|2020-07-29	0.0004938875	Africa
Africa|hCoV-19/DRC/2299/2020|EPI ISL 436412|B.1.5|Democratic Republic of the Congo|2020-04-14	Africa|hCoV-19/South Africa/KRISP-K002425/2020|EPI ISL 515786|B.1.1.57|South Africa|2020-07-29	0.0005128824	Africa
Africa|hCoV-19/DRC/236/2020|EPI ISL 420032|B.1.128|Democratic Republic of the Congo|2020-03-22	Africa|hCoV-19/South Africa/KRISP-K002425/2020|EPI ISL 515786|B.1.1.57|South Africa|2020-07-29	0.0005438029	Africa
Africa|hCoV-19/DRC/2363/2020|EPI ISL 437194|B.1.84|Democratic Republic of the Congo|2020-04-14	Africa|hCoV-19/South Africa/KRISP-K002425/2020|EPI ISL 515786|B.1.1.57|South Africa|2020-07-29	0.0004786380	Africa
Africa|hCoV-19/DRC/2384/2020|EPI ISL 437196|B.1.149|Democratic Republic of the Congo|2020-04-14	Africa|hCoV-19/South Africa/KRISP-K002425/2020|EPI ISL 515786|B.1.1.57|South Africa|2020-07-29	0.0005223884	Africa
Africa|hCoV-19/DRC/241/2020|EPI ISL 420033|B.1.1.75|Democratic Republic of the Congo|2020-03-22	Africa|hCoV-19/South Africa/KRISP-K002425/2020|EPI ISL 515786|B.1.1.57|South Africa|2020-07-29	0.0003738122	Africa
Africa|hCoV-19/DRC/243/2020|EPI ISL 420034|B.1|Democratic Republic of the Congo|2020-03-22	Africa|hCoV-19/South Africa/KRISP-K002425/2020|EPI ISL 515786|B.1.1.57|South Africa|2020-07-29	0.0004865531	Africa
Africa|hCoV-19/DRC/248/2020|EPI ISL 420035|B.1.5|Democratic Republic of the Congo|2020-03-22	Africa|hCoV-19/South Africa/KRISP-K002425/2020|EPI ISL 515786|B.1.1.57|South Africa|2020-07-29	0.0004078094	Africa
Africa|hCoV-19/DRC/2496/2020|EPI ISL 437337|B.1.149|Democratic Republic of the Congo|2020-04-15	Africa|hCoV-19/South Africa/KRISP-K002425/2020|EPI ISL 515786|B.1.1.57|South Africa|2020-07-29	0.0005423267	Africa
Africa|hCoV-19/DRC/2529/2020|EPI ISL 437338|B.1.178|Democratic Republic of the Congo|2020-04-15	Africa|hCoV-19/South Africa/KRISP-K002425/2020|EPI ISL 515786|B.1.1.57|South Africa|2020-07-29	0.0005084209	Africa
Africa|hCoV-19/DRC/253/2020|EPI ISL 420838|B.1.5|Democratic Republic of the Congo|2020-03-22	Africa|hCoV-19/South Africa/KRISP-K002425/2020|EPI ISL 515786|B.1.1.57|South Africa|2020-07-29	0.0004093111	Africa
Africa|hCoV-19/DRC/2536/2020|EPI ISL 437339|B.1|Democratic Republic of the Congo|2020-04-15	Africa|hCoV-19/South Africa/KRISP-K002425/2020|EPI ISL 515786|B.1.1.57|South Africa|2020-07-29	0.0005084208	Africa
Africa|hCoV-19/DRC/254/2020|EPI ISL 420839|B.1|Democratic Republic of the Congo|2020-03-22	Africa|hCoV-19/South Africa/KRISP-K002425/2020|EPI ISL 515786|B.1.1.57|South Africa|2020-07-29	0.0004813180	Africa
Africa|hCoV-19/DRC/2563/2020|EPI ISL 437340|B.1.9|Democratic Republic of the Congo|2020-04-15	Africa|hCoV-19/South Africa/KRISP-K002425/2020|EPI ISL 515786|B.1.1.57|South Africa|2020-07-29	0.0007118763	Africa
Africa|hCoV-19/DRC/2580/2020|EPI ISL 437341|B.1.5|Democratic Republic of the Congo|2020-04-15	Africa|hCoV-19/South Africa/KRISP-K002425/2020|EPI ISL 515786|B.1.1.57|South Africa|2020-07-29	0.0004431122	Africa
Africa|hCoV-19/DRC/2644/2020|EPI ISL 437342|B.1.84|Democratic Republic of the Congo|2020-04-15	Africa|hCoV-19/South Africa/KRISP-K002425/2020|EPI ISL 515786|B.1.1.57|South Africa|2020-07-29	0.0005504051	Africa
Africa|hCoV-19/DRC/2670/2020|EPI ISL 437343|B.1.9|Democratic Republic of the Congo|2020-04-15	Africa|hCoV-19/South Africa/KRISP-K002425/2020|EPI ISL 515786|B.1.1.57|South Africa|2020-07-29	0.0007458404	Africa
Africa|hCoV-19/DRC/2727/2020|EPI ISL 437344|B.1|Democratic Republic of the Congo|2020-04-16	Africa|hCoV-19/South Africa/KRISP-K002425/2020|EPI ISL 515786|B.1.1.57|South Africa|2020-07-29	0.0004486162	Africa
Africa|hCoV-19/DRC/2728/2020|EPI ISL 437345|B.1.84|Democratic Republic of the Congo|2020-04-16	Africa|hCoV-19/South Africa/KRISP-K002425/2020|EPI ISL 515786|B.1.1.57|South Africa|2020-07-29	0.0005209082	Africa
Africa|hCoV-19/DRC/2813/2020|EPI ISL 437346|C.14|Democratic Republic of the Congo|2020-04-16	Africa|hCoV-19/South Africa/KRISP-K002425/2020|EPI ISL 515786|B.1.1.57|South Africa|2020-07-29	0.0005426026	Africa
Africa|hCoV-19/DRC/2819/2020|EPI ISL 437347|B.1|Democratic Republic of the Congo|2020-04-16	Africa|hCoV-19/South Africa/KRISP-K002425/2020|EPI ISL 515786|B.1.1.57|South Africa|2020-07-29	0.0005542099	Africa
Africa|hCoV-19/DRC/2827/2020|EPI ISL 437348|B.1|Democratic Republic of the Congo|2020-04-16	Africa|hCoV-19/South Africa/KRISP-K002425/2020|EPI ISL 515786|B.1.1.57|South Africa|2020-07-29	0.0004405748	Africa
Africa|hCoV-19/DRC/2855/2020|EPI ISL 437350|B.1|Democratic Republic of the Congo|2020-04-16	Africa|hCoV-19/South Africa/KRISP-K002425/2020|EPI ISL 515786|B.1.1.57|South Africa|2020-07-29	0.0004745165	Africa
Africa|hCoV-19/DRC/2864/2020|EPI ISL 437351|B.1|Democratic Republic of the Congo|2020-04-16	Africa|hCoV-19/South Africa/KRISP-K002425/2020|EPI ISL 515786|B.1.1.57|South Africa|2020-07-29	0.0004755269	Africa
Africa|hCoV-19/DRC/2904/2020|EPI ISL 437352|B.1|Democratic Republic of the Congo|2020-04-17	Africa|hCoV-19/South Africa/KRISP-K002425/2020|EPI ISL 515786|B.1.1.57|South Africa|2020-07-29	0.0004745164	Africa
Africa|hCoV-19/DRC/2938/2020|EPI ISL 437353|B.1.275|Democratic Republic of the Congo|2020-04-17	Africa|hCoV-19/South Africa/KRISP-K002425/2020|EPI ISL 515786|B.1.1.57|South Africa|2020-07-29	0.0006663114	Africa
Africa|hCoV-19/DRC/2939/2020|EPI ISL 437354|B.1|Democratic Republic of the Congo|2020-04-17	Africa|hCoV-19/South Africa/KRISP-K002425/2020|EPI ISL 515786|B.1.1.57|South Africa|2020-07-29	0.0005774296	Africa
Africa|hCoV-19/DRC/2942/2020|EPI ISL 437355|B.1|Democratic Republic of the Congo|2020-04-17	Africa|hCoV-19/South Africa/KRISP-K002425/2020|EPI ISL 515786|B.1.1.57|South Africa|2020-07-29	0.0005926696	Africa
Africa|hCoV-19/DRC/299/2020|EPI ISL 420840|B.4|Democratic Republic of the Congo|2020-03-20	Africa|hCoV-19/South Africa/KRISP-K002425/2020|EPI ISL 515786|B.1.1.57|South Africa|2020-07-29	0.0009315710	Africa
Africa|hCoV-19/DRC/300/2020|EPI ISL 420841|A|Democratic Republic of the Congo|2020-03-22	Africa|hCoV-19/South Africa/KRISP-K002425/2020|EPI ISL 515786|B.1.1.57|South Africa|2020-07-29	0.0007177615	Africa
Africa|hCoV-19/DRC/3041/2020|EPI ISL 437356|B.1|Democratic Republic of the Congo|2020-04-18	Africa|hCoV-19/South Africa/KRISP-K002425/2020|EPI ISL 515786|B.1.1.57|South Africa|2020-07-29	0.0005445912	Africa
Africa|hCoV-19/DRC/307/2020|EPI ISL 420842|B.1.9|Democratic Republic of the Congo|2020-03	Africa|hCoV-19/South Africa/KRISP-K002425/2020|EPI ISL 515786|B.1.1.57|South Africa|2020-07-29	0.0005589192	Africa
Africa|hCoV-19/DRC/3070/2020|EPI ISL 437357|B.1.214|Democratic Republic of the Congo|2020-04-18	Africa|hCoV-19/South Africa/KRISP-K002425/2020|EPI ISL 515786|B.1.1.57|South Africa|2020-07-29	0.0005794310	Africa
Africa|hCoV-19/DRC/3089/2020|EPI ISL 437358|B.1.84|Democratic Republic of the Congo|2020-04-19	Africa|hCoV-19/South Africa/KRISP-K002425/2020|EPI ISL 515786|B.1.1.57|South Africa|2020-07-29	0.0005090610	Africa
Africa|hCoV-19/DRC/3440/2020|EPI ISL 447597|B.1.84|Democratic Republic of the Congo|2020-04-22	Africa|hCoV-19/South Africa/KRISP-K002425/2020|EPI ISL 515786|B.1.1.57|South Africa|2020-07-29	0.0005148434	Africa
Africa|hCoV-19/DRC/3451/2020|EPI ISL 447598|B.1.178|Democratic Republic of the Congo|2020-04-22	Africa|hCoV-19/South Africa/KRISP-K002425/2020|EPI ISL 515786|B.1.1.57|South Africa|2020-07-29	0.0005496226	Africa
Africa|hCoV-19/DRC/3453/2020|EPI ISL 447599|B.1.84|Democratic Republic of the Congo|2020-04-22	Africa|hCoV-19/South Africa/KRISP-K002425/2020|EPI ISL 515786|B.1.1.57|South Africa|2020-07-29	0.0005151616	Africa
Africa|hCoV-19/DRC/3481/2020|EPI ISL 447600|B.1|Democratic Republic of the Congo|2020-04-22	Africa|hCoV-19/South Africa/KRISP-K002425/2020|EPI ISL 515786|B.1.1.57|South Africa|2020-07-29	0.0004229369	Africa
Africa|hCoV-19/DRC/3482/2020|EPI ISL 447601|B.1|Democratic Republic of the Congo|2020-04-22	Africa|hCoV-19/South Africa/KRISP-K002425/2020|EPI ISL 515786|B.1.1.57|South Africa|2020-07-29	0.0004848748	Africa
Africa|hCoV-19/DRC/3483/2020|EPI ISL 447602|B.1|Democratic Republic of the Congo|2020-04-22	Africa|hCoV-19/South Africa/KRISP-K002425/2020|EPI ISL 515786|B.1.1.57|South Africa|2020-07-29	0.0004222673	Africa
Africa|hCoV-19/DRC/3490/2020|EPI ISL 447603|B.1|Democratic Republic of the Congo|2020-04-22	Africa|hCoV-19/South Africa/KRISP-K002425/2020|EPI ISL 515786|B.1.1.57|South Africa|2020-07-29	0.0004814970	Africa
Africa|hCoV-19/DRC/3504/2020|EPI ISL 447604|B.1.149|Democratic Republic of the Congo|2020-04-23	Africa|hCoV-19/South Africa/KRISP-K002425/2020|EPI ISL 515786|B.1.1.57|South Africa|2020-07-29	0.0004931552	Africa
Africa|hCoV-19/DRC/352/2020|EPI ISL 420850|B.1.5|Democratic Republic of the Congo|2020-03	Africa|hCoV-19/South Africa/KRISP-K002425/2020|EPI ISL 515786|B.1.1.57|South Africa|2020-07-29	0.0004809875	Africa
Africa|hCoV-19/DRC/353/2020|EPI ISL 420843|B.1.5|Democratic Republic of the Congo|2020-03	Africa|hCoV-19/South Africa/KRISP-K002425/2020|EPI ISL 515786|B.1.1.57|South Africa|2020-07-29	0.0004122778	Africa
Africa|hCoV-19/DRC/355/2020|EPI ISL 420844|B.1|Democratic Republic of the Congo|2020-03	Africa|hCoV-19/South Africa/KRISP-K002425/2020|EPI ISL 515786|B.1.1.57|South Africa|2020-07-29	0.0004421479	Africa
Africa|hCoV-19/DRC/3552/2020|EPI ISL 447605|B.1.84|Democratic Republic of the Congo|2020-04-23	Africa|hCoV-19/South Africa/KRISP-K002425/2020|EPI ISL 515786|B.1.1.57|South Africa|2020-07-29	0.0005213867	Africa
Africa|hCoV-19/DRC/3595/2020|EPI ISL 447606|B.1.5|Democratic Republic of the Congo|2020-04-23	Africa|hCoV-19/South Africa/KRISP-K002425/2020|EPI ISL 515786|B.1.1.57|South Africa|2020-07-29	0.0004795825	Africa
Africa|hCoV-19/DRC/3632/2020|EPI ISL 447607|B.1.5|Democratic Republic of the Congo|2020-04-23	Africa|hCoV-19/South Africa/KRISP-K002425/2020|EPI ISL 515786|B.1.1.57|South Africa|2020-07-29	0.0004811098	Africa
Africa|hCoV-19/DRC/3633/2020|EPI ISL 447230|B.1.5|Democratic Republic of the Congo|2020-04-23	Africa|hCoV-19/South Africa/KRISP-K002425/2020|EPI ISL 515786|B.1.1.57|South Africa|2020-07-29	0.0004857328	Africa
Africa|hCoV-19/DRC/3653/2020|EPI ISL 447231|B.1.128|Democratic Republic of the Congo|2020-04-23	Africa|hCoV-19/South Africa/KRISP-K002425/2020|EPI ISL 515786|B.1.1.57|South Africa|2020-07-29	0.0006132747	Africa
Africa|hCoV-19/DRC/3659/2020|EPI ISL 447232|B.1.128|Democratic Republic of the Congo|2020-04-23	Africa|hCoV-19/South Africa/KRISP-K002425/2020|EPI ISL 515786|B.1.1.57|South Africa|2020-07-29	0.0006138392	Africa
Africa|hCoV-19/DRC/3661/2020|EPI ISL 447233|B.1.128|Democratic Republic of the Congo|2020-04-23	Africa|hCoV-19/South Africa/KRISP-K002425/2020|EPI ISL 515786|B.1.1.57|South Africa|2020-07-29	0.0006191165	Africa
Africa|hCoV-19/DRC/3662/2020|EPI ISL 447234|B.1.128|Democratic Republic of the Congo|2020-04-23	Africa|hCoV-19/South Africa/KRISP-K002425/2020|EPI ISL 515786|B.1.1.57|South Africa|2020-07-29	0.0006186484	Africa
Africa|hCoV-19/DRC/3664/2020|EPI ISL 447235|B.1.128|Democratic Republic of the Congo|2020-04-23	Africa|hCoV-19/South Africa/KRISP-K002425/2020|EPI ISL 515786|B.1.1.57|South Africa|2020-07-29	0.0006187548	Africa
Africa|hCoV-19/DRC/3683/2020|EPI ISL 447236|B.1.5|Democratic Republic of the Congo|2020-04-24	Africa|hCoV-19/South Africa/KRISP-K002425/2020|EPI ISL 515786|B.1.1.57|South Africa|2020-07-29	0.0005155137	Africa
Africa|hCoV-19/DRC/3688/2020|EPI ISL 447237|B.1.128|Democratic Republic of the Congo|2020-04-24	Africa|hCoV-19/South Africa/KRISP-K002425/2020|EPI ISL 515786|B.1.1.57|South Africa|2020-07-29	0.0006166988	Africa
Africa|hCoV-19/DRC/376/2020|EPI ISL 420851|B.1.6|Democratic Republic of the Congo|2020-03-25	Africa|hCoV-19/South Africa/KRISP-K002425/2020|EPI ISL 515786|B.1.1.57|South Africa|2020-07-29	0.0005135972	Africa
Africa|hCoV-19/DRC/3764/2020|EPI ISL 447238|B.1.84|Democratic Republic of the Congo|2020-04-24	Africa|hCoV-19/South Africa/KRISP-K002425/2020|EPI ISL 515786|B.1.1.57|South Africa|2020-07-29	0.0005491153	Africa
Africa|hCoV-19/DRC/3768/2020|EPI ISL 447239|B.1.84|Democratic Republic of the Congo|2020-04-24	Africa|hCoV-19/South Africa/KRISP-K002425/2020|EPI ISL 515786|B.1.1.57|South Africa|2020-07-29	0.0005151845	Africa
Africa|hCoV-19/DRC/3778/2020|EPI ISL 447240|B.1.128|Democratic Republic of the Congo|2020-04-24	Africa|hCoV-19/South Africa/KRISP-K002425/2020|EPI ISL 515786|B.1.1.57|South Africa|2020-07-29	0.0006154970	Africa
Africa|hCoV-19/DRC/3787/2020|EPI ISL 447241|B.1|Democratic Republic of the Congo|2020-04-24	Africa|hCoV-19/South Africa/KRISP-K002425/2020|EPI ISL 515786|B.1.1.57|South Africa|2020-07-29	0.0004896786	Africa
Africa|hCoV-19/DRC/3791/2020|EPI ISL 447242|B.1|Democratic Republic of the Congo|2020-04-24	Africa|hCoV-19/South Africa/KRISP-K002425/2020|EPI ISL 515786|B.1.1.57|South Africa|2020-07-29	0.0004962736	Africa
Africa|hCoV-19/DRC/3803/2020|EPI ISL 447243|B.1|Democratic Republic of the Congo|2020-04-24	Africa|hCoV-19/South Africa/KRISP-K002425/2020|EPI ISL 515786|B.1.1.57|South Africa|2020-07-29	0.0004220744	Africa
Africa|hCoV-19/DRC/3806/2020|EPI ISL 447244|B.1|Democratic Republic of the Congo|2020-04-24	Africa|hCoV-19/South Africa/KRISP-K002425/2020|EPI ISL 515786|B.1.1.57|South Africa|2020-07-29	0.0004220447	Africa
Africa|hCoV-19/DRC/3827/2020|EPI ISL 447245|B.1|Democratic Republic of the Congo|2020-04-24	Africa|hCoV-19/South Africa/KRISP-K002425/2020|EPI ISL 515786|B.1.1.57|South Africa|2020-07-29	0.0005842329	Africa
Africa|hCoV-19/DRC/3829/2020|EPI ISL 447246|B.1|Democratic Republic of the Congo|2020-04-24	Africa|hCoV-19/South Africa/KRISP-K002425/2020|EPI ISL 515786|B.1.1.57|South Africa|2020-07-29	0.0005506116	Africa
Africa|hCoV-19/DRC/3834/2020|EPI ISL 447247|A|Democratic Republic of the Congo|2020-04-25	Africa|hCoV-19/South Africa/KRISP-K002425/2020|EPI ISL 515786|B.1.1.57|South Africa|2020-07-29	0.0007956190	Africa
Africa|hCoV-19/DRC/3837/2020|EPI ISL 447248|B.1.128|Democratic Republic of the Congo|2020-04-25	Africa|hCoV-19/South Africa/KRISP-K002425/2020|EPI ISL 515786|B.1.1.57|South Africa|2020-07-29	0.0006183509	Africa
Africa|hCoV-19/DRC/3841/2020|EPI ISL 447249|B.1.128|Democratic Republic of the Congo|2020-04-25	Africa|hCoV-19/South Africa/KRISP-K002425/2020|EPI ISL 515786|B.1.1.57|South Africa|2020-07-29	0.0006512030	Africa
Africa|hCoV-19/DRC/3842/2020|EPI ISL 471396|B.1.128|Democratic Republic of the Congo|2020-04-25	Africa|hCoV-19/South Africa/KRISP-K002425/2020|EPI ISL 515786|B.1.1.57|South Africa|2020-07-29	0.0006440958	Africa
Africa|hCoV-19/DRC/3846/2020|EPI ISL 471397|B.1.84|Democratic Republic of the Congo|2020-04-25	Africa|hCoV-19/South Africa/KRISP-K002425/2020|EPI ISL 515786|B.1.1.57|South Africa|2020-07-29	0.0005762223	Africa
Africa|hCoV-19/DRC/3937/2020|EPI ISL 471398|B.1|Democratic Republic of the Congo|2020-04-25	Africa|hCoV-19/South Africa/KRISP-K002425/2020|EPI ISL 515786|B.1.1.57|South Africa|2020-07-29	0.0005423158	Africa
Africa|hCoV-19/DRC/3941/2020|EPI ISL 471399|B.1.128|Democratic Republic of the Congo|2020-04-25	Africa|hCoV-19/South Africa/KRISP-K002425/2020|EPI ISL 515786|B.1.1.57|South Africa|2020-07-29	0.0005828989	Africa
Africa|hCoV-19/DRC/3947/2020|EPI ISL 471400|B.1.214|Democratic Republic of the Congo|2020-04-25	Africa|hCoV-19/South Africa/KRISP-K002425/2020|EPI ISL 515786|B.1.1.57|South Africa|2020-07-29	0.0006440546	Africa
Africa|hCoV-19/DRC/3949/2020|EPI ISL 471401|B.1.84|Democratic Republic of the Congo|2020-04-26	Africa|hCoV-19/South Africa/KRISP-K002425/2020|EPI ISL 515786|B.1.1.57|South Africa|2020-07-29	0.0004783111	Africa
Africa|hCoV-19/DRC/396/2020|EPI ISL 420852|B.1.6|Democratic Republic of the Congo|2020-03-26	Africa|hCoV-19/South Africa/KRISP-K002425/2020|EPI ISL 515786|B.1.1.57|South Africa|2020-07-29	0.0004788721	Africa
Africa|hCoV-19/DRC/397/2020|EPI ISL 420845|B.1.6|Democratic Republic of the Congo|2020-03-26	Africa|hCoV-19/South Africa/KRISP-K002425/2020|EPI ISL 515786|B.1.1.57|South Africa|2020-07-29	0.0004752155	Africa
Africa|hCoV-19/DRC/400/2020|EPI ISL 420846|B.1.5|Democratic Republic of the Congo|2020-03	Africa|hCoV-19/South Africa/KRISP-K002425/2020|EPI ISL 515786|B.1.1.57|South Africa|2020-07-29	0.0004425240	Africa
Africa|hCoV-19/DRC/4012/2020|EPI ISL 471402|B.1|Democratic Republic of the Congo|2020-04-26	Africa|hCoV-19/South Africa/KRISP-K002425/2020|EPI ISL 515786|B.1.1.57|South Africa|2020-07-29	0.0006101569	Africa
Africa|hCoV-19/DRC/402/2020|EPI ISL 420853|B.1|Democratic Republic of the Congo|2020-03-26	Africa|hCoV-19/South Africa/KRISP-K002425/2020|EPI ISL 515786|B.1.1.57|South Africa|2020-07-29	0.0004979620	Africa
Africa|hCoV-19/DRC/4020/2020|EPI ISL 471403|B.1.5|Democratic Republic of the Congo|2020-04-26	Africa|hCoV-19/South Africa/KRISP-K002425/2020|EPI ISL 515786|B.1.1.57|South Africa|2020-07-29	0.0005423391	Africa
Africa|hCoV-19/DRC/4026/2020|EPI ISL 471404|B.1.84|Democratic Republic of the Congo|2020-04-27	Africa|hCoV-19/South Africa/KRISP-K002425/2020|EPI ISL 515786|B.1.1.57|South Africa|2020-07-29	0.0005107299	Africa
Africa|hCoV-19/DRC/4060/2020|EPI ISL 471405|B.1|Democratic Republic of the Congo|2020-04-27	Africa|hCoV-19/South Africa/KRISP-K002425/2020|EPI ISL 515786|B.1.1.57|South Africa|2020-07-29	0.0005433893	Africa
Africa|hCoV-19/DRC/4075/2020|EPI ISL 471406|B.1.214|Democratic Republic of the Congo|2020-04-27	Africa|hCoV-19/South Africa/KRISP-K002425/2020|EPI ISL 515786|B.1.1.57|South Africa|2020-07-29	0.0006155243	Africa
Africa|hCoV-19/DRC/4084/2020|EPI ISL 471407|B.1.214|Democratic Republic of the Congo|2020-04-27	Africa|hCoV-19/South Africa/KRISP-K002425/2020|EPI ISL 515786|B.1.1.57|South Africa|2020-07-29	0.0006447102	Africa
Africa|hCoV-19/DRC/4132/2020|EPI ISL 471408|B.1|Democratic Republic of the Congo|2020-04-27	Africa|hCoV-19/South Africa/KRISP-K002425/2020|EPI ISL 515786|B.1.1.57|South Africa|2020-07-29	0.0005762085	Africa
Africa|hCoV-19/DRC/4141/2020|EPI ISL 471409|B.1.128|Democratic Republic of the Congo|2020-04-27	Africa|hCoV-19/South Africa/KRISP-K002425/2020|EPI ISL 515786|B.1.1.57|South Africa|2020-07-29	0.0006101569	Africa
Africa|hCoV-19/DRC/4145/2020|EPI ISL 471410|B.1|Democratic Republic of the Congo|2020-04-27	Africa|hCoV-19/South Africa/KRISP-K002425/2020|EPI ISL 515786|B.1.1.57|South Africa|2020-07-29	0.0005084107	Africa
Africa|hCoV-19/DRC/4194/2020|EPI ISL 471414|B.1.5|Democratic Republic of the Congo|2020-04-28	Africa|hCoV-19/South Africa/KRISP-K002425/2020|EPI ISL 515786|B.1.1.57|South Africa|2020-07-29	0.0005423029	Africa
Africa|hCoV-19/DRC/4250/2020|EPI ISL 471415|B.1.1.1|Democratic Republic of the Congo|2020-04-28	Africa|hCoV-19/South Africa/KRISP-K002425/2020|EPI ISL 515786|B.1.1.57|South Africa|2020-07-29	0.0005083762	Africa
Africa|hCoV-19/DRC/4279/2020|EPI ISL 514114|B.1|Democratic Republic of the Congo|2020-04-28	Africa|hCoV-19/South Africa/KRISP-K002425/2020|EPI ISL 515786|B.1.1.57|South Africa|2020-07-29	0.0005498926	Africa
Africa|hCoV-19/DRC/4282/2020|EPI ISL 514103|B.1.128|Democratic Republic of the Congo|2020-04-08	Africa|hCoV-19/South Africa/KRISP-K002425/2020|EPI ISL 515786|B.1.1.57|South Africa|2020-07-29	0.0005843473	Africa
Africa|hCoV-19/DRC/4284/2020|EPI ISL 514115|B.1.128|Democratic Republic of the Congo|2020-04-28	Africa|hCoV-19/South Africa/KRISP-K002425/2020|EPI ISL 515786|B.1.1.57|South Africa|2020-07-29	0.0005842871	Africa
Africa|hCoV-19/DRC/431/2020|EPI ISL 420847|B.1.147|Democratic Republic of the Congo|2020-03-26	Africa|hCoV-19/South Africa/KRISP-K002425/2020|EPI ISL 515786|B.1.1.57|South Africa|2020-07-29	0.0004752107	Africa
Africa|hCoV-19/DRC/4418/2020|EPI ISL 496506|B.1.128|Democratic Republic of the Congo|2020-04-29	Africa|hCoV-19/South Africa/KRISP-K002425/2020|EPI ISL 515786|B.1.1.57|South Africa|2020-07-29	0.0006187122	Africa
Africa|hCoV-19/DRC/4422/2020|EPI ISL 496507|B.1.128|Democratic Republic of the Congo|2020-04-29	Africa|hCoV-19/South Africa/KRISP-K002425/2020|EPI ISL 515786|B.1.1.57|South Africa|2020-07-29	0.0005910093	Africa
Africa|hCoV-19/DRC/4427/2020|EPI ISL 496508|B.1.128|Democratic Republic of the Congo|2020-04-29	Africa|hCoV-19/South Africa/KRISP-K002425/2020|EPI ISL 515786|B.1.1.57|South Africa|2020-07-29	0.0005963572	Africa
Africa|hCoV-19/DRC/4429/2020|EPI ISL 513589|B.1.128|Democratic Republic of the Congo|2020-04-29	Africa|hCoV-19/South Africa/KRISP-K002425/2020|EPI ISL 515786|B.1.1.57|South Africa|2020-07-29	0.0005963991	Africa
Africa|hCoV-19/DRC/4430/2020|EPI ISL 496509|B.1.128|Democratic Republic of the Congo|2020-04-29	Africa|hCoV-19/South Africa/KRISP-K002425/2020|EPI ISL 515786|B.1.1.57|South Africa|2020-07-29	0.0005848497	Africa
Africa|hCoV-19/DRC/4437/2020|EPI ISL 513590|B.1.128|Democratic Republic of the Congo|2020-05-02	Africa|hCoV-19/South Africa/KRISP-K002425/2020|EPI ISL 515786|B.1.1.57|South Africa|2020-07-29	0.0006316054	Africa
Africa|hCoV-19/DRC/4442/2020|EPI ISL 496510|B.1.128|Democratic Republic of the Congo|2020-04-29	Africa|hCoV-19/South Africa/KRISP-K002425/2020|EPI ISL 515786|B.1.1.57|South Africa|2020-07-29	0.0005915645	Africa
Africa|hCoV-19/DRC/4444/2020|EPI ISL 514104|B.1.128|Democratic Republic of the Congo|2020-04-29	Africa|hCoV-19/South Africa/KRISP-K002425/2020|EPI ISL 515786|B.1.1.57|South Africa|2020-07-29	0.0005824457	Africa
Africa|hCoV-19/DRC/445/2020|EPI ISL 420848|B.1|Democratic Republic of the Congo|2020-03	Africa|hCoV-19/South Africa/KRISP-K002425/2020|EPI ISL 515786|B.1.1.57|South Africa|2020-07-29	0.0004585564	Africa
Africa|hCoV-19/DRC/4501/2020|EPI ISL 513591|B.1.5|Democratic Republic of the Congo|2020-05-30	Africa|hCoV-19/South Africa/KRISP-K002425/2020|EPI ISL 515786|B.1.1.57|South Africa|2020-07-29	0.0004912290	Africa
Africa|hCoV-19/DRC/4516/2020|EPI ISL 487192|B.1.1.275|Democratic Republic of the Congo|2020-04-28	Africa|hCoV-19/South Africa/KRISP-K002425/2020|EPI ISL 515786|B.1.1.57|South Africa|2020-07-29	0.0003427183	Africa
Africa|hCoV-19/DRC/4524/2020|EPI ISL 513597|A|Democratic Republic of the Congo|2020-04-30	Africa|hCoV-19/South Africa/KRISP-K002425/2020|EPI ISL 515786|B.1.1.57|South Africa|2020-07-29	0.0007871442	Africa
Africa|hCoV-19/DRC/4541/2020|EPI ISL 513598|B.1|Democratic Republic of the Congo|2020-04-30	Africa|hCoV-19/South Africa/KRISP-K002425/2020|EPI ISL 515786|B.1.1.57|South Africa|2020-07-29	0.0005763100	Africa
Africa|hCoV-19/DRC/4551/2020|EPI ISL 513599|B.1.178|Democratic Republic of the Congo|2020-04-30	Africa|hCoV-19/South Africa/KRISP-K002425/2020|EPI ISL 515786|B.1.1.57|South Africa|2020-07-29	0.0006226215	Africa
Africa|hCoV-19/DRC/4561/2020|EPI ISL 513600|B.1|Democratic Republic of the Congo|2020-04-30	Africa|hCoV-19/South Africa/KRISP-K002425/2020|EPI ISL 515786|B.1.1.57|South Africa|2020-07-29	0.0005423029	Africa
Africa|hCoV-19/DRC/4562/2020|EPI ISL 513601|B.1.214|Democratic Republic of the Congo|2020-04-30	Africa|hCoV-19/South Africa/KRISP-K002425/2020|EPI ISL 515786|B.1.1.57|South Africa|2020-07-29	0.0005423158	Africa
Africa|hCoV-19/DRC/4568/2020|EPI ISL 513602|B.1|Democratic Republic of the Congo|2020-04-30	Africa|hCoV-19/South Africa/KRISP-K002425/2020|EPI ISL 515786|B.1.1.57|South Africa|2020-07-29	0.0005480791	Africa
Africa|hCoV-19/DRC/4578/2020|EPI ISL 513603|B.1|Democratic Republic of the Congo|2020-04-30	Africa|hCoV-19/South Africa/KRISP-K002425/2020|EPI ISL 515786|B.1.1.57|South Africa|2020-07-29	0.0005860998	Africa
Africa|hCoV-19/DRC/4613/2020|EPI ISL 513604|B.1.214|Democratic Republic of the Congo|2020-04-30	Africa|hCoV-19/South Africa/KRISP-K002425/2020|EPI ISL 515786|B.1.1.57|South Africa|2020-07-29	0.0005814243	Africa
Africa|hCoV-19/DRC/4614/2020|EPI ISL 513605|B.1|Democratic Republic of the Congo|2020-04-30	Africa|hCoV-19/South Africa/KRISP-K002425/2020|EPI ISL 515786|B.1.1.57|South Africa|2020-07-29	0.0006779936	Africa
Africa|hCoV-19/DRC/4631/2020|EPI ISL 513606|B.1.5|Democratic Republic of the Congo|2020-04-30	Africa|hCoV-19/South Africa/KRISP-K002425/2020|EPI ISL 515786|B.1.1.57|South Africa|2020-07-29	0.0006780394	Africa
Africa|hCoV-19/DRC/4633/2020|EPI ISL 513607|B.1.128|Democratic Republic of the Congo|2020-04-30	Africa|hCoV-19/South Africa/KRISP-K002425/2020|EPI ISL 515786|B.1.1.57|South Africa|2020-07-29	0.0006440960	Africa
Africa|hCoV-19/DRC/4642/2020|EPI ISL 513608|B.1.128|Democratic Republic of the Congo|2020-04-30	Africa|hCoV-19/South Africa/KRISP-K002425/2020|EPI ISL 515786|B.1.1.57|South Africa|2020-07-29	0.0006440676	Africa
Africa|hCoV-19/DRC/4647/2020|EPI ISL 513609|B.1.128|Democratic Republic of the Congo|2020-04-30	Africa|hCoV-19/South Africa/KRISP-K002425/2020|EPI ISL 515786|B.1.1.57|South Africa|2020-07-29	0.0006101569	Africa
Africa|hCoV-19/DRC/4653/2020|EPI ISL 513610|B.1.128|Democratic Republic of the Congo|2020-04-30	Africa|hCoV-19/South Africa/KRISP-K002425/2020|EPI ISL 515786|B.1.1.57|South Africa|2020-07-29	0.0006441332	Africa
Africa|hCoV-19/DRC/4681/2020|EPI ISL 514116|B.1.128|Democratic Republic of the Congo|2020-04-30	Africa|hCoV-19/South Africa/KRISP-K002425/2020|EPI ISL 515786|B.1.1.57|South Africa|2020-07-29	0.0005915645	Africa
Africa|hCoV-19/DRC/4683/2020|EPI ISL 514105|B.1.5|Democratic Republic of the Congo|2020-04-30	Africa|hCoV-19/South Africa/KRISP-K002425/2020|EPI ISL 515786|B.1.1.57|South Africa|2020-07-29	0.0006246588	Africa
Africa|hCoV-19/DRC/4685/2020|EPI ISL 514106|B.1.128|Democratic Republic of the Congo|2020-04-30	Africa|hCoV-19/South Africa/KRISP-K002425/2020|EPI ISL 515786|B.1.1.57|South Africa|2020-07-29	0.0006524865	Africa
Africa|hCoV-19/DRC/4690/2020|EPI ISL 514117|B.1.128|Democratic Republic of the Congo|2020-04-30	Africa|hCoV-19/South Africa/KRISP-K002425/2020|EPI ISL 515786|B.1.1.57|South Africa|2020-07-29	0.0006190526	Africa
Africa|hCoV-19/DRC/4693/2020|EPI ISL 514118|B.1.128|Democratic Republic of the Congo|2020-04-30	Africa|hCoV-19/South Africa/KRISP-K002425/2020|EPI ISL 515786|B.1.1.57|South Africa|2020-07-29	0.0006177781	Africa
Africa|hCoV-19/DRC/4694/2020|EPI ISL 514107|B.1.128|Democratic Republic of the Congo|2020-04-30	Africa|hCoV-19/South Africa/KRISP-K002425/2020|EPI ISL 515786|B.1.1.57|South Africa|2020-07-29	0.0006251359	Africa
Africa|hCoV-19/DRC/4720/2020|EPI ISL 514108|B.1.84|Democratic Republic of the Congo|2020-05-01	Africa|hCoV-19/South Africa/KRISP-K002425/2020|EPI ISL 515786|B.1.1.57|South Africa|2020-07-29	0.0005469552	Africa
Africa|hCoV-19/DRC/4785/2020|EPI ISL 514119|B.1.84|Democratic Republic of the Congo|2020-05-01	Africa|hCoV-19/South Africa/KRISP-K002425/2020|EPI ISL 515786|B.1.1.57|South Africa|2020-07-29	0.0006865191	Africa
Africa|hCoV-19/DRC/5019/2020|EPI ISL 496511|B.1|Democratic Republic of the Congo|2020-05-02	Africa|hCoV-19/South Africa/KRISP-K002425/2020|EPI ISL 515786|B.1.1.57|South Africa|2020-07-29	0.0006091615	Africa
Africa|hCoV-19/DRC/5094/2020|EPI ISL 496491|B.1.84|Democratic Republic of the Congo|2020-05-02	Africa|hCoV-19/South Africa/KRISP-K002425/2020|EPI ISL 515786|B.1.1.57|South Africa|2020-07-29	0.0005558482	Africa
Africa|hCoV-19/DRC/5186/2020|EPI ISL 496512|B.1|Democratic Republic of the Congo|2020-05-03	Africa|hCoV-19/South Africa/KRISP-K002425/2020|EPI ISL 515786|B.1.1.57|South Africa|2020-07-29	0.0005910624	Africa
Africa|hCoV-19/DRC/5187/2020|EPI ISL 513619|B.1|Democratic Republic of the Congo|2020-05-03	Africa|hCoV-19/South Africa/KRISP-K002425/2020|EPI ISL 515786|B.1.1.57|South Africa|2020-07-29	0.0005835968	Africa
Africa|hCoV-19/DRC/5205/2020|EPI ISL 487365|B.1.1.275|Democratic Republic of the Congo|2020-05-01	Africa|hCoV-19/South Africa/KRISP-K002425/2020|EPI ISL 515786|B.1.1.57|South Africa|2020-07-29	0.0003832265	Africa
Africa|hCoV-19/DRC/521/2020|EPI ISL 420854|B.1.5|Democratic Republic of the Congo|2020-03-25	Africa|hCoV-19/South Africa/KRISP-K002425/2020|EPI ISL 515786|B.1.1.57|South Africa|2020-07-29	0.0004091021	Africa
Africa|hCoV-19/DRC/5210/2020|EPI ISL 487369|B.1.1.275|Democratic Republic of the Congo|2020-05-01	Africa|hCoV-19/South Africa/KRISP-K002425/2020|EPI ISL 515786|B.1.1.57|South Africa|2020-07-29	0.0003818922	Africa
Africa|hCoV-19/DRC/523/2020|EPI ISL 420849|B.1.1.1|Democratic Republic of the Congo|2020-03-28	Africa|hCoV-19/South Africa/KRISP-K002425/2020|EPI ISL 515786|B.1.1.57|South Africa|2020-07-29	0.0004078509	Africa
Africa|hCoV-19/DRC/5240/2020|EPI ISL 496492|B.1|Democratic Republic of the Congo|2020-05-03	Africa|hCoV-19/South Africa/KRISP-K002425/2020|EPI ISL 515786|B.1.1.57|South Africa|2020-07-29	0.0004815283	Africa
Africa|hCoV-19/DRC/5377/2020|EPI ISL 496513|B.1|Democratic Republic of the Congo|2020-05-04	Africa|hCoV-19/South Africa/KRISP-K002425/2020|EPI ISL 515786|B.1.1.57|South Africa|2020-07-29	0.0005503219	Africa
Africa|hCoV-19/DRC/5538/2020|EPI ISL 514120|B.1|Democratic Republic of the Congo|2020-05-05	Africa|hCoV-19/South Africa/KRISP-K002425/2020|EPI ISL 515786|B.1.1.57|South Africa|2020-07-29	0.0004941889	Africa
Africa|hCoV-19/DRC/5651/2020|EPI ISL 496493|B.1.1.1|Democratic Republic of the Congo|2020-05-06	Africa|hCoV-19/South Africa/KRISP-K002425/2020|EPI ISL 515786|B.1.1.57|South Africa|2020-07-29	0.0004560905	Africa
Africa|hCoV-19/DRC/5705/2020|EPI ISL 496494|B.1.84|Democratic Republic of the Congo|2020-05-06	Africa|hCoV-19/South Africa/KRISP-K002425/2020|EPI ISL 515786|B.1.1.57|South Africa|2020-07-29	0.0005358864	Africa
Africa|hCoV-19/DRC/5735/2020|EPI ISL 496495|B.1.214|Democratic Republic of the Congo|2020-05-06	Africa|hCoV-19/South Africa/KRISP-K002425/2020|EPI ISL 515786|B.1.1.57|South Africa|2020-07-29	0.0005298249	Africa
Africa|hCoV-19/DRC/5815/2020|EPI ISL 495629|B.1.214|Democratic Republic of the Congo|2020-05-06	Africa|hCoV-19/South Africa/KRISP-K002425/2020|EPI ISL 515786|B.1.1.57|South Africa|2020-07-29	0.0005655041	Africa
Africa|hCoV-19/DRC/5907/2020|EPI ISL 496496|B.1.84|Democratic Republic of the Congo|2020-05-07	Africa|hCoV-19/South Africa/KRISP-K002425/2020|EPI ISL 515786|B.1.1.57|South Africa|2020-07-29	0.0006430527	Africa
Africa|hCoV-19/DRC/5913/2020|EPI ISL 496497|B.1|Democratic Republic of the Congo|2020-05-07	Africa|hCoV-19/South Africa/KRISP-K002425/2020|EPI ISL 515786|B.1.1.57|South Africa|2020-07-29	0.0006254683	Africa
Africa|hCoV-19/DRC/5927/2020|EPI ISL 496498|B.1.9|Democratic Republic of the Congo|2020-05-07	Africa|hCoV-19/South Africa/KRISP-K002425/2020|EPI ISL 515786|B.1.1.57|South Africa|2020-07-29	0.0007997005	Africa
Africa|hCoV-19/DRC/5957/2020|EPI ISL 496499|B.1.5|Democratic Republic of the Congo|2020-05-07	Africa|hCoV-19/South Africa/KRISP-K002425/2020|EPI ISL 515786|B.1.1.57|South Africa|2020-07-29	0.0004461268	Africa
Africa|hCoV-19/DRC/5964/2020|EPI ISL 496500|B.1.178|Democratic Republic of the Congo|2020-05-07	Africa|hCoV-19/South Africa/KRISP-K002425/2020|EPI ISL 515786|B.1.1.57|South Africa|2020-07-29	0.0004691015	Africa
Africa|hCoV-19/DRC/5996/2020|EPI ISL 496514|B.1.84|Democratic Republic of the Congo|2020-05-08	Africa|hCoV-19/South Africa/KRISP-K002425/2020|EPI ISL 515786|B.1.1.57|South Africa|2020-07-29	0.0005561570	Africa
Africa|hCoV-19/DRC/6026/2020|EPI ISL 513622|B.1.1.1|Democratic Republic of the Congo|2020-05-08	Africa|hCoV-19/South Africa/KRISP-K002425/2020|EPI ISL 515786|B.1.1.57|South Africa|2020-07-29	0.0005225467	Africa
Africa|hCoV-19/DRC/6143/2020|EPI ISL 496515|B.1|Democratic Republic of the Congo|2020-05-08	Africa|hCoV-19/South Africa/KRISP-K002425/2020|EPI ISL 515786|B.1.1.57|South Africa|2020-07-29	0.0005265186	Africa
Africa|hCoV-19/DRC/6151/2020|EPI ISL 513620|B.1.214|Democratic Republic of the Congo|2020-05-08	Africa|hCoV-19/South Africa/KRISP-K002425/2020|EPI ISL 515786|B.1.1.57|South Africa|2020-07-29	0.0005867405	Africa
Africa|hCoV-19/DRC/6163/2020|EPI ISL 513623|B.1.214|Democratic Republic of the Congo|2020-05-08	Africa|hCoV-19/South Africa/KRISP-K002425/2020|EPI ISL 515786|B.1.1.57|South Africa|2020-07-29	0.0005937477	Africa
Africa|hCoV-19/DRC/6203/2020|EPI ISL 514109|B.1|Democratic Republic of the Congo|2020-05-09	Africa|hCoV-19/South Africa/KRISP-K002425/2020|EPI ISL 515786|B.1.1.57|South Africa|2020-07-29	0.0006886193	Africa
Africa|hCoV-19/DRC/6209/2020|EPI ISL 514110|B.1.84|Democratic Republic of the Congo|2020-05-09	Africa|hCoV-19/South Africa/KRISP-K002425/2020|EPI ISL 515786|B.1.1.57|South Africa|2020-07-29	0.0005155562	Africa
Africa|hCoV-19/DRC/6227/2020|EPI ISL 514121|B.1.84|Democratic Republic of the Congo|2020-05-09	Africa|hCoV-19/South Africa/KRISP-K002425/2020|EPI ISL 515786|B.1.1.57|South Africa|2020-07-29	0.0005162482	Africa
Africa|hCoV-19/DRC/6313/2020|EPI ISL 496516|B.1.84|Democratic Republic of the Congo|2020-05-09	Africa|hCoV-19/South Africa/KRISP-K002425/2020|EPI ISL 515786|B.1.1.57|South Africa|2020-07-29	0.0006463609	Africa
Africa|hCoV-19/DRC/6338/2020|EPI ISL 495630|B.1|Democratic Republic of the Congo|2020-05-09	Africa|hCoV-19/South Africa/KRISP-K002425/2020|EPI ISL 515786|B.1.1.57|South Africa|2020-07-29	0.0005323309	Africa
Africa|hCoV-19/DRC/6341/2020|EPI ISL 495631|B.1|Democratic Republic of the Congo|2020-05-09	Africa|hCoV-19/South Africa/KRISP-K002425/2020|EPI ISL 515786|B.1.1.57|South Africa|2020-07-29	0.0006793987	Africa
Africa|hCoV-19/DRC/6342/2020|EPI ISL 495632|B.1|Democratic Republic of the Congo|2020-05-09	Africa|hCoV-19/South Africa/KRISP-K002425/2020|EPI ISL 515786|B.1.1.57|South Africa|2020-07-29	0.0006318580	Africa
Africa|hCoV-19/DRC/6361/2020|EPI ISL 495633|B.1|Democratic Republic of the Congo|2020-05-09	Africa|hCoV-19/South Africa/KRISP-K002425/2020|EPI ISL 515786|B.1.1.57|South Africa|2020-07-29	0.0005377167	Africa
Africa|hCoV-19/DRC/6380/2020|EPI ISL 513611|B.1.1.275|Democratic Republic of the Congo|2020-05-04	Africa|hCoV-19/South Africa/KRISP-K002425/2020|EPI ISL 515786|B.1.1.57|South Africa|2020-07-29	0.0003838277	Africa
Africa|hCoV-19/DRC/6384/2020|EPI ISL 513612|B.1.1.275|Democratic Republic of the Congo|2020-05-07	Africa|hCoV-19/South Africa/KRISP-K002425/2020|EPI ISL 515786|B.1.1.57|South Africa|2020-07-29	0.0003485101	Africa
Africa|hCoV-19/DRC/6386/2020|EPI ISL 513613|B.1.1.275|Democratic Republic of the Congo|2020-05-07	Africa|hCoV-19/South Africa/KRISP-K002425/2020|EPI ISL 515786|B.1.1.57|South Africa|2020-07-29	0.0003420503	Africa
Africa|hCoV-19/DRC/6389/2020|EPI ISL 513614|B.1.84|Democratic Republic of the Congo|2020-05-07	Africa|hCoV-19/South Africa/KRISP-K002425/2020|EPI ISL 515786|B.1.1.57|South Africa|2020-07-29	0.0006249559	Africa
Africa|hCoV-19/DRC/6390/2020|EPI ISL 513615|B.1.1.275|Democratic Republic of the Congo|2020-05-04	Africa|hCoV-19/South Africa/KRISP-K002425/2020|EPI ISL 515786|B.1.1.57|South Africa|2020-07-29	0.0004453083	Africa
Africa|hCoV-19/DRC/6392/2020|EPI ISL 513616|B.1|Democratic Republic of the Congo|2020-05-04	Africa|hCoV-19/South Africa/KRISP-K002425/2020|EPI ISL 515786|B.1.1.57|South Africa|2020-07-29	0.0004106036	Africa
Africa|hCoV-19/DRC/6395/2020|EPI ISL 513617|B.1.1.275|Democratic Republic of the Congo|2020-05-07	Africa|hCoV-19/South Africa/KRISP-K002425/2020|EPI ISL 515786|B.1.1.57|South Africa|2020-07-29	0.0004745054	Africa
Africa|hCoV-19/DRC/6398/2020|EPI ISL 513618|B.1.1.275|Democratic Republic of the Congo|2020-05-07	Africa|hCoV-19/South Africa/KRISP-K002425/2020|EPI ISL 515786|B.1.1.57|South Africa|2020-07-29	0.0003727699	Africa
Africa|hCoV-19/DRC/6724/2020|EPI ISL 495634|B.1|Democratic Republic of the Congo|2020-05-11	Africa|hCoV-19/South Africa/KRISP-K002425/2020|EPI ISL 515786|B.1.1.57|South Africa|2020-07-29	0.0005155491	Africa
Africa|hCoV-19/DRC/6743/2020|EPI ISL 495635|B.1.149|Democratic Republic of the Congo|2020-05-11	Africa|hCoV-19/South Africa/KRISP-K002425/2020|EPI ISL 515786|B.1.1.57|South Africa|2020-07-29	0.0005349425	Africa
Africa|hCoV-19/DRC/6783/2020|EPI ISL 496501|B.1.149|Democratic Republic of the Congo|2020-05-11	Africa|hCoV-19/South Africa/KRISP-K002425/2020|EPI ISL 515786|B.1.1.57|South Africa|2020-07-29	0.0005671533	Africa
Africa|hCoV-19/DRC/6784/2020|EPI ISL 495636|B.1|Democratic Republic of the Congo|2020-05-11	Africa|hCoV-19/South Africa/KRISP-K002425/2020|EPI ISL 515786|B.1.1.57|South Africa|2020-07-29	0.0004803290	Africa
Africa|hCoV-19/DRC/6786/2020|EPI ISL 495637|B.1.178|Democratic Republic of the Congo|2020-05-11	Africa|hCoV-19/South Africa/KRISP-K002425/2020|EPI ISL 515786|B.1.1.57|South Africa|2020-07-29	0.0005847411	Africa
Africa|hCoV-19/DRC/6791/2020|EPI ISL 495638|B.1.178|Democratic Republic of the Congo|2020-05-11	Africa|hCoV-19/South Africa/KRISP-K002425/2020|EPI ISL 515786|B.1.1.57|South Africa|2020-07-29	0.0005524229	Africa
Africa|hCoV-19/DRC/6792/2020|EPI ISL 495639|B.1|Democratic Republic of the Congo|2020-05-11	Africa|hCoV-19/South Africa/KRISP-K002425/2020|EPI ISL 515786|B.1.1.57|South Africa|2020-07-29	0.0005394320	Africa
Africa|hCoV-19/DRC/6801/2020|EPI ISL 514111|B.1|Democratic Republic of the Congo|2020-05-11	Africa|hCoV-19/South Africa/KRISP-K002425/2020|EPI ISL 515786|B.1.1.57|South Africa|2020-07-29	0.0007285181	Africa
Africa|hCoV-19/DRC/6853/2020|EPI ISL 496502|B.1.214|Democratic Republic of the Congo|2020-05-11	Africa|hCoV-19/South Africa/KRISP-K002425/2020|EPI ISL 515786|B.1.1.57|South Africa|2020-07-29	0.0005237398	Africa
Africa|hCoV-19/DRC/6854/2020|EPI ISL 496503|B.1|Democratic Republic of the Congo|2020-05-11	Africa|hCoV-19/South Africa/KRISP-K002425/2020|EPI ISL 515786|B.1.1.57|South Africa|2020-07-29	0.0006756353	Africa
Africa|hCoV-19/DRC/6875/2020|EPI ISL 496504|B.1|Democratic Republic of the Congo|2020-05-11	Africa|hCoV-19/South Africa/KRISP-K002425/2020|EPI ISL 515786|B.1.1.57|South Africa|2020-07-29	0.0005155739	Africa
Africa|hCoV-19/DRC/7042/2020|EPI ISL 513592|B.1.214|Democratic Republic of the Congo|2020-05-12	Africa|hCoV-19/South Africa/KRISP-K002425/2020|EPI ISL 515786|B.1.1.57|South Africa|2020-07-29	0.0005484436	Africa
Africa|hCoV-19/DRC/7061/2020|EPI ISL 513593|B.1|Democratic Republic of the Congo|2020-05-12	Africa|hCoV-19/South Africa/KRISP-K002425/2020|EPI ISL 515786|B.1.1.57|South Africa|2020-07-29	0.0004974899	Africa
Africa|hCoV-19/DRC/7140/2020|EPI ISL 513594|B.1.214|Democratic Republic of the Congo|2020-05-12	Africa|hCoV-19/South Africa/KRISP-K002425/2020|EPI ISL 515786|B.1.1.57|South Africa|2020-07-29	0.0006621787	Africa
Africa|hCoV-19/DRC/7200/2020|EPI ISL 514112|B.1|Democratic Republic of the Congo|2020-05-13	Africa|hCoV-19/South Africa/KRISP-K002425/2020|EPI ISL 515786|B.1.1.57|South Africa|2020-07-29	0.0006497401	Africa
Africa|hCoV-19/DRC/7211/2020|EPI ISL 514122|B.1.149|Democratic Republic of the Congo|2020-05-13	Africa|hCoV-19/South Africa/KRISP-K002425/2020|EPI ISL 515786|B.1.1.57|South Africa|2020-07-29	0.0006178480	Africa
Africa|hCoV-19/DRC/7248/2020|EPI ISL 514123|B.1|Democratic Republic of the Congo|2020-05-13	Africa|hCoV-19/South Africa/KRISP-K002425/2020|EPI ISL 515786|B.1.1.57|South Africa|2020-07-29	0.0005264708	Africa
Africa|hCoV-19/DRC/7255/2020|EPI ISL 514124|B.1.149|Democratic Republic of the Congo|2020-05-13	Africa|hCoV-19/South Africa/KRISP-K002425/2020|EPI ISL 515786|B.1.1.57|South Africa|2020-07-29	0.0006577297	Africa
Africa|hCoV-19/DRC/73/2020|EPI ISL 417941|B.1.178|Democratic Republic of the Congo|2020-03-18	Africa|hCoV-19/South Africa/KRISP-K002425/2020|EPI ISL 515786|B.1.1.57|South Africa|2020-07-29	0.0004453998	Africa
Africa|hCoV-19/DRC/7386/2020|EPI ISL 513595|B.1.5|Democratic Republic of the Congo|2020-05-14	Africa|hCoV-19/South Africa/KRISP-K002425/2020|EPI ISL 515786|B.1.1.57|South Africa|2020-07-29	0.0004589286	Africa
Africa|hCoV-19/DRC/7430/2020|EPI ISL 496517|B.1.1.1|Democratic Republic of the Congo|2020-05-14	Africa|hCoV-19/South Africa/KRISP-K002425/2020|EPI ISL 515786|B.1.1.57|South Africa|2020-07-29	0.0006511440	Africa
Africa|hCoV-19/DRC/7434/2020|EPI ISL 513621|B.1.1.1|Democratic Republic of the Congo|2020-05-14	Africa|hCoV-19/South Africa/KRISP-K002425/2020|EPI ISL 515786|B.1.1.57|South Africa|2020-07-29	0.0006326328	Africa
Africa|hCoV-19/DRC/7471/2020|EPI ISL 513596|B.1.214|Democratic Republic of the Congo|2020-05-14	Africa|hCoV-19/South Africa/KRISP-K002425/2020|EPI ISL 515786|B.1.1.57|South Africa|2020-07-29	0.0005522894	Africa
Africa|hCoV-19/DRC/7488/2020|EPI ISL 514113|B.1.1|Democratic Republic of the Congo|2020-05-14	Africa|hCoV-19/South Africa/KRISP-K002425/2020|EPI ISL 515786|B.1.1.57|South Africa|2020-07-29	0.0003091818	Africa
Africa|hCoV-19/DRC/7713/2020|EPI ISL 495640|B.1|Democratic Republic of the Congo|2020-05-14	Africa|hCoV-19/South Africa/KRISP-K002425/2020|EPI ISL 515786|B.1.1.57|South Africa|2020-07-29	0.0007400060	Africa
Africa|hCoV-19/DRC/7864/2020|EPI ISL 496505|B.1.214|Democratic Republic of the Congo|2020-05-15	Africa|hCoV-19/South Africa/KRISP-K002425/2020|EPI ISL 515786|B.1.1.57|South Africa|2020-07-29	0.0006301926	Africa
Africa|hCoV-19/DRC/7920/2020|EPI ISL 495641|B.1|Democratic Republic of the Congo|2020-05-15	Africa|hCoV-19/South Africa/KRISP-K002425/2020|EPI ISL 515786|B.1.1.57|South Africa|2020-07-29	0.0006536959	Africa
Africa|hCoV-19/DRC/80/2020|EPI ISL 417942|B.1.178|Democratic Republic of the Congo|2020-03-18	Africa|hCoV-19/South Africa/KRISP-K002425/2020|EPI ISL 515786|B.1.1.57|South Africa|2020-07-29	0.0004425346	Africa
Africa|hCoV-19/DRC/8018/2020|EPI ISL 514125|B.1.5|Democratic Republic of the Congo|2020-05-15	Africa|hCoV-19/South Africa/KRISP-K002425/2020|EPI ISL 515786|B.1.1.57|South Africa|2020-07-29	0.0006410831	Africa
Africa|hCoV-19/DRC/81/2020|EPI ISL 417944|B.1.9|Democratic Republic of the Congo|2020-03-18	Africa|hCoV-19/South Africa/KRISP-K002425/2020|EPI ISL 515786|B.1.1.57|South Africa|2020-07-29	0.0005464262	Africa
Africa|hCoV-19/DRC/82/2020|EPI ISL 417946|B.1.5|Democratic Republic of the Congo|2020-03-18	Africa|hCoV-19/South Africa/KRISP-K002425/2020|EPI ISL 515786|B.1.1.57|South Africa|2020-07-29	0.0004066761	Africa
Africa|hCoV-19/DRC/94/2020|EPI ISL 417947|B.1|Democratic Republic of the Congo|2020-03-19	Africa|hCoV-19/South Africa/KRISP-K002425/2020|EPI ISL 515786|B.1.1.57|South Africa|2020-07-29	0.0004407734	Africa
Africa|hCoV-19/DRC/998/2020|EPI ISL 429254|B.1|Democratic Republic of the Congo|2020-04-03	Africa|hCoV-19/South Africa/KRISP-K002425/2020|EPI ISL 515786|B.1.1.57|South Africa|2020-07-29	0.0005363324	Africa
Africa|hCoV-19/DRC/KN-0038/2020|EPI ISL 417434|B.1.128|Democratic Republic of the Congo|2020-03-14	Africa|hCoV-19/South Africa/KRISP-K002425/2020|EPI ISL 515786|B.1.1.57|South Africa|2020-07-29	0.0005695840	Africa
Africa|hCoV-19/DRC/KN-0054/2020|EPI ISL 417437|B.1.178|Democratic Republic of the Congo|2020-03-17	Africa|hCoV-19/South Africa/KRISP-K002425/2020|EPI ISL 515786|B.1.1.57|South Africa|2020-07-29	0.0004750542	Africa
Africa|hCoV-19/DRC/KN-0058/2020|EPI ISL 417438|B.1|Democratic Republic of the Congo|2020-03-17	Africa|hCoV-19/South Africa/KRISP-K002425/2020|EPI ISL 515786|B.1.1.57|South Africa|2020-07-29	0.0004446319	Africa
Africa|hCoV-19/DRC/KN-0060/2020|EPI ISL 417440|B.1|Democratic Republic of the Congo|2020-03-17	Africa|hCoV-19/South Africa/KRISP-K002425/2020|EPI ISL 515786|B.1.1.57|South Africa|2020-07-29	0.0004754348	Africa
Africa|hCoV-19/DRC/KN-0070/2020|EPI ISL 417441|B.1.178|Democratic Republic of the Congo|2020-03-17	Africa|hCoV-19/South Africa/KRISP-K002425/2020|EPI ISL 515786|B.1.1.57|South Africa|2020-07-29	0.0004513522	Africa
Africa|hCoV-19/DRC/KN-0072/2020|EPI ISL 417442|B.1.178|Democratic Republic of the Congo|2020-03-18	Africa|hCoV-19/South Africa/KRISP-K002425/2020|EPI ISL 515786|B.1.1.57|South Africa|2020-07-29	0.0004428662	Africa
Africa|hCoV-19/DRC/KN-13/2020|EPI ISL 414647|B.1|Democratic Republic of the Congo|2020-03-09	Africa|hCoV-19/South Africa/KRISP-K002425/2020|EPI ISL 515786|B.1.1.57|South Africa|2020-07-29	0.0004549784	Africa
Africa|hCoV-19/Egypt/Army-MCL001/2020|EPI ISL 510526|B.1|Egypt|2020-06-01	Africa|hCoV-19/South Africa/KRISP-K002425/2020|EPI ISL 515786|B.1.1.57|South Africa|2020-07-29	0.0005762475	Africa
Africa|hCoV-19/Egypt/C-CU001a-S1/2020|EPI ISL 529031|B.1.255|Egypt|2020-05-19	Africa|hCoV-19/South Africa/KRISP-K002425/2020|EPI ISL 515786|B.1.1.57|South Africa|2020-07-29	0.0006102833	Africa
Africa|hCoV-19/Egypt/C-CU002b-S3/2020|EPI ISL 529032|B.1.1.1|Egypt|2020-06-19	Africa|hCoV-19/South Africa/KRISP-K002425/2020|EPI ISL 515786|B.1.1.57|South Africa|2020-07-29	0.0006440370	Africa
Africa|hCoV-19/Egypt/C-VSVRI-SERVAC/2020|EPI ISL 528386|B.1.255|Egypt|2020-08-22	Africa|hCoV-19/South Africa/KRISP-K002425/2020|EPI ISL 515786|B.1.1.57|South Africa|2020-07-29	0.0004406389	Africa
Africa|hCoV-19/Egypt/CUNCI-7I028/2020|EPI ISL 524426|B.1.255|Egypt|2020-07-19	Africa|hCoV-19/South Africa/KRISP-K002425/2020|EPI ISL 515786|B.1.1.57|South Africa|2020-07-29	0.0004406389	Africa
Africa|hCoV-19/Egypt/CUNCI-HGC002/2020|EPI ISL 468045|B.1|Egypt|2020-05-02	Africa|hCoV-19/South Africa/KRISP-K002425/2020|EPI ISL 515786|B.1.1.57|South Africa|2020-07-29	0.0004410380	Africa
Africa|hCoV-19/Egypt/CUNCI-HGC004/2020|EPI ISL 468048|B.1|Egypt|2020-05-02	Africa|hCoV-19/South Africa/KRISP-K002425/2020|EPI ISL 515786|B.1.1.57|South Africa|2020-07-29	0.0004409184	Africa
Africa|hCoV-19/Egypt/CUNCI-HGC005/2020|EPI ISL 468052|B.1|Egypt|2020-05-02	Africa|hCoV-19/South Africa/KRISP-K002425/2020|EPI ISL 515786|B.1.1.57|South Africa|2020-07-29	0.0005088002	Africa
Africa|hCoV-19/Egypt/CUNCI-HGC006/2020|EPI ISL 468050|B.1|Egypt|2020-05-02	Africa|hCoV-19/South Africa/KRISP-K002425/2020|EPI ISL 515786|B.1.1.57|South Africa|2020-07-29	0.0005087037	Africa
Africa|hCoV-19/Egypt/CUNCI-HGC007-2/2020|EPI ISL 468054|B.1|Egypt|2020-05-02	Africa|hCoV-19/South Africa/KRISP-K002425/2020|EPI ISL 515786|B.1.1.57|South Africa|2020-07-29	0.0005425309	Africa
Africa|hCoV-19/Egypt/CUNCI-HGC007/2020|EPI ISL 468046|B.1|Egypt|2020-05-02	Africa|hCoV-19/South Africa/KRISP-K002425/2020|EPI ISL 515786|B.1.1.57|South Africa|2020-07-29	0.0005087900	Africa
Africa|hCoV-19/Egypt/CUNCI-HGC008/2020|EPI ISL 468044|B.1|Egypt|2020-05-02	Africa|hCoV-19/South Africa/KRISP-K002425/2020|EPI ISL 515786|B.1.1.57|South Africa|2020-07-29	0.0005088073	Africa
Africa|hCoV-19/Egypt/CUNCI-HGC009/2020|EPI ISL 468053|B.1|Egypt|2020-05-02	Africa|hCoV-19/South Africa/KRISP-K002425/2020|EPI ISL 515786|B.1.1.57|South Africa|2020-07-29	0.0004410979	Africa
Africa|hCoV-19/Egypt/CUNCI-HGC010/2020|EPI ISL 468055|B.1.247|Egypt|2020-05-02	Africa|hCoV-19/South Africa/KRISP-K002425/2020|EPI ISL 515786|B.1.1.57|South Africa|2020-07-29	0.0006784534	Africa
Africa|hCoV-19/Egypt/CUNCI-HGC011/2020|EPI ISL 468059|B.1|Egypt|2020-05-02	Africa|hCoV-19/South Africa/KRISP-K002425/2020|EPI ISL 515786|B.1.1.57|South Africa|2020-07-29	0.0005088366	Africa
Africa|hCoV-19/Egypt/CUNCI-HGC012/2020|EPI ISL 468051|B.1.255|Egypt|2020-05-02	Africa|hCoV-19/South Africa/KRISP-K002425/2020|EPI ISL 515786|B.1.1.57|South Africa|2020-07-29	0.0006445418	Africa
Africa|hCoV-19/Egypt/CUNCI-HGC013/2020|EPI ISL 468047|B.1.201|Egypt|2020-05-02	Africa|hCoV-19/South Africa/KRISP-K002425/2020|EPI ISL 515786|B.1.1.57|South Africa|2020-07-29	0.0005766775	Africa
Africa|hCoV-19/Egypt/CUNCI-HGC014/2020|EPI ISL 468060|B.1.5|Egypt|2020-05-02	Africa|hCoV-19/South Africa/KRISP-K002425/2020|EPI ISL 515786|B.1.1.57|South Africa|2020-07-29	0.0003731328	Africa
Africa|hCoV-19/Egypt/CUNCI-HGC015/2020|EPI ISL 468056|B.1|Egypt|2020-05-02	Africa|hCoV-19/South Africa/KRISP-K002425/2020|EPI ISL 515786|B.1.1.57|South Africa|2020-07-29	0.0003731202	Africa
Africa|hCoV-19/Egypt/CUNCI-HGC016/2020|EPI ISL 468058|B.1|Egypt|2020-05-02	Africa|hCoV-19/South Africa/KRISP-K002425/2020|EPI ISL 515786|B.1.1.57|South Africa|2020-07-29	0.0005098101	Africa
Africa|hCoV-19/Egypt/CUNCI-HGC021/2020|EPI ISL 468061|B.1|Egypt|2020-05-02	Africa|hCoV-19/South Africa/KRISP-K002425/2020|EPI ISL 515786|B.1.1.57|South Africa|2020-07-29	0.0005095556	Africa
Africa|hCoV-19/Egypt/CUNCI-HGC023/2020|EPI ISL 468057|B.1.5|Egypt|2020-05-02	Africa|hCoV-19/South Africa/KRISP-K002425/2020|EPI ISL 515786|B.1.1.57|South Africa|2020-07-29	0.0004070997	Africa
Africa|hCoV-19/Egypt/CUNCI-HGC028/2020|EPI ISL 468062|B.1|Egypt|2020-05-02	Africa|hCoV-19/South Africa/KRISP-K002425/2020|EPI ISL 515786|B.1.1.57|South Africa|2020-07-29	0.0005776770	Africa
Africa|hCoV-19/Egypt/CUNCI-HGC3I011/2020|EPI ISL 479697|B.1|Egypt|2020-06-02	Africa|hCoV-19/South Africa/KRISP-K002425/2020|EPI ISL 515786|B.1.1.57|South Africa|2020-07-29	0.0005084574	Africa
Africa|hCoV-19/Egypt/CUNCI-HGC3I012/2020|EPI ISL 479693|B.1.255|Egypt|2020-06-02	Africa|hCoV-19/South Africa/KRISP-K002425/2020|EPI ISL 515786|B.1.1.57|South Africa|2020-07-29	0.0006440612	Africa
Africa|hCoV-19/Egypt/CUNCI-HGC3I013/2020|EPI ISL 479694|B.1.201|Egypt|2020-06-02	Africa|hCoV-19/South Africa/KRISP-K002425/2020|EPI ISL 515786|B.1.1.57|South Africa|2020-07-29	0.0005762476	Africa
Africa|hCoV-19/Egypt/CUNCI-HGC3I014/2020|EPI ISL 479696|B.1.5|Egypt|2020-06-02	Africa|hCoV-19/South Africa/KRISP-K002425/2020|EPI ISL 515786|B.1.1.57|South Africa|2020-07-29	0.0003728420	Africa
Africa|hCoV-19/Egypt/CUNCI-HGC3I02/2020|EPI ISL 479686|B.1|Egypt|2020-06-02	Africa|hCoV-19/South Africa/KRISP-K002425/2020|EPI ISL 515786|B.1.1.57|South Africa|2020-07-29	0.0004745760	Africa
Africa|hCoV-19/Egypt/CUNCI-HGC3I023/2020|EPI ISL 479695|B.1.5|Egypt|2020-06-02	Africa|hCoV-19/South Africa/KRISP-K002425/2020|EPI ISL 515786|B.1.1.57|South Africa|2020-07-29	0.0004067961	Africa
Africa|hCoV-19/Egypt/CUNCI-HGC3I025/2020|EPI ISL 479691|B.1|Egypt|2020-06-02	Africa|hCoV-19/South Africa/KRISP-K002425/2020|EPI ISL 515786|B.1.1.57|South Africa|2020-07-29	0.0005424186	Africa
Africa|hCoV-19/Egypt/CUNCI-HGC3I03/2020|EPI ISL 479687|B.1|Egypt|2020-06-02	Africa|hCoV-19/South Africa/KRISP-K002425/2020|EPI ISL 515786|B.1.1.57|South Africa|2020-07-29	0.0005084107	Africa
Africa|hCoV-19/Egypt/CUNCI-HGC3I05/2020|EPI ISL 479690|B.1|Egypt|2020-06-02	Africa|hCoV-19/South Africa/KRISP-K002425/2020|EPI ISL 515786|B.1.1.57|South Africa|2020-07-29	0.0005084209	Africa
Africa|hCoV-19/Egypt/CUNCI-HGC3I06/2020|EPI ISL 479688|B.1|Egypt|2020-06-02	Africa|hCoV-19/South Africa/KRISP-K002425/2020|EPI ISL 515786|B.1.1.57|South Africa|2020-07-29	0.0005084279	Africa
Africa|hCoV-19/Egypt/CUNCI-HGC3I08/2020|EPI ISL 479698|B.1|Egypt|2020-06-02	Africa|hCoV-19/South Africa/KRISP-K002425/2020|EPI ISL 515786|B.1.1.57|South Africa|2020-07-29	0.0005084279	Africa
Africa|hCoV-19/Egypt/CUNCI-HGC3I09/2020|EPI ISL 479692|B.1|Egypt|2020-06-02	Africa|hCoV-19/South Africa/KRISP-K002425/2020|EPI ISL 515786|B.1.1.57|South Africa|2020-07-29	0.0004407689	Africa
Africa|hCoV-19/Egypt/CUNCI-HGC4I003/2020|EPI ISL 479699|B.1.1.247|Egypt|2020-06-02	Africa|hCoV-19/South Africa/KRISP-K002425/2020|EPI ISL 515786|B.1.1.57|South Africa|2020-07-29	0.0005084433	Africa
Africa|hCoV-19/Egypt/CUNCI-HGC4I004/2020|EPI ISL 479700|B.1.1.296|Egypt|2020-06-02	Africa|hCoV-19/South Africa/KRISP-K002425/2020|EPI ISL 515786|B.1.1.57|South Africa|2020-07-29	0.0004066884	Africa
Africa|hCoV-19/Egypt/CUNCI-HGC4I015/2020|EPI ISL 479728|B.1.1.123|Egypt|2020-06-02	Africa|hCoV-19/South Africa/KRISP-K002425/2020|EPI ISL 515786|B.1.1.57|South Africa|2020-07-29	0.0004406716	Africa
Africa|hCoV-19/Egypt/CUNCI-HGC4I022/2020|EPI ISL 479705|B.1.1|Egypt|2020-06-02	Africa|hCoV-19/South Africa/KRISP-K002425/2020|EPI ISL 515786|B.1.1.57|South Africa|2020-07-29	0.0005423506	Africa
Africa|hCoV-19/Egypt/CUNCI-HGC4I023/2020|EPI ISL 479729|B.1.1.247|Egypt|2020-06-02	Africa|hCoV-19/South Africa/KRISP-K002425/2020|EPI ISL 515786|B.1.1.57|South Africa|2020-07-29	0.0003728912	Africa
Africa|hCoV-19/Egypt/CUNCI-HGC4I025/2020|EPI ISL 479706|B.1.255|Egypt|2020-06-02	Africa|hCoV-19/South Africa/KRISP-K002425/2020|EPI ISL 515786|B.1.1.57|South Africa|2020-07-29	0.0005762534	Africa
Africa|hCoV-19/Egypt/CUNCI-HGC4I026/2020|EPI ISL 479702|B.1|Egypt|2020-06-02	Africa|hCoV-19/South Africa/KRISP-K002425/2020|EPI ISL 515786|B.1.1.57|South Africa|2020-07-29	0.0006446795	Africa
Africa|hCoV-19/Egypt/CUNCI-HGC4I029/2020|EPI ISL 479701|B.1.1.1|Egypt|2020-06-02	Africa|hCoV-19/South Africa/KRISP-K002425/2020|EPI ISL 515786|B.1.1.57|South Africa|2020-07-29	0.0005762534	Africa
Africa|hCoV-19/Egypt/CUNCI-HGC4I030/2020|EPI ISL 479703|B.1|Egypt|2020-06-02	Africa|hCoV-19/South Africa/KRISP-K002425/2020|EPI ISL 515786|B.1.1.57|South Africa|2020-07-29	0.0005762360	Africa
Africa|hCoV-19/Egypt/CUNCI-HGC4I031/2020|EPI ISL 479707|B.1.1.1|Egypt|2020-06-02	Africa|hCoV-19/South Africa/KRISP-K002425/2020|EPI ISL 515786|B.1.1.57|South Africa|2020-07-29	0.0006440588	Africa
Africa|hCoV-19/Egypt/CUNCI-HGC4I032/2020|EPI ISL 479709|B.1.1|Egypt|2020-06-02	Africa|hCoV-19/South Africa/KRISP-K002425/2020|EPI ISL 515786|B.1.1.57|South Africa|2020-07-29	0.0004070469	Africa
Africa|hCoV-19/Egypt/CUNCI-HGC4I033/2020|EPI ISL 479704|B.1|Egypt|2020-06-02	Africa|hCoV-19/South Africa/KRISP-K002425/2020|EPI ISL 515786|B.1.1.57|South Africa|2020-07-29	0.0004746082	Africa
Africa|hCoV-19/Egypt/CUNCI-HGC4I034/2020|EPI ISL 479708|B.1.255|Egypt|2020-06-02	Africa|hCoV-19/South Africa/KRISP-K002425/2020|EPI ISL 515786|B.1.1.57|South Africa|2020-07-29	0.0004405941	Africa
Africa|hCoV-19/Egypt/CUNCI-HGC5I001/2020|EPI ISL 479710|B.1.1|Egypt|2020-06-02	Africa|hCoV-19/South Africa/KRISP-K002425/2020|EPI ISL 515786|B.1.1.57|South Africa|2020-07-29	0.0002711991	Africa
Africa|hCoV-19/Egypt/CUNCI-HGC5I003/2020|EPI ISL 479711|B.1|Egypt|2020-06-02	Africa|hCoV-19/South Africa/KRISP-K002425/2020|EPI ISL 515786|B.1.1.57|South Africa|2020-07-29	0.0004406434	Africa
Africa|hCoV-19/Egypt/CUNCI-HGC5I010/2020|EPI ISL 479730|B.1.1|Egypt|2020-06-02	Africa|hCoV-19/South Africa/KRISP-K002425/2020|EPI ISL 515786|B.1.1.57|South Africa|2020-07-29	0.0003390127	Africa
Africa|hCoV-19/Egypt/CUNCI-HGC5I011/2020|EPI ISL 479712|B.1.1|Egypt|2020-06-02	Africa|hCoV-19/South Africa/KRISP-K002425/2020|EPI ISL 515786|B.1.1.57|South Africa|2020-07-29	0.0002711623	Africa
Africa|hCoV-19/Egypt/CUNCI-HGC5I012/2020|EPI ISL 479713|B.1.1|Egypt|2020-06-02	Africa|hCoV-19/South Africa/KRISP-K002425/2020|EPI ISL 515786|B.1.1.57|South Africa|2020-07-29	0.0003049812	Africa
Africa|hCoV-19/Egypt/CUNCI-HGC5I014/2020|EPI ISL 479714|B.1.255|Egypt|2020-06-02	Africa|hCoV-19/South Africa/KRISP-K002425/2020|EPI ISL 515786|B.1.1.57|South Africa|2020-07-29	0.0005762729	Africa
Africa|hCoV-19/Egypt/CUNCI-HGC5I015/2020|EPI ISL 475722|B.1.255|Egypt|2020-05-02	Africa|hCoV-19/South Africa/KRISP-K002425/2020|EPI ISL 515786|B.1.1.57|South Africa|2020-07-29	0.0006443799	Africa
Africa|hCoV-19/Egypt/CUNCI-HGC5I016/2020|EPI ISL 479731|B.1|Egypt|2020-06-02	Africa|hCoV-19/South Africa/KRISP-K002425/2020|EPI ISL 515786|B.1.1.57|South Africa|2020-07-29	0.0004745713	Africa
Africa|hCoV-19/Egypt/CUNCI-HGC5I022/2020|EPI ISL 479715|B.1.1|Egypt|2020-06-02	Africa|hCoV-19/South Africa/KRISP-K002425/2020|EPI ISL 515786|B.1.1.57|South Africa|2020-07-29	0.0003388864	Africa
Africa|hCoV-19/Egypt/CUNCI-HGC5I025/2020|EPI ISL 479716|A|Egypt|2020-06-02	Africa|hCoV-19/South Africa/KRISP-K002425/2020|EPI ISL 515786|B.1.1.57|South Africa|2020-07-29	0.0004075600	Africa
Africa|hCoV-19/Egypt/CUNCI-HGC5I026/2020|EPI ISL 479735|B.1.5|Egypt|2020-06-02	Africa|hCoV-19/South Africa/KRISP-K002425/2020|EPI ISL 515786|B.1.1.57|South Africa|2020-07-29	0.0005765329	Africa
Africa|hCoV-19/Egypt/CUNCI-HGC5I029/2020|EPI ISL 479734|B.1|Egypt|2020-06-02	Africa|hCoV-19/South Africa/KRISP-K002425/2020|EPI ISL 515786|B.1.1.57|South Africa|2020-07-29	0.0004746404	Africa
Africa|hCoV-19/Egypt/CUNCI-HGC5I030/2020|EPI ISL 479721|B.1.5|Egypt|2020-06-02	Africa|hCoV-19/South Africa/KRISP-K002425/2020|EPI ISL 515786|B.1.1.57|South Africa|2020-07-29	0.0003728926	Africa
Africa|hCoV-19/Egypt/CUNCI-HGC5I033/2020|EPI ISL 479717|B.1.5|Egypt|2020-06-02	Africa|hCoV-19/South Africa/KRISP-K002425/2020|EPI ISL 515786|B.1.1.57|South Africa|2020-07-29	0.0003390242	Africa
Africa|hCoV-19/Egypt/CUNCI-HGC5I034/2020|EPI ISL 479720|B.1.5|Egypt|2020-06-02	Africa|hCoV-19/South Africa/KRISP-K002425/2020|EPI ISL 515786|B.1.1.57|South Africa|2020-07-29	0.0004067119	Africa
Africa|hCoV-19/Egypt/CUNCI-HGC6I002/2020|EPI ISL 479719|B.1.1.1|Egypt|2020-06-02	Africa|hCoV-19/South Africa/KRISP-K002425/2020|EPI ISL 515786|B.1.1.57|South Africa|2020-07-29	0.0005423083	Africa
Africa|hCoV-19/Egypt/CUNCI-HGC6I003/2020|EPI ISL 479718|B.1.5|Egypt|2020-06-02	Africa|hCoV-19/South Africa/KRISP-K002425/2020|EPI ISL 515786|B.1.1.57|South Africa|2020-07-29	0.0004745647	Africa
Africa|hCoV-19/Egypt/CUNCI-HGC6I007/2020|EPI ISL 479722|B.1|Egypt|2020-06-02	Africa|hCoV-19/South Africa/KRISP-K002425/2020|EPI ISL 515786|B.1.1.57|South Africa|2020-07-29	0.0004068374	Africa
Africa|hCoV-19/Egypt/CUNCI-HGC6I010/2020|EPI ISL 478672|B.1|Egypt|2020-06-02	Africa|hCoV-19/South Africa/KRISP-K002425/2020|EPI ISL 515786|B.1.1.57|South Africa|2020-07-29	0.0005762086	Africa
Africa|hCoV-19/Egypt/CUNCI-HGC6I011/2020|EPI ISL 479727|A|Egypt|2020-06-02	Africa|hCoV-19/South Africa/KRISP-K002425/2020|EPI ISL 515786|B.1.1.57|South Africa|2020-07-29	0.0009155585	Africa
Africa|hCoV-19/Egypt/CUNCI-HGC6I015/2020|EPI ISL 479725|B.1.1|Egypt|2020-06-02	Africa|hCoV-19/South Africa/KRISP-K002425/2020|EPI ISL 515786|B.1.1.57|South Africa|2020-07-29	0.0004405599	Africa
Africa|hCoV-19/Egypt/CUNCI-HGC6I016/2020|EPI ISL 475723|B.1.247|Egypt|2020-06-02	Africa|hCoV-19/South Africa/KRISP-K002425/2020|EPI ISL 515786|B.1.1.57|South Africa|2020-07-29	0.0006785710	Africa
Africa|hCoV-19/Egypt/CUNCI-HGC6I024/2020|EPI ISL 479732|B.1.1.247|Egypt|2020-06-02	Africa|hCoV-19/South Africa/KRISP-K002425/2020|EPI ISL 515786|B.1.1.57|South Africa|2020-07-29	0.0004071534	Africa
Africa|hCoV-19/Egypt/CUNCI-HGC6I026/2020|EPI ISL 479724|B.1.1.1|Egypt|2020-06-02	Africa|hCoV-19/South Africa/KRISP-K002425/2020|EPI ISL 515786|B.1.1.57|South Africa|2020-07-29	0.0005762143	Africa
Africa|hCoV-19/Egypt/CUNCI-HGC6I029/2020|EPI ISL 477161|B.1.255|Egypt|2020-06-02	Africa|hCoV-19/South Africa/KRISP-K002425/2020|EPI ISL 515786|B.1.1.57|South Africa|2020-07-29	0.0005762338	Africa
Africa|hCoV-19/Egypt/CUNCI-HGC6I031/2020|EPI ISL 475724|B.1.1.1|Egypt|2020-06-02	Africa|hCoV-19/South Africa/KRISP-K002425/2020|EPI ISL 515786|B.1.1.57|South Africa|2020-07-29	0.0005426264	Africa
Africa|hCoV-19/Egypt/CUNCI-HGC6I032/2020|EPI ISL 479733|B.1.1.1|Egypt|2020-06-02	Africa|hCoV-19/South Africa/KRISP-K002425/2020|EPI ISL 515786|B.1.1.57|South Africa|2020-07-29	0.0005423819	Africa
Africa|hCoV-19/Egypt/CUNCI-HGC6I033/2020|EPI ISL 479723|B.1.1.1|Egypt|2020-06-02	Africa|hCoV-19/South Africa/KRISP-K002425/2020|EPI ISL 515786|B.1.1.57|South Africa|2020-07-29	0.0005423580	Africa
Africa|hCoV-19/Egypt/CUNCI-HGC7I01/2020|EPI ISL 529141|B.1|Egypt|2020-07-19	Africa|hCoV-19/South Africa/KRISP-K002425/2020|EPI ISL 515786|B.1.1.57|South Africa|2020-07-29	0.0006102313	Africa
Africa|hCoV-19/Egypt/CUNCI-HGC7I02/2020|EPI ISL 529142|A|Egypt|2020-07-19	Africa|hCoV-19/South Africa/KRISP-K002425/2020|EPI ISL 515786|B.1.1.57|South Africa|2020-07-29	0.0008816907	Africa
Africa|hCoV-19/Egypt/CUNCI-HGC7I07/2020|EPI ISL 529145|B.1|Egypt|2020-07-19	Africa|hCoV-19/South Africa/KRISP-K002425/2020|EPI ISL 515786|B.1.1.57|South Africa|2020-07-29	0.0005763315	Africa
Africa|hCoV-19/Egypt/EGY-020/2020|EPI ISL 526975|B.1|Egypt|2020-08-14	Africa|hCoV-19/South Africa/KRISP-K002425/2020|EPI ISL 515786|B.1.1.57|South Africa|2020-07-29	0.0005762476	Africa
Africa|hCoV-19/Egypt/EGY-041/2020|EPI ISL 526997|B.1|Egypt|2020-08-22	Africa|hCoV-19/South Africa/KRISP-K002425/2020|EPI ISL 515786|B.1.1.57|South Africa|2020-07-29	0.0005762475	Africa
Africa|hCoV-19/Egypt/EGY-S031/2020|EPI ISL 526986|B.1|Egypt|2020-08-17	Africa|hCoV-19/South Africa/KRISP-K002425/2020|EPI ISL 515786|B.1.1.57|South Africa|2020-07-29	0.0005762475	Africa
Africa|hCoV-19/Egypt/HCoV2-Egy-002/2020|EPI ISL 510532|B.1|Egypt|2020-06-02	Africa|hCoV-19/South Africa/KRISP-K002425/2020|EPI ISL 515786|B.1.1.57|South Africa|2020-07-29	0.0005762475	Africa
Africa|hCoV-19/Egypt/MASRI-005/2020|EPI ISL 482759|B.1|Egypt|2020-04-30	Africa|hCoV-19/South Africa/KRISP-K002425/2020|EPI ISL 515786|B.1.1.57|South Africa|2020-07-29	0.0004405852	Africa
Africa|hCoV-19/Egypt/MASRI-007/2020|EPI ISL 482760|B.1|Egypt|2020-04-28	Africa|hCoV-19/South Africa/KRISP-K002425/2020|EPI ISL 515786|B.1.1.57|South Africa|2020-07-29	0.0005087261	Africa
Africa|hCoV-19/Egypt/MASRI-008/2020|EPI ISL 482761|B.1|Egypt|2020-04-30	Africa|hCoV-19/South Africa/KRISP-K002425/2020|EPI ISL 515786|B.1.1.57|South Africa|2020-07-29	0.0004432482	Africa
Africa|hCoV-19/Egypt/MASRI-009/2020|EPI ISL 483035|A|Egypt|2020-04-30	Africa|hCoV-19/South Africa/KRISP-K002425/2020|EPI ISL 515786|B.1.1.57|South Africa|2020-07-29	0.0007458464	Africa
Africa|hCoV-19/Egypt/MASRI-011/2020|EPI ISL 482762|B.1|Egypt|2020-05-05	Africa|hCoV-19/South Africa/KRISP-K002425/2020|EPI ISL 515786|B.1.1.57|South Africa|2020-07-29	0.0005085019	Africa
Africa|hCoV-19/Egypt/MASRI-012/2020|EPI ISL 482763|B.1|Egypt|2020-05-05	Africa|hCoV-19/South Africa/KRISP-K002425/2020|EPI ISL 515786|B.1.1.57|South Africa|2020-07-29	0.0004066858	Africa
Africa|hCoV-19/Egypt/MASRI-014/2020|EPI ISL 482765|B.1|Egypt|2020-04-30	Africa|hCoV-19/South Africa/KRISP-K002425/2020|EPI ISL 515786|B.1.1.57|South Africa|2020-07-29	0.0006441834	Africa
Africa|hCoV-19/Egypt/MASRI-015/2020|EPI ISL 482766|B.1.36|Egypt|2020-05-11	Africa|hCoV-19/South Africa/KRISP-K002425/2020|EPI ISL 515786|B.1.1.57|South Africa|2020-07-29	0.0007119246	Africa
Africa|hCoV-19/Egypt/MASRI-016/2020|EPI ISL 482767|B.1|Egypt|2020-05-11	Africa|hCoV-19/South Africa/KRISP-K002425/2020|EPI ISL 515786|B.1.1.57|South Africa|2020-07-29	0.0006446204	Africa
Africa|hCoV-19/Egypt/MASRI-018/2020|EPI ISL 483036|A|Egypt|2020-05-10	Africa|hCoV-19/South Africa/KRISP-K002425/2020|EPI ISL 515786|B.1.1.57|South Africa|2020-07-29	0.0008878612	Africa
Africa|hCoV-19/Egypt/MASRI-020/2020|EPI ISL 483037|B.1|Egypt|2020-05-13	Africa|hCoV-19/South Africa/KRISP-K002425/2020|EPI ISL 515786|B.1.1.57|South Africa|2020-07-29	0.0007193215	Africa
Africa|hCoV-19/Egypt/MASRI-022/2020|EPI ISL 482768|B.1.255|Egypt|2020-05-13	Africa|hCoV-19/South Africa/KRISP-K002425/2020|EPI ISL 515786|B.1.1.57|South Africa|2020-07-29	0.0006451059	Africa
Africa|hCoV-19/Egypt/MASRI-023/2020|EPI ISL 482769|B.1|Egypt|2020-05-11	Africa|hCoV-19/South Africa/KRISP-K002425/2020|EPI ISL 515786|B.1.1.57|South Africa|2020-07-29	0.0004410918	Africa
Africa|hCoV-19/Egypt/MASRI-024/2020|EPI ISL 482770|B.1|Egypt|2020-05-11	Africa|hCoV-19/South Africa/KRISP-K002425/2020|EPI ISL 515786|B.1.1.57|South Africa|2020-07-29	0.0005084158	Africa
Africa|hCoV-19/Egypt/MASRI-025/2020|EPI ISL 482771|B.1|Egypt|2020-05-10	Africa|hCoV-19/South Africa/KRISP-K002425/2020|EPI ISL 515786|B.1.1.57|South Africa|2020-07-29	0.0006443646	Africa
Africa|hCoV-19/Egypt/MASRI-026/2020|EPI ISL 482772|B.1|Egypt|2020-05-10	Africa|hCoV-19/South Africa/KRISP-K002425/2020|EPI ISL 515786|B.1.1.57|South Africa|2020-07-29	0.0005763373	Africa
Africa|hCoV-19/Egypt/MASRI-027/2020|EPI ISL 482773|B.1.1.123|Egypt|2020-05-08	Africa|hCoV-19/South Africa/KRISP-K002425/2020|EPI ISL 515786|B.1.1.57|South Africa|2020-07-29	0.0003735584	Africa
Africa|hCoV-19/Egypt/MASRI-028/2020|EPI ISL 483038|B.1|Egypt|2020-05-13	Africa|hCoV-19/South Africa/KRISP-K002425/2020|EPI ISL 515786|B.1.1.57|South Africa|2020-07-29	0.0005762418	Africa
Africa|hCoV-19/Egypt/MASRI-029/2020|EPI ISL 482774|B.1|Egypt|2020-05-13	Africa|hCoV-19/South Africa/KRISP-K002425/2020|EPI ISL 515786|B.1.1.57|South Africa|2020-07-29	0.0005084330	Africa
Africa|hCoV-19/Egypt/MASRI-10/2020|EPI ISL 475752|B.1.255|Egypt|2020-05	Africa|hCoV-19/South Africa/KRISP-K002425/2020|EPI ISL 515786|B.1.1.57|South Africa|2020-07-29	0.0006103347	Africa
Africa|hCoV-19/Egypt/MASRI-11/2020|EPI ISL 475753|B.1.36|Egypt|2020-05	Africa|hCoV-19/South Africa/KRISP-K002425/2020|EPI ISL 515786|B.1.1.57|South Africa|2020-07-29	0.0007458335	Africa
Africa|hCoV-19/Egypt/MASRI-14/2020|EPI ISL 475749|B.1|Egypt|2020-05	Africa|hCoV-19/South Africa/KRISP-K002425/2020|EPI ISL 515786|B.1.1.57|South Africa|2020-07-29	0.0004745277	Africa
Africa|hCoV-19/Egypt/MASRI-15/2020|EPI ISL 475750|B.1.1|Egypt|2020-05	Africa|hCoV-19/South Africa/KRISP-K002425/2020|EPI ISL 515786|B.1.1.57|South Africa|2020-07-29	0.0006140718	Africa
Africa|hCoV-19/Egypt/MASRI-2/2020|EPI ISL 475745|B.1|Egypt|2020-05	Africa|hCoV-19/South Africa/KRISP-K002425/2020|EPI ISL 515786|B.1.1.57|South Africa|2020-07-29	0.0005083985	Africa
Africa|hCoV-19/Egypt/MASRI-3/2020|EPI ISL 475746|A|Egypt|2020-05	Africa|hCoV-19/South Africa/KRISP-K002425/2020|EPI ISL 515786|B.1.1.57|South Africa|2020-07-29	0.0007798143	Africa
Africa|hCoV-19/Egypt/MASRI-6/2020|EPI ISL 475747|B.1.255|Egypt|2020-05	Africa|hCoV-19/South Africa/KRISP-K002425/2020|EPI ISL 515786|B.1.1.57|South Africa|2020-07-29	0.0005083986	Africa
Africa|hCoV-19/Egypt/MASRI-9/2020|EPI ISL 475751|B.1.1.1|Egypt|2020-05	Africa|hCoV-19/South Africa/KRISP-K002425/2020|EPI ISL 515786|B.1.1.57|South Africa|2020-07-29	0.0006781475	Africa
Africa|hCoV-19/Egypt/NRC-01/2020|EPI ISL 430820|B.1|Egypt|2020-03-18	Africa|hCoV-19/South Africa/KRISP-K002425/2020|EPI ISL 515786|B.1.1.57|South Africa|2020-07-29	0.0004764395	Africa
Africa|hCoV-19/Egypt/NRC-03/2020|EPI ISL 430819|B.1.246|Egypt|2020-03-18	Africa|hCoV-19/South Africa/KRISP-K002425/2020|EPI ISL 515786|B.1.1.57|South Africa|2020-07-29	0.0005101323	Africa
Africa|hCoV-19/Gabon/ITM-K011/2020|EPI ISL 539573|A|Gabon|2020-03-22	Africa|hCoV-19/South Africa/KRISP-K002425/2020|EPI ISL 515786|B.1.1.57|South Africa|2020-07-29	0.0007119128	Africa
Africa|hCoV-19/Gabon/ITM-K023/2020|EPI ISL 539574|B.1.178|Gabon|2020-03-27	Africa|hCoV-19/South Africa/KRISP-K002425/2020|EPI ISL 515786|B.1.1.57|South Africa|2020-07-29	0.0004744861	Africa
Africa|hCoV-19/Gabon/ITM-K027/2020|EPI ISL 539575|A|Gabon|2020-03-27	Africa|hCoV-19/South Africa/KRISP-K002425/2020|EPI ISL 515786|B.1.1.57|South Africa|2020-07-29	0.0007118958	Africa
Africa|hCoV-19/Gabon/ITM-K028/2020|EPI ISL 539576|B.1.292|Gabon|2020-03-27	Africa|hCoV-19/South Africa/KRISP-K002425/2020|EPI ISL 515786|B.1.1.57|South Africa|2020-07-29	0.0004744957	Africa
Africa|hCoV-19/Gambia/0214/2020|EPI ISL 471158|B.1|Gambia|2020-03-29	Africa|hCoV-19/South Africa/KRISP-K002425/2020|EPI ISL 515786|B.1.1.57|South Africa|2020-07-29	0.0004413298	Africa
Africa|hCoV-19/Gambia/0268/2020|EPI ISL 471159|B.1.1|Gambia|2020-03-21	Africa|hCoV-19/South Africa/KRISP-K002425/2020|EPI ISL 515786|B.1.1.57|South Africa|2020-07-29	0.0003079474	Africa
Africa|hCoV-19/Gambia/0278/2020|EPI ISL 471160|B.1.1|Gambia|2020-03-20	Africa|hCoV-19/South Africa/KRISP-K002425/2020|EPI ISL 515786|B.1.1.57|South Africa|2020-07-29	0.0003084010	Africa
Africa|hCoV-19/Gambia/0528/2020|EPI ISL 471161|B.1.1.293|Gambia|2020-04-30	Africa|hCoV-19/South Africa/KRISP-K002425/2020|EPI ISL 515786|B.1.1.57|South Africa|2020-07-29	0.0003128381	Africa
Africa|hCoV-19/Gambia/0531/2020|EPI ISL 471162|B.1.1.293|Gambia|2020-04-30	Africa|hCoV-19/South Africa/KRISP-K002425/2020|EPI ISL 515786|B.1.1.57|South Africa|2020-07-29	0.0003128599	Africa
Africa|hCoV-19/Gambia/0536/2020|EPI ISL 471163|B.1.1.293|Gambia|2020-04-30	Africa|hCoV-19/South Africa/KRISP-K002425/2020|EPI ISL 515786|B.1.1.57|South Africa|2020-07-29	0.0003388667	Africa
Africa|hCoV-19/Gambia/0547/2020|EPI ISL 471164|B.1.1.293|Gambia|2020-04-30	Africa|hCoV-19/South Africa/KRISP-K002425/2020|EPI ISL 515786|B.1.1.57|South Africa|2020-07-29	0.0003394072	Africa
Africa|hCoV-19/Gambia/0548/2020|EPI ISL 471165|B.1.5|Gambia|2020-04-30	Africa|hCoV-19/South Africa/KRISP-K002425/2020|EPI ISL 515786|B.1.1.57|South Africa|2020-07-29	0.0003157461	Africa
Africa|hCoV-19/Gambia/1090/2020|EPI ISL 471166|B.1.1|Gambia|2020-05-04	Africa|hCoV-19/South Africa/KRISP-K002425/2020|EPI ISL 515786|B.1.1.57|South Africa|2020-07-29	0.0003758170	Africa
Africa|hCoV-19/Gambia/1094/2020|EPI ISL 471167|B.1.1.293|Gambia|2020-05-04	Africa|hCoV-19/South Africa/KRISP-K002425/2020|EPI ISL 515786|B.1.1.57|South Africa|2020-07-29	0.0003388668	Africa
Africa|hCoV-19/Gambia/1251/2020|EPI ISL 471168|B.1.1.293|Gambia|2020-05-07	Africa|hCoV-19/South Africa/KRISP-K002425/2020|EPI ISL 515786|B.1.1.57|South Africa|2020-07-29	0.0003128382	Africa
Africa|hCoV-19/Gambia/1264/2020|EPI ISL 471169|B.1.1|Gambia|2020-05-07	Africa|hCoV-19/South Africa/KRISP-K002425/2020|EPI ISL 515786|B.1.1.57|South Africa|2020-07-29	0.0003075264	Africa
Africa|hCoV-19/Gambia/1271/2020|EPI ISL 471170|B.1.1|Gambia|2020-05-07	Africa|hCoV-19/South Africa/KRISP-K002425/2020|EPI ISL 515786|B.1.1.57|South Africa|2020-07-29	0.0003079263	Africa
Africa|hCoV-19/Gambia/1277/2020|EPI ISL 471171|B.1.1.293|Gambia|2020-05-07	Africa|hCoV-19/South Africa/KRISP-K002425/2020|EPI ISL 515786|B.1.1.57|South Africa|2020-07-29	0.0003388668	Africa
Africa|hCoV-19/Gambia/3668/2020|EPI ISL 560992|B.1.5.12|Gambia|2020-07-30	Africa|hCoV-19/South Africa/KRISP-K002425/2020|EPI ISL 515786|B.1.1.57|South Africa|2020-07-29	0.0006147155	Africa
Africa|hCoV-19/Gambia/3670/2020|EPI ISL 560993|B.1.5.12|Gambia|2020-07-30	Africa|hCoV-19/South Africa/KRISP-K002425/2020|EPI ISL 515786|B.1.1.57|South Africa|2020-07-29	0.0006197945	Africa
Africa|hCoV-19/Gambia/3671/2020|EPI ISL 560994|B.1.1.293|Gambia|2020-07-30	Africa|hCoV-19/South Africa/KRISP-K002425/2020|EPI ISL 515786|B.1.1.57|South Africa|2020-07-29	0.0003755733	Africa
Africa|hCoV-19/Gambia/3673/2020|EPI ISL 560995|B.1.5|Gambia|2020-07-30	Africa|hCoV-19/South Africa/KRISP-K002425/2020|EPI ISL 515786|B.1.1.57|South Africa|2020-07-29	0.0003756450	Africa
Africa|hCoV-19/Gambia/3676/2020|EPI ISL 560996|B.1.5|Gambia|2020-07-30	Africa|hCoV-19/South Africa/KRISP-K002425/2020|EPI ISL 515786|B.1.1.57|South Africa|2020-07-29	0.0003824589	Africa
Africa|hCoV-19/Gambia/3678/2020|EPI ISL 560997|B.1.292|Gambia|2020-07-30	Africa|hCoV-19/South Africa/KRISP-K002425/2020|EPI ISL 515786|B.1.1.57|South Africa|2020-07-29	0.0005084157	Africa
Africa|hCoV-19/Gambia/3679/2020|EPI ISL 560998|B.1.5.12|Gambia|2020-07-30	Africa|hCoV-19/South Africa/KRISP-K002425/2020|EPI ISL 515786|B.1.1.57|South Africa|2020-07-29	0.0005509528	Africa
Africa|hCoV-19/Gambia/3680/2020|EPI ISL 560999|B.1.5|Gambia|2020-07-30	Africa|hCoV-19/South Africa/KRISP-K002425/2020|EPI ISL 515786|B.1.1.57|South Africa|2020-07-29	0.0003826055	Africa
Africa|hCoV-19/Gambia/3683/2020|EPI ISL 561000|B.1.292|Gambia|2020-07-30	Africa|hCoV-19/South Africa/KRISP-K002425/2020|EPI ISL 515786|B.1.1.57|South Africa|2020-07-29	0.0005423216	Africa
Africa|hCoV-19/Gambia/3703/2020|EPI ISL 561001|B.1.5.12|Gambia|2020-07-30	Africa|hCoV-19/South Africa/KRISP-K002425/2020|EPI ISL 515786|B.1.1.57|South Africa|2020-07-29	0.0005762418	Africa
Africa|hCoV-19/Gambia/3717/2020|EPI ISL 561002|B.1.5|Gambia|2020-07-30	Africa|hCoV-19/South Africa/KRISP-K002425/2020|EPI ISL 515786|B.1.1.57|South Africa|2020-07-29	0.0004131819	Africa
Africa|hCoV-19/Gambia/3724/2020|EPI ISL 561003|B.1.5.12|Gambia|2020-07-30	Africa|hCoV-19/South Africa/KRISP-K002425/2020|EPI ISL 515786|B.1.1.57|South Africa|2020-07-29	0.0005762418	Africa
Africa|hCoV-19/Gambia/3725/2020|EPI ISL 561004|B.1.1.293|Gambia|2020-07-30	Africa|hCoV-19/South Africa/KRISP-K002425/2020|EPI ISL 515786|B.1.1.57|South Africa|2020-07-29	0.0004744844	Africa
Africa|hCoV-19/Gambia/3728/2020|EPI ISL 561005|B.1.5|Gambia|2020-07-30	Africa|hCoV-19/South Africa/KRISP-K002425/2020|EPI ISL 515786|B.1.1.57|South Africa|2020-07-29	0.0003549756	Africa
Africa|hCoV-19/Gambia/3729/2020|EPI ISL 561006|B.1.5.12|Gambia|2020-07-30	Africa|hCoV-19/South Africa/KRISP-K002425/2020|EPI ISL 515786|B.1.1.57|South Africa|2020-07-29	0.0005084109	Africa
Africa|hCoV-19/Gambia/3732/2020|EPI ISL 561007|B.1.5|Gambia|2020-07-30	Africa|hCoV-19/South Africa/KRISP-K002425/2020|EPI ISL 515786|B.1.1.57|South Africa|2020-07-29	0.0004134809	Africa
Africa|hCoV-19/Gambia/3735/2020|EPI ISL 561008|B.1.5|Gambia|2020-07-30	Africa|hCoV-19/South Africa/KRISP-K002425/2020|EPI ISL 515786|B.1.1.57|South Africa|2020-07-29	0.0003476585	Africa
Africa|hCoV-19/Gambia/3737/2020|EPI ISL 561009|B.1.1.293|Gambia|2020-07-30	Africa|hCoV-19/South Africa/KRISP-K002425/2020|EPI ISL 515786|B.1.1.57|South Africa|2020-07-29	0.0004747256	Africa
Africa|hCoV-19/Gambia/3741/2020|EPI ISL 561010|B.1.5.12|Gambia|2020-07-30	Africa|hCoV-19/South Africa/KRISP-K002425/2020|EPI ISL 515786|B.1.1.57|South Africa|2020-07-29	0.0004820158	Africa
Africa|hCoV-19/Gambia/3743/2020|EPI ISL 561011|B.1.5.12|Gambia|2020-07-30	Africa|hCoV-19/South Africa/KRISP-K002425/2020|EPI ISL 515786|B.1.1.57|South Africa|2020-07-29	0.0006440854	Africa
Africa|hCoV-19/Gambia/3749/2020|EPI ISL 561012|B.1.5.12|Gambia|2020-07-30	Africa|hCoV-19/South Africa/KRISP-K002425/2020|EPI ISL 515786|B.1.1.57|South Africa|2020-07-29	0.0005762223	Africa
Africa|hCoV-19/Gambia/3761/2020|EPI ISL 561013|B.1.5.12|Gambia|2020-07-30	Africa|hCoV-19/South Africa/KRISP-K002425/2020|EPI ISL 515786|B.1.1.57|South Africa|2020-07-29	0.0005762223	Africa
Africa|hCoV-19/Gambia/3772/2020|EPI ISL 561025|B.1.5|Gambia|2020-07-30	Africa|hCoV-19/South Africa/KRISP-K002425/2020|EPI ISL 515786|B.1.1.57|South Africa|2020-07-29	0.0003866937	Africa
Africa|hCoV-19/Gambia/GC19-015/2020|EPI ISL 428855|B.1.1.8|Gambia|2020-03-17	Africa|hCoV-19/South Africa/KRISP-K002425/2020|EPI ISL 515786|B.1.1.57|South Africa|2020-07-29	0.0003388523	Africa
Africa|hCoV-19/Gambia/GC19-026/2020|EPI ISL 428856|B.6|Gambia|2020-03-21	Africa|hCoV-19/South Africa/KRISP-K002425/2020|EPI ISL 515786|B.1.1.57|South Africa|2020-07-29	0.0006101569	Africa
Africa|hCoV-19/Gambia/GC19-029/2020|EPI ISL 428857|B.1|Gambia|2020-04-20	Africa|hCoV-19/South Africa/KRISP-K002425/2020|EPI ISL 515786|B.1.1.57|South Africa|2020-07-29	0.0004745165	Africa
Africa|hCoV-19/Gambia/GC19-0479/2020|EPI ISL 561015|B.1.1.293|Gambia|2020-04-29	Africa|hCoV-19/South Africa/KRISP-K002425/2020|EPI ISL 515786|B.1.1.57|South Africa|2020-07-29	0.0003188999	Africa
Africa|hCoV-19/Gambia/GC19-0544/2020|EPI ISL 561016|B.1.5|Gambia|2020-05-01	Africa|hCoV-19/South Africa/KRISP-K002425/2020|EPI ISL 515786|B.1.1.57|South Africa|2020-07-29	0.0002822185	Africa
Africa|hCoV-19/Gambia/GC19-1385/2020|EPI ISL 561018|B.1.5|Gambia|2020-05-12	Africa|hCoV-19/South Africa/KRISP-K002425/2020|EPI ISL 515786|B.1.1.57|South Africa|2020-07-29	0.0002853282	Africa
Africa|hCoV-19/Gambia/GC19-1503/2020|EPI ISL 561021|B.1.1|Gambia|2020-05-14	Africa|hCoV-19/South Africa/KRISP-K002425/2020|EPI ISL 515786|B.1.1.57|South Africa|2020-07-29	0.0004066565	Africa
Africa|hCoV-19/Gambia/GC19-1527/2020|EPI ISL 561022|B.1.1.293|Gambia|2020-05-16	Africa|hCoV-19/South Africa/KRISP-K002425/2020|EPI ISL 515786|B.1.1.57|South Africa|2020-07-29	0.0003389013	Africa
Africa|hCoV-19/Gambia/GC19-1533/2020|EPI ISL 561023|B.1.1.264|Gambia|2020-05-16	Africa|hCoV-19/South Africa/KRISP-K002425/2020|EPI ISL 515786|B.1.1.57|South Africa|2020-07-29	0.0003161342	Africa
Africa|hCoV-19/Gambia/GC19-1572/2020|EPI ISL 561014|B.1.1|Gambia|2020-05-20	Africa|hCoV-19/South Africa/KRISP-K002425/2020|EPI ISL 515786|B.1.1.57|South Africa|2020-07-29	0.0002813186	Africa
Africa|hCoV-19/Gambia/GC19-1575/2020|EPI ISL 561026|B.1.1|Gambia|2020-05-20	Africa|hCoV-19/South Africa/KRISP-K002425/2020|EPI ISL 515786|B.1.1.57|South Africa|2020-07-29	0.0003850366	Africa
Africa|hCoV-19/Gambia/GC19-1606/2020|EPI ISL 561027|B.1.1|Gambia|2020-05-20	Africa|hCoV-19/South Africa/KRISP-K002425/2020|EPI ISL 515786|B.1.1.57|South Africa|2020-07-29	0.0003161449	Africa
Africa|hCoV-19/Gambia/GC19-1706/2020|EPI ISL 561028|B.1.5|Gambia|2020-05-22	Africa|hCoV-19/South Africa/KRISP-K002425/2020|EPI ISL 515786|B.1.1.57|South Africa|2020-07-29	0.0002823774	Africa
Africa|hCoV-19/Gambia/GC19-1814/2020|EPI ISL 561032|B.1.5|Gambia|2020-05-28	Africa|hCoV-19/South Africa/KRISP-K002425/2020|EPI ISL 515786|B.1.1.57|South Africa|2020-07-29	0.0002852260	Africa
Africa|hCoV-19/Gambia/GC19-1818/2020|EPI ISL 561034|B.1.1|Gambia|2020-05-28	Africa|hCoV-19/South Africa/KRISP-K002425/2020|EPI ISL 515786|B.1.1.57|South Africa|2020-07-29	0.0004066837	Africa
Africa|hCoV-19/Gambia/GC19-1983/2020|EPI ISL 561038|B.1.1|Gambia|2020-06-07	Africa|hCoV-19/South Africa/KRISP-K002425/2020|EPI ISL 515786|B.1.1.57|South Africa|2020-07-29	0.0004066705	Africa
Africa|hCoV-19/Gambia/GC19-2197/2020|EPI ISL 561040|B.1.292|Gambia|2020-06-26	Africa|hCoV-19/South Africa/KRISP-K002425/2020|EPI ISL 515786|B.1.1.57|South Africa|2020-07-29	0.0005125672	Africa
Africa|hCoV-19/Gambia/GC19-2427/2020|EPI ISL 561105|B.1.1.293|Gambia|2020-07-21	Africa|hCoV-19/South Africa/KRISP-K002425/2020|EPI ISL 515786|B.1.1.57|South Africa|2020-07-29	0.0004406583	Africa
Africa|hCoV-19/Gambia/GC19-2443/2020|EPI ISL 561106|B.1.5|Gambia|2020-07-21	Africa|hCoV-19/South Africa/KRISP-K002425/2020|EPI ISL 515786|B.1.1.57|South Africa|2020-07-29	0.0003566971	Africa
Africa|hCoV-19/Gambia/GC19-2450/2020|EPI ISL 561107|B.1.5.12|Gambia|2020-07-21	Africa|hCoV-19/South Africa/KRISP-K002425/2020|EPI ISL 515786|B.1.1.57|South Africa|2020-07-29	0.0005762497	Africa
Africa|hCoV-19/Gambia/GC19-2459/2020|EPI ISL 561108|B.1.1.293|Gambia|2020-07-21	Africa|hCoV-19/South Africa/KRISP-K002425/2020|EPI ISL 515786|B.1.1.57|South Africa|2020-07-29	0.0004100425	Africa
Africa|hCoV-19/Gambia/GC19-2469/2020|EPI ISL 561109|B.1.5|Gambia|2020-07-21	Africa|hCoV-19/South Africa/KRISP-K002425/2020|EPI ISL 515786|B.1.1.57|South Africa|2020-07-29	0.0003476947	Africa
Africa|hCoV-19/Gambia/GC19-2473/2020|EPI ISL 561110|B.1.5.12|Gambia|2020-07-21	Africa|hCoV-19/South Africa/KRISP-K002425/2020|EPI ISL 515786|B.1.1.57|South Africa|2020-07-29	0.0006101859	Africa
Africa|hCoV-19/Gambia/GC19-2498/2020|EPI ISL 561111|B.1.292|Gambia|2020-07-21	Africa|hCoV-19/South Africa/KRISP-K002425/2020|EPI ISL 515786|B.1.1.57|South Africa|2020-07-29	0.0005423029	Africa
Africa|hCoV-19/Gambia/GC19-2525/2020|EPI ISL 561113|B.1.1.293|Gambia|2020-07-21	Africa|hCoV-19/South Africa/KRISP-K002425/2020|EPI ISL 515786|B.1.1.57|South Africa|2020-07-29	0.0004066664	Africa
Africa|hCoV-19/Gambia/GC19-2526/2020|EPI ISL 561114|B.1.5.12|Gambia|2020-07-21	Africa|hCoV-19/South Africa/KRISP-K002425/2020|EPI ISL 515786|B.1.1.57|South Africa|2020-07-29	0.0006101982	Africa
Africa|hCoV-19/Gambia/GC19-2629/2020|EPI ISL 561123|B.1.5.12|Gambia|2020-07-21	Africa|hCoV-19/South Africa/KRISP-K002425/2020|EPI ISL 515786|B.1.1.57|South Africa|2020-07-29	0.0005809752	Africa
Africa|hCoV-19/Gambia/GC19-2632/2020|EPI ISL 561124|B.1.5.12|Gambia|2020-07-21	Africa|hCoV-19/South Africa/KRISP-K002425/2020|EPI ISL 515786|B.1.1.57|South Africa|2020-07-29	0.0005463782	Africa
Africa|hCoV-19/Gambia/GC19-2638/2020|EPI ISL 561126|B.1.5.12|Gambia|2020-07-21	Africa|hCoV-19/South Africa/KRISP-K002425/2020|EPI ISL 515786|B.1.1.57|South Africa|2020-07-29	0.0005249128	Africa
Africa|hCoV-19/Gambia/GC19-2652/2020|EPI ISL 561128|B.1.5.12|Gambia|2020-07-21	Africa|hCoV-19/South Africa/KRISP-K002425/2020|EPI ISL 515786|B.1.1.57|South Africa|2020-07-29	0.0004747435	Africa
Africa|hCoV-19/Gambia/GC19-2654/2020|EPI ISL 561130|B.1.292|Gambia|2020-07-21	Africa|hCoV-19/South Africa/KRISP-K002425/2020|EPI ISL 515786|B.1.1.57|South Africa|2020-07-29	0.0005762671	Africa
Africa|hCoV-19/Gambia/GC19-2663/2020|EPI ISL 561133|B.1.1.293|Gambia|2020-07-21	Africa|hCoV-19/South Africa/KRISP-K002425/2020|EPI ISL 515786|B.1.1.57|South Africa|2020-07-29	0.0004405643	Africa
Africa|hCoV-19/Gambia/GC19-2707/2020|EPI ISL 561134|B.1.1.293|Gambia|2020-07-21	Africa|hCoV-19/South Africa/KRISP-K002425/2020|EPI ISL 515786|B.1.1.57|South Africa|2020-07-29	0.0004438882	Africa
Africa|hCoV-19/Gambia/GC19-2711/2020|EPI ISL 561135|B.1.5.12|Gambia|2020-07-21	Africa|hCoV-19/South Africa/KRISP-K002425/2020|EPI ISL 515786|B.1.1.57|South Africa|2020-07-29	0.0005422920	Africa
Africa|hCoV-19/Gambia/GC19-2730/2020|EPI ISL 561136|B.1.5.12|Gambia|2020-07-21	Africa|hCoV-19/South Africa/KRISP-K002425/2020|EPI ISL 515786|B.1.1.57|South Africa|2020-07-29	0.0006489192	Africa
Africa|hCoV-19/Gambia/GC19-2731/2020|EPI ISL 561137|B.1.1.293|Gambia|2020-07-21	Africa|hCoV-19/South Africa/KRISP-K002425/2020|EPI ISL 515786|B.1.1.57|South Africa|2020-07-29	0.0004066940	Africa
Africa|hCoV-19/Gambia/GC19-2828/2020|EPI ISL 561150|B.1.361|Gambia|2020-07-24	Africa|hCoV-19/South Africa/KRISP-K002425/2020|EPI ISL 515786|B.1.1.57|South Africa|2020-07-29	0.0005423634	Africa
Africa|hCoV-19/Gambia/GC19-2842/2020|EPI ISL 561151|B.1.1|Gambia|2020-07-24	Africa|hCoV-19/South Africa/KRISP-K002425/2020|EPI ISL 515786|B.1.1.57|South Africa|2020-07-29	0.0004745005	Africa
Africa|hCoV-19/Gambia/GC19-2898/2020|EPI ISL 561153|B.1.5.12|Gambia|2020-07-24	Africa|hCoV-19/South Africa/KRISP-K002425/2020|EPI ISL 515786|B.1.1.57|South Africa|2020-07-29	0.0005423288	Africa
Africa|hCoV-19/Gambia/GC19-2904/2020|EPI ISL 561154|B.1.1|Gambia|2020-07-24	Africa|hCoV-19/South Africa/KRISP-K002425/2020|EPI ISL 515786|B.1.1.57|South Africa|2020-07-29	0.0004744844	Africa
Africa|hCoV-19/Gambia/GC19-2947/2020|EPI ISL 561155|B.1.5.12|Gambia|2020-07-24	Africa|hCoV-19/South Africa/KRISP-K002425/2020|EPI ISL 515786|B.1.1.57|South Africa|2020-07-29	0.0005762223	Africa
Africa|hCoV-19/Gambia/GC19-2973/2020|EPI ISL 561156|B.1.1.293|Gambia|2020-07-24	Africa|hCoV-19/South Africa/KRISP-K002425/2020|EPI ISL 515786|B.1.1.57|South Africa|2020-07-29	0.0003727611	Africa
Africa|hCoV-19/Gambia/GC19-2977/2020|EPI ISL 561157|B.1.1.293|Gambia|2020-07-24	Africa|hCoV-19/South Africa/KRISP-K002425/2020|EPI ISL 515786|B.1.1.57|South Africa|2020-07-29	0.0003727737	Africa
Africa|hCoV-19/Gambia/GC19-2985/2020|EPI ISL 561158|B.1.5.12|Gambia|2020-07-24	Africa|hCoV-19/South Africa/KRISP-K002425/2020|EPI ISL 515786|B.1.1.57|South Africa|2020-07-29	0.0004744861	Africa
Africa|hCoV-19/Gambia/GC19-2991/2020|EPI ISL 561159|B.1.1|Gambia|2020-07-24	Africa|hCoV-19/South Africa/KRISP-K002425/2020|EPI ISL 515786|B.1.1.57|South Africa|2020-07-29	0.0004406434	Africa
Africa|hCoV-19/Gambia/GC19-3064/2020|EPI ISL 561160|B.1.1|Gambia|2020-07-25	Africa|hCoV-19/South Africa/KRISP-K002425/2020|EPI ISL 515786|B.1.1.57|South Africa|2020-07-29	0.0004745165	Africa
Africa|hCoV-19/Gambia/GC19-3065/2020|EPI ISL 561161|B.1.5.12|Gambia|2020-07-25	Africa|hCoV-19/South Africa/KRISP-K002425/2020|EPI ISL 515786|B.1.1.57|South Africa|2020-07-29	0.0005861483	Africa
Africa|hCoV-19/Gambia/GC19-3081/2020|EPI ISL 561162|B.1.1|Gambia|2020-07-25	Africa|hCoV-19/South Africa/KRISP-K002425/2020|EPI ISL 515786|B.1.1.57|South Africa|2020-07-29	0.0004745004	Africa
Africa|hCoV-19/Gambia/GC19-3085/2020|EPI ISL 561163|B.1.1.293|Gambia|2020-07-25	Africa|hCoV-19/South Africa/KRISP-K002425/2020|EPI ISL 515786|B.1.1.57|South Africa|2020-07-29	0.0003756156	Africa
Africa|hCoV-19/Gambia/GC19-3087/2020|EPI ISL 561041|B.1.292|Gambia|2020-07-25	Africa|hCoV-19/South Africa/KRISP-K002425/2020|EPI ISL 515786|B.1.1.57|South Africa|2020-07-29	0.0005762086	Africa
Africa|hCoV-19/Gambia/GC19-3099/2020|EPI ISL 561164|B.1.1.242|Gambia|2020-07-25	Africa|hCoV-19/South Africa/KRISP-K002425/2020|EPI ISL 515786|B.1.1.57|South Africa|2020-07-29	0.0004405703	Africa
Africa|hCoV-19/Gambia/GC19-3110/2020|EPI ISL 561165|B.1.1.293|Gambia|2020-07-25	Africa|hCoV-19/South Africa/KRISP-K002425/2020|EPI ISL 515786|B.1.1.57|South Africa|2020-07-29	0.0004066705	Africa
Africa|hCoV-19/Gambia/GC19-3112/2020|EPI ISL 561166|B.1|Gambia|2020-07-25	Africa|hCoV-19/South Africa/KRISP-K002425/2020|EPI ISL 515786|B.1.1.57|South Africa|2020-07-29	0.0006440482	Africa
Africa|hCoV-19/Gambia/GC19-3113/2020|EPI ISL 561167|B.1.1.293|Gambia|2020-07-25	Africa|hCoV-19/South Africa/KRISP-K002425/2020|EPI ISL 515786|B.1.1.57|South Africa|2020-07-29	0.0003727611	Africa
Africa|hCoV-19/Gambia/GC19-3114/2020|EPI ISL 561168|B.1.1|Gambia|2020-07-25	Africa|hCoV-19/South Africa/KRISP-K002425/2020|EPI ISL 515786|B.1.1.57|South Africa|2020-07-29	0.0004744844	Africa
Africa|hCoV-19/Gambia/GC19-3135/2020|EPI ISL 561169|B.1.5.12|Gambia|2020-07-27	Africa|hCoV-19/South Africa/KRISP-K002425/2020|EPI ISL 515786|B.1.1.57|South Africa|2020-07-29	0.0004438944	Africa
Africa|hCoV-19/Gambia/GC19-3140/2020|EPI ISL 561042|B.1.5.12|Gambia|2020-07-27	Africa|hCoV-19/South Africa/KRISP-K002425/2020|EPI ISL 515786|B.1.1.57|South Africa|2020-07-29	0.0006441267	Africa
Africa|hCoV-19/Gambia/GC19-3145/2020|EPI ISL 561170|B.1.1|Gambia|2020-07-27	Africa|hCoV-19/South Africa/KRISP-K002425/2020|EPI ISL 515786|B.1.1.57|South Africa|2020-07-29	0.0004745005	Africa
Africa|hCoV-19/Gambia/GC19-3146/2020|EPI ISL 561171|B.1.5.12|Gambia|2020-07-27	Africa|hCoV-19/South Africa/KRISP-K002425/2020|EPI ISL 515786|B.1.1.57|South Africa|2020-07-29	0.0004440353	Africa
Africa|hCoV-19/Gambia/GC19-3165/2020|EPI ISL 561043|B.1.1.293|Gambia|2020-07-27	Africa|hCoV-19/South Africa/KRISP-K002425/2020|EPI ISL 515786|B.1.1.57|South Africa|2020-07-29	0.0003727611	Africa
Africa|hCoV-19/Gambia/GC19-3166/2020|EPI ISL 561044|B.1.5.12|Gambia|2020-07-27	Africa|hCoV-19/South Africa/KRISP-K002425/2020|EPI ISL 515786|B.1.1.57|South Africa|2020-07-29	0.0004438792	Africa
Africa|hCoV-19/Gambia/GC19-3189/2020|EPI ISL 561045|B.1.5|Gambia|2020-07-27	Africa|hCoV-19/South Africa/KRISP-K002425/2020|EPI ISL 515786|B.1.1.57|South Africa|2020-07-29	0.0003448130	Africa
Africa|hCoV-19/Gambia/GC19-3192/2020|EPI ISL 561046|B.1.5|Gambia|2020-07-27	Africa|hCoV-19/South Africa/KRISP-K002425/2020|EPI ISL 515786|B.1.1.57|South Africa|2020-07-29	0.0003073300	Africa
Africa|hCoV-19/Gambia/GC19-3193/2020|EPI ISL 561047|B.1.5.12|Gambia|2020-07-27	Africa|hCoV-19/South Africa/KRISP-K002425/2020|EPI ISL 515786|B.1.1.57|South Africa|2020-07-29	0.0004438641	Africa
Africa|hCoV-19/Gambia/GC19-3208/2020|EPI ISL 561048|B.1.5.12|Gambia|2020-07-27	Africa|hCoV-19/South Africa/KRISP-K002425/2020|EPI ISL 515786|B.1.1.57|South Africa|2020-07-29	0.0005122593	Africa
Africa|hCoV-19/Gambia/GC19-3209/2020|EPI ISL 561049|B.1.5.12|Gambia|2020-07-27	Africa|hCoV-19/South Africa/KRISP-K002425/2020|EPI ISL 515786|B.1.1.57|South Africa|2020-07-29	0.0004097682	Africa
Africa|hCoV-19/Gambia/GC19-3210/2020|EPI ISL 561050|B.1.5.12|Gambia|2020-07-27	Africa|hCoV-19/South Africa/KRISP-K002425/2020|EPI ISL 515786|B.1.1.57|South Africa|2020-07-29	0.0004199125	Africa
Africa|hCoV-19/Gambia/GC19-3214/2020|EPI ISL 561051|B.1.1.293|Gambia|2020-07-27	Africa|hCoV-19/South Africa/KRISP-K002425/2020|EPI ISL 515786|B.1.1.57|South Africa|2020-07-29	0.0003414617	Africa
Africa|hCoV-19/Gambia/GC19-3219/2020|EPI ISL 561052|B.1.5.12|Gambia|2020-07-27	Africa|hCoV-19/South Africa/KRISP-K002425/2020|EPI ISL 515786|B.1.1.57|South Africa|2020-07-29	0.0004745505	Africa
Africa|hCoV-19/Gambia/GC19-3246/2020|EPI ISL 561053|B.1.5.12|Gambia|2020-07-27	Africa|hCoV-19/South Africa/KRISP-K002425/2020|EPI ISL 515786|B.1.1.57|South Africa|2020-07-29	0.0004439185	Africa
Africa|hCoV-19/Gambia/GC19-3255/2020|EPI ISL 561054|B.1.177|Gambia|2020-07-27	Africa|hCoV-19/South Africa/KRISP-K002425/2020|EPI ISL 515786|B.1.1.57|South Africa|2020-07-29	0.0002731712	Africa
Africa|hCoV-19/Gambia/GC19-3266/2020|EPI ISL 561055|B.1.5|Gambia|2020-07-27	Africa|hCoV-19/South Africa/KRISP-K002425/2020|EPI ISL 515786|B.1.1.57|South Africa|2020-07-29	0.0002389954	Africa
Africa|hCoV-19/Gambia/GC19-3267/2020|EPI ISL 561056|B.1.5.12|Gambia|2020-07-27	Africa|hCoV-19/South Africa/KRISP-K002425/2020|EPI ISL 515786|B.1.1.57|South Africa|2020-07-29	0.0003756169	Africa
Africa|hCoV-19/Gambia/GC19-3278/2020|EPI ISL 561058|B.1.5.12|Gambia|2020-07-27	Africa|hCoV-19/South Africa/KRISP-K002425/2020|EPI ISL 515786|B.1.1.57|South Africa|2020-07-29	0.0004097164	Africa
Africa|hCoV-19/Gambia/GC19-3301/2020|EPI ISL 561059|B.1.5.12|Gambia|2020-07-27	Africa|hCoV-19/South Africa/KRISP-K002425/2020|EPI ISL 515786|B.1.1.57|South Africa|2020-07-29	0.0004097584	Africa
Africa|hCoV-19/Gambia/GC19-3317/2020|EPI ISL 561060|B.1.5|Gambia|2020-07-27	Africa|hCoV-19/South Africa/KRISP-K002425/2020|EPI ISL 515786|B.1.1.57|South Africa|2020-07-29	0.0003389782	Africa
Africa|hCoV-19/Gambia/GC19-3323/2020|EPI ISL 561061|B.1.5|Gambia|2020-07-27	Africa|hCoV-19/South Africa/KRISP-K002425/2020|EPI ISL 515786|B.1.1.57|South Africa|2020-07-29	0.0002731833	Africa
Africa|hCoV-19/Gambia/GC19-3358/2020|EPI ISL 561062|B.1.1.293|Gambia|2020-07-27	Africa|hCoV-19/South Africa/KRISP-K002425/2020|EPI ISL 515786|B.1.1.57|South Africa|2020-07-29	0.0004744844	Africa
Africa|hCoV-19/Gambia/GC19-3365/2020|EPI ISL 561063|B.1.5.12|Gambia|2020-07-27	Africa|hCoV-19/South Africa/KRISP-K002425/2020|EPI ISL 515786|B.1.1.57|South Africa|2020-07-29	0.0004780711	Africa
Africa|hCoV-19/Gambia/GC19-3373/2020|EPI ISL 561064|B.1.5|Gambia|2020-07-27	Africa|hCoV-19/South Africa/KRISP-K002425/2020|EPI ISL 515786|B.1.1.57|South Africa|2020-07-29	0.0003414746	Africa
Africa|hCoV-19/Gambia/GC19-3374/2020|EPI ISL 561065|B.1.5.12|Gambia|2020-07-27	Africa|hCoV-19/South Africa/KRISP-K002425/2020|EPI ISL 515786|B.1.1.57|South Africa|2020-07-29	0.0004438792	Africa
Africa|hCoV-19/Gambia/GC19-3375/2020|EPI ISL 561066|B.1.5.12|Gambia|2020-07-27	Africa|hCoV-19/South Africa/KRISP-K002425/2020|EPI ISL 515786|B.1.1.57|South Africa|2020-07-29	0.0004097164	Africa
Africa|hCoV-19/Gambia/GC19-3380/2020|EPI ISL 561067|B.1.5.12|Gambia|2020-07-27	Africa|hCoV-19/South Africa/KRISP-K002425/2020|EPI ISL 515786|B.1.1.57|South Africa|2020-07-29	0.0004439095	Africa
Africa|hCoV-19/Gambia/GC19-3381/2020|EPI ISL 561068|B.1.5.12|Gambia|2020-07-27	Africa|hCoV-19/South Africa/KRISP-K002425/2020|EPI ISL 515786|B.1.1.57|South Africa|2020-07-29	0.0006440701	Africa
Africa|hCoV-19/Gambia/GC19-3396/2020|EPI ISL 561069|B.1.5.12|Gambia|2020-07-27	Africa|hCoV-19/South Africa/KRISP-K002425/2020|EPI ISL 515786|B.1.1.57|South Africa|2020-07-29	0.0006101592	Africa
Africa|hCoV-19/Gambia/GC19-3398/2020|EPI ISL 561070|B.1.1.242|Gambia|2020-07-27	Africa|hCoV-19/South Africa/KRISP-K002425/2020|EPI ISL 515786|B.1.1.57|South Africa|2020-07-29	0.0005422790	Africa
Africa|hCoV-19/Gambia/GC19-3399/2020|EPI ISL 561172|B.1.5|Gambia|2020-07-27	Africa|hCoV-19/South Africa/KRISP-K002425/2020|EPI ISL 515786|B.1.1.57|South Africa|2020-07-29	0.0003728533	Africa
Africa|hCoV-19/Gambia/GC19-3400/2020|EPI ISL 561173|B.1.5|Gambia|2020-07-27	Africa|hCoV-19/South Africa/KRISP-K002425/2020|EPI ISL 515786|B.1.1.57|South Africa|2020-07-29	0.0004406389	Africa
Africa|hCoV-19/Gambia/GC19-3407/2020|EPI ISL 561174|B.1.1.242|Gambia|2020-07-27	Africa|hCoV-19/South Africa/KRISP-K002425/2020|EPI ISL 515786|B.1.1.57|South Africa|2020-07-29	0.0004067271	Africa
Africa|hCoV-19/Gambia/GC19-3411/2020|EPI ISL 561175|B.1.5.12|Gambia|2020-07-27	Africa|hCoV-19/South Africa/KRISP-K002425/2020|EPI ISL 515786|B.1.1.57|South Africa|2020-07-29	0.0005165682	Africa
Africa|hCoV-19/Gambia/GC19-3418/2020|EPI ISL 561176|B.1.1.242|Gambia|2020-07-27	Africa|hCoV-19/South Africa/KRISP-K002425/2020|EPI ISL 515786|B.1.1.57|South Africa|2020-07-29	0.0004745070	Africa
Africa|hCoV-19/Gambia/GC19-3429/2020|EPI ISL 561178|B.1.5.12|Gambia|2020-07-27	Africa|hCoV-19/South Africa/KRISP-K002425/2020|EPI ISL 515786|B.1.1.57|South Africa|2020-07-29	0.0004744861	Africa
Africa|hCoV-19/Gambia/GC19-3432/2020|EPI ISL 561179|B.1.5.12|Gambia|2020-07-27	Africa|hCoV-19/South Africa/KRISP-K002425/2020|EPI ISL 515786|B.1.1.57|South Africa|2020-07-29	0.0006148035	Africa
Africa|hCoV-19/Gambia/GC19-3438/2020|EPI ISL 561180|B.1.5.12|Gambia|2020-07-27	Africa|hCoV-19/South Africa/KRISP-K002425/2020|EPI ISL 515786|B.1.1.57|South Africa|2020-07-29	0.0006101944	Africa
Africa|hCoV-19/Gambia/GC19-3445/2020|EPI ISL 561181|B.1.5.12|Gambia|2020-07-27	Africa|hCoV-19/South Africa/KRISP-K002425/2020|EPI ISL 515786|B.1.1.57|South Africa|2020-07-29	0.0006779823	Africa
Africa|hCoV-19/Gambia/GC19-3448/2020|EPI ISL 561183|B.1.5|Gambia|2020-07-27	Africa|hCoV-19/South Africa/KRISP-K002425/2020|EPI ISL 515786|B.1.1.57|South Africa|2020-07-29	0.0003792722	Africa
Africa|hCoV-19/Gambia/GC19-3497/2020|EPI ISL 561184|B.1.5.12|Gambia|2020-07-27	Africa|hCoV-19/South Africa/KRISP-K002425/2020|EPI ISL 515786|B.1.1.57|South Africa|2020-07-29	0.0006101178	Africa
Africa|hCoV-19/Gambia/GC19-3503/2020|EPI ISL 561186|B.1.5.12|Gambia|2020-07-27	Africa|hCoV-19/South Africa/KRISP-K002425/2020|EPI ISL 515786|B.1.1.57|South Africa|2020-07-29	0.0004820207	Africa
Africa|hCoV-19/Gambia/GC19-3504/2020|EPI ISL 561187|B.1.5.12|Gambia|2020-07-27	Africa|hCoV-19/South Africa/KRISP-K002425/2020|EPI ISL 515786|B.1.1.57|South Africa|2020-07-29	0.0005463969	Africa
Africa|hCoV-19/Gambia/GC19-3505/2020|EPI ISL 561188|B.1.5.12|Gambia|2020-07-27	Africa|hCoV-19/South Africa/KRISP-K002425/2020|EPI ISL 515786|B.1.1.57|South Africa|2020-07-29	0.0005423362	Africa
Africa|hCoV-19/Gambia/GC19-3529/2020|EPI ISL 561191|B.1.5.12|Gambia|2020-07-27	Africa|hCoV-19/South Africa/KRISP-K002425/2020|EPI ISL 515786|B.1.1.57|South Africa|2020-07-29	0.0006101737	Africa
Africa|hCoV-19/Gambia/GC19-3530/2020|EPI ISL 561192|B.1.5.12|Gambia|2020-07-27	Africa|hCoV-19/South Africa/KRISP-K002425/2020|EPI ISL 515786|B.1.1.57|South Africa|2020-07-29	0.0004520111	Africa
Africa|hCoV-19/Gambia/GC19-3533/2020|EPI ISL 561193|B.1.1.293|Gambia|2020-07-27	Africa|hCoV-19/South Africa/KRISP-K002425/2020|EPI ISL 515786|B.1.1.57|South Africa|2020-07-29	0.0004067077	Africa
Africa|hCoV-19/Gambia/GC19-3535/2020|EPI ISL 561194|B.1.1.242|Gambia|2020-07-27	Africa|hCoV-19/South Africa/KRISP-K002425/2020|EPI ISL 515786|B.1.1.57|South Africa|2020-07-29	0.0004744909	Africa
Africa|hCoV-19/Gambia/GC19-3550/2020|EPI ISL 561195|B.1.5.12|Gambia|2020-07-27	Africa|hCoV-19/South Africa/KRISP-K002425/2020|EPI ISL 515786|B.1.1.57|South Africa|2020-07-29	0.0005762555	Africa
Africa|hCoV-19/Gambia/GC19-3565/2020|EPI ISL 561196|B.1.5.12|Gambia|2020-07-27	Africa|hCoV-19/South Africa/KRISP-K002425/2020|EPI ISL 515786|B.1.1.57|South Africa|2020-07-29	0.0005083883	Africa
Africa|hCoV-19/Gambia/GC19-3578/2020|EPI ISL 561197|B.1.5.12|Gambia|2020-07-27	Africa|hCoV-19/South Africa/KRISP-K002425/2020|EPI ISL 515786|B.1.1.57|South Africa|2020-07-29	0.0005425493	Africa
Africa|hCoV-19/Gambia/GC19-3629/2020|EPI ISL 561199|B.1.5.12|Gambia|2020-07-27	Africa|hCoV-19/South Africa/KRISP-K002425/2020|EPI ISL 515786|B.1.1.57|South Africa|2020-07-29	0.0006440983	Africa
Africa|hCoV-19/Gambia/GC19-3656/2020|EPI ISL 561201|B.1.5.12|Gambia|2020-07-27	Africa|hCoV-19/South Africa/KRISP-K002425/2020|EPI ISL 515786|B.1.1.57|South Africa|2020-07-29	0.0005423471	Africa
Africa|hCoV-19/Gambia/GC19-3659/2020|EPI ISL 561202|B.1.1|Gambia|2020-07-27	Africa|hCoV-19/South Africa/KRISP-K002425/2020|EPI ISL 515786|B.1.1.57|South Africa|2020-07-29	0.0004406329	Africa
Africa|hCoV-19/Gambia/GC19-3666/2020|EPI ISL 561204|B.1.5.12|Gambia|2020-07-27	Africa|hCoV-19/South Africa/KRISP-K002425/2020|EPI ISL 515786|B.1.1.57|South Africa|2020-07-29	0.0006151839	Africa
Africa|hCoV-19/Gambia/GC19-3769/2020|EPI ISL 561072|B.1.292|Gambia|2020-07-27	Africa|hCoV-19/South Africa/KRISP-K002425/2020|EPI ISL 515786|B.1.1.57|South Africa|2020-07-29	0.0005164364	Africa
Africa|hCoV-19/Gambia/GC19-3773/2020|EPI ISL 561073|B.1.5.12|Gambia|2020-07-27	Africa|hCoV-19/South Africa/KRISP-K002425/2020|EPI ISL 515786|B.1.1.57|South Africa|2020-07-29	0.0006101592	Africa
Africa|hCoV-19/Gambia/GC19-3774/2020|EPI ISL 561074|B.1.5.12|Gambia|2020-07-27	Africa|hCoV-19/South Africa/KRISP-K002425/2020|EPI ISL 515786|B.1.1.57|South Africa|2020-07-29	0.0005762497	Africa
Africa|hCoV-19/Gambia/GC19-3794/2020|EPI ISL 561078|B.1.5.12|Gambia|2020-07-27	Africa|hCoV-19/South Africa/KRISP-K002425/2020|EPI ISL 515786|B.1.1.57|South Africa|2020-07-29	0.0005508923	Africa
Africa|hCoV-19/Gambia/GC19-3796/2020|EPI ISL 561079|B.1.5.12|Gambia|2020-07-27	Africa|hCoV-19/South Africa/KRISP-K002425/2020|EPI ISL 515786|B.1.1.57|South Africa|2020-07-29	0.0006101301	Africa
Africa|hCoV-19/Gambia/GC19-3798/2020|EPI ISL 561080|B.1.1.242|Gambia|2020-07-27	Africa|hCoV-19/South Africa/KRISP-K002425/2020|EPI ISL 515786|B.1.1.57|South Africa|2020-07-29	0.0005091302	Africa
Africa|hCoV-19/Gambia/GC19-3799/2020|EPI ISL 561081|B.1.1.242|Gambia|2020-07-27	Africa|hCoV-19/South Africa/KRISP-K002425/2020|EPI ISL 515786|B.1.1.57|South Africa|2020-07-29	0.0005083538	Africa
Africa|hCoV-19/Gambia/GC19-3802/2020|EPI ISL 561082|B.1.5.12|Gambia|2020-07-27	Africa|hCoV-19/South Africa/KRISP-K002425/2020|EPI ISL 515786|B.1.1.57|South Africa|2020-07-29	0.0006440612	Africa
Africa|hCoV-19/Gambia/GC19-3805/2020|EPI ISL 561083|B.1.5.12|Gambia|2020-07-27	Africa|hCoV-19/South Africa/KRISP-K002425/2020|EPI ISL 515786|B.1.1.57|South Africa|2020-07-29	0.0006101447	Africa
Africa|hCoV-19/Gambia/GC19-3806/2020|EPI ISL 561084|B.1.1.293|Gambia|2020-07-27	Africa|hCoV-19/South Africa/KRISP-K002425/2020|EPI ISL 515786|B.1.1.57|South Africa|2020-07-29	0.0004066746	Africa
Africa|hCoV-19/Gambia/GC19-3807/2020|EPI ISL 561085|B.1.1.293|Gambia|2020-07-27	Africa|hCoV-19/South Africa/KRISP-K002425/2020|EPI ISL 515786|B.1.1.57|South Africa|2020-07-29	0.0004406074	Africa
Africa|hCoV-19/Gambia/GC19-3812/2020|EPI ISL 561086|B.1.1.293|Gambia|2020-07-27	Africa|hCoV-19/South Africa/KRISP-K002425/2020|EPI ISL 515786|B.1.1.57|South Africa|2020-07-29	0.0004754929	Africa
Africa|hCoV-19/Gambia/GC19-3813/2020|EPI ISL 561087|B.1.1.293|Gambia|2020-07-27	Africa|hCoV-19/South Africa/KRISP-K002425/2020|EPI ISL 515786|B.1.1.57|South Africa|2020-07-29	0.0004405925	Africa
Africa|hCoV-19/Gambia/GC19-3814/2020|EPI ISL 561088|B.1|Gambia|2020-07-27	Africa|hCoV-19/South Africa/KRISP-K002425/2020|EPI ISL 515786|B.1.1.57|South Africa|2020-07-29	0.0007119871	Africa
Africa|hCoV-19/Gambia/GC19-3816/2020|EPI ISL 561089|B.1.1.293|Gambia|2020-07-27	Africa|hCoV-19/South Africa/KRISP-K002425/2020|EPI ISL 515786|B.1.1.57|South Africa|2020-07-29	0.0003755899	Africa
Africa|hCoV-19/Gambia/GC19-3818/2020|EPI ISL 561090|B.1.1.293|Gambia|2020-07-27	Africa|hCoV-19/South Africa/KRISP-K002425/2020|EPI ISL 515786|B.1.1.57|South Africa|2020-07-29	0.0005083865	Africa
Africa|hCoV-19/Gambia/GC19-3820/2020|EPI ISL 561091|B.1.1.293|Gambia|2020-07-27	Africa|hCoV-19/South Africa/KRISP-K002425/2020|EPI ISL 515786|B.1.1.57|South Africa|2020-07-29	0.0004405925	Africa
Africa|hCoV-19/Gambia/GC19-3821/2020|EPI ISL 561092|B.1.5.12|Gambia|2020-07-27	Africa|hCoV-19/South Africa/KRISP-K002425/2020|EPI ISL 515786|B.1.1.57|South Africa|2020-07-29	0.0004867575	Africa
Africa|hCoV-19/Gambia/GC19-3822/2020|EPI ISL 561093|B.1.5.12|Gambia|2020-07-27	Africa|hCoV-19/South Africa/KRISP-K002425/2020|EPI ISL 515786|B.1.1.57|South Africa|2020-07-29	0.0006101591	Africa
Africa|hCoV-19/Gambia/GC19-3823/2020|EPI ISL 561094|B.1.5.12|Gambia|2020-07-27	Africa|hCoV-19/South Africa/KRISP-K002425/2020|EPI ISL 515786|B.1.1.57|South Africa|2020-07-29	0.0005805961	Africa
Africa|hCoV-19/Gambia/GC19-3835/2020|EPI ISL 561096|B.1.1.293|Gambia|2020-07-27	Africa|hCoV-19/South Africa/KRISP-K002425/2020|EPI ISL 515786|B.1.1.57|South Africa|2020-07-29	0.0004066884	Africa
Africa|hCoV-19/Gambia/GC19-3836/2020|EPI ISL 561097|B.1.5.12|Gambia|2020-07-27	Africa|hCoV-19/South Africa/KRISP-K002425/2020|EPI ISL 515786|B.1.1.57|South Africa|2020-07-29	0.0005762107	Africa
Africa|hCoV-19/Gambia/GC19-3839/2020|EPI ISL 561098|B.1.5.12|Gambia|2020-07-27	Africa|hCoV-19/South Africa/KRISP-K002425/2020|EPI ISL 515786|B.1.1.57|South Africa|2020-07-29	0.0006101592	Africa
Africa|hCoV-19/Gambia/GC19-3842/2020|EPI ISL 561099|B.1.1.293|Gambia|2020-07-27	Africa|hCoV-19/South Africa/KRISP-K002425/2020|EPI ISL 515786|B.1.1.57|South Africa|2020-07-29	0.0005083967	Africa
Africa|hCoV-19/Gambia/GC19-3846/2020|EPI ISL 561100|B.1.1.293|Gambia|2020-07-27	Africa|hCoV-19/South Africa/KRISP-K002425/2020|EPI ISL 515786|B.1.1.57|South Africa|2020-07-29	0.0004744939	Africa
Africa|hCoV-19/Gambia/GC19-3852/2020|EPI ISL 561101|B.1.5.12|Gambia|2020-07-27	Africa|hCoV-19/South Africa/KRISP-K002425/2020|EPI ISL 515786|B.1.1.57|South Africa|2020-07-29	0.0005853815	Africa
Africa|hCoV-19/Gambia/GC19-3854/2020|EPI ISL 561102|B.1.1.293|Gambia|2020-07-27	Africa|hCoV-19/South Africa/KRISP-K002425/2020|EPI ISL 515786|B.1.1.57|South Africa|2020-07-29	0.0005083967	Africa
Africa|hCoV-19/Gambia/GC192573/2020|EPI ISL 561115|B.1.5.12|Gambia|2020-07-21	Africa|hCoV-19/South Africa/KRISP-K002425/2020|EPI ISL 515786|B.1.1.57|South Africa|2020-07-29	0.0006101860	Africa
Africa|hCoV-19/Gambia/GC192576/2020|EPI ISL 561117|B.1.5.12|Gambia|2020-07-21	Africa|hCoV-19/South Africa/KRISP-K002425/2020|EPI ISL 515786|B.1.1.57|South Africa|2020-07-29	0.0005126268	Africa
Africa|hCoV-19/Gambia/GC192579/2020|EPI ISL 561118|B.1.5.12|Gambia|2020-07-21	Africa|hCoV-19/South Africa/KRISP-K002425/2020|EPI ISL 515786|B.1.1.57|South Africa|2020-07-29	0.0005156573	Africa
Africa|hCoV-19/Gambia/GC192602/2020|EPI ISL 561120|B.1.1.293|Gambia|2020-07-21	Africa|hCoV-19/South Africa/KRISP-K002425/2020|EPI ISL 515786|B.1.1.57|South Africa|2020-07-29	0.0005083864	Africa
Africa|hCoV-19/Gambia/GC192610/2020|EPI ISL 561121|B.1.1.293|Gambia|2020-07-21	Africa|hCoV-19/South Africa/KRISP-K002425/2020|EPI ISL 515786|B.1.1.57|South Africa|2020-07-29	0.0005083865	Africa
Africa|hCoV-19/Gambia/GC192751/2020|EPI ISL 561138|B.1.5.12|Gambia|2020-07-21	Africa|hCoV-19/South Africa/KRISP-K002425/2020|EPI ISL 515786|B.1.1.57|South Africa|2020-07-29	0.0006441113	Africa
Africa|hCoV-19/Gambia/GC192756/2020|EPI ISL 561139|B.1.5.12|Gambia|2020-07-22	Africa|hCoV-19/South Africa/KRISP-K002425/2020|EPI ISL 515786|B.1.1.57|South Africa|2020-07-29	0.0005762497	Africa
Africa|hCoV-19/Gambia/GC192772/2020|EPI ISL 561140|B.1.1|Gambia|2020-07-22	Africa|hCoV-19/South Africa/KRISP-K002425/2020|EPI ISL 515786|B.1.1.57|South Africa|2020-07-29	0.0004744844	Africa
Africa|hCoV-19/Gambia/GC192778/2020|EPI ISL 561141|B.1.1|Gambia|2020-07-22	Africa|hCoV-19/South Africa/KRISP-K002425/2020|EPI ISL 515786|B.1.1.57|South Africa|2020-07-29	0.0004745326	Africa
Africa|hCoV-19/Gambia/GC192781/2020|EPI ISL 561142|B.1.5.12|Gambia|2020-07-22	Africa|hCoV-19/South Africa/KRISP-K002425/2020|EPI ISL 515786|B.1.1.57|South Africa|2020-07-29	0.0006101592	Africa
Africa|hCoV-19/Gambia/GC192782/2020|EPI ISL 561143|B.1.5.12|Gambia|2020-07-22	Africa|hCoV-19/South Africa/KRISP-K002425/2020|EPI ISL 515786|B.1.1.57|South Africa|2020-07-29	0.0006101737	Africa
Africa|hCoV-19/Gambia/GC192786/2020|EPI ISL 561144|B.1.1.293|Gambia|2020-07-22	Africa|hCoV-19/South Africa/KRISP-K002425/2020|EPI ISL 515786|B.1.1.57|South Africa|2020-07-29	0.0004405731	Africa
Africa|hCoV-19/Gambia/GC192789/2020|EPI ISL 561145|B.1|Gambia|2020-07-22	Africa|hCoV-19/South Africa/KRISP-K002425/2020|EPI ISL 515786|B.1.1.57|South Africa|2020-07-29	0.0005423157	Africa
Africa|hCoV-19/Gambia/GC192811/2020|EPI ISL 561147|B.1.5.12|Gambia|2020-07-22	Africa|hCoV-19/South Africa/KRISP-K002425/2020|EPI ISL 515786|B.1.1.57|South Africa|2020-07-29	0.0005513099	Africa
Africa|hCoV-19/Gambia/GC192812/2020|EPI ISL 561148|B.1.1.293|Gambia|2020-07-22	Africa|hCoV-19/South Africa/KRISP-K002425/2020|EPI ISL 515786|B.1.1.57|South Africa|2020-07-29	0.0003727611	Africa
Africa|hCoV-19/Gambia/NPHL-038/2020|EPI ISL 561205|B.1.1|Gambia|2020	Africa|hCoV-19/South Africa/KRISP-K002425/2020|EPI ISL 515786|B.1.1.57|South Africa|2020-07-29	0.0005083986	Africa
Africa|hCoV-19/Gambia/NPHL-061/2020|EPI ISL 561206|B.1.5.12|Gambia|2020	Africa|hCoV-19/South Africa/KRISP-K002425/2020|EPI ISL 515786|B.1.1.57|South Africa|2020-07-29	0.0006779984	Africa
Africa|hCoV-19/Gambia/NPHL-1168/2020|EPI ISL 561212|B.1.5.12|Gambia|2020-06-27	Africa|hCoV-19/South Africa/KRISP-K002425/2020|EPI ISL 515786|B.1.1.57|South Africa|2020-07-29	0.0006780394	Africa
Africa|hCoV-19/Gambia/NPHL-1208/2020|EPI ISL 561213|B.1.5.12|Gambia|2020-06-30	Africa|hCoV-19/South Africa/KRISP-K002425/2020|EPI ISL 515786|B.1.1.57|South Africa|2020-07-29	0.0004122111	Africa
Africa|hCoV-19/Gambia/NPHL-1209/2020|EPI ISL 561214|B.1.5.12|Gambia|2020-06-30	Africa|hCoV-19/South Africa/KRISP-K002425/2020|EPI ISL 515786|B.1.1.57|South Africa|2020-07-29	0.0003809493	Africa
Africa|hCoV-19/Gambia/NPHL-1212/2020|EPI ISL 561215|B.1.5.12|Gambia|2020-06-30	Africa|hCoV-19/South Africa/KRISP-K002425/2020|EPI ISL 515786|B.1.1.57|South Africa|2020-07-29	0.0005422919	Africa
Africa|hCoV-19/Gambia/NPHL-1224/2020|EPI ISL 561217|B.1.1.293|Gambia|2020-06-30	Africa|hCoV-19/South Africa/KRISP-K002425/2020|EPI ISL 515786|B.1.1.57|South Africa|2020-07-29	0.0003188659	Africa
Africa|hCoV-19/Gambia/NPHL-1230/2020|EPI ISL 561218|B.1.5|Gambia|2020-06-30	Africa|hCoV-19/South Africa/KRISP-K002425/2020|EPI ISL 515786|B.1.1.57|South Africa|2020-07-29	0.0003434559	Africa
Africa|hCoV-19/Gambia/NPHL-1248/2020|EPI ISL 561222|B.1.5|Gambia|2020-07-01	Africa|hCoV-19/South Africa/KRISP-K002425/2020|EPI ISL 515786|B.1.1.57|South Africa|2020-07-29	0.0003434326	Africa
Africa|hCoV-19/Gambia/NPHL-1258/2020|EPI ISL 561223|B.1.292|Gambia|2020-07-02	Africa|hCoV-19/South Africa/KRISP-K002425/2020|EPI ISL 515786|B.1.1.57|South Africa|2020-07-29	0.0005083985	Africa
Africa|hCoV-19/Gambia/NPHL-1422/2020|EPI ISL 561228|B.1.5|Gambia|2020-07-04	Africa|hCoV-19/South Africa/KRISP-K002425/2020|EPI ISL 515786|B.1.1.57|South Africa|2020-07-29	0.0002852057	Africa
Africa|hCoV-19/Gambia/NPHL-1424/2020|EPI ISL 561229|B.1.292|Gambia|2020-07-04	Africa|hCoV-19/South Africa/KRISP-K002425/2020|EPI ISL 515786|B.1.1.57|South Africa|2020-07-29	0.0005085529	Africa
Africa|hCoV-19/Gambia/NPHL-1446/2020|EPI ISL 561230|B.1.5|Gambia|2020-07-04	Africa|hCoV-19/South Africa/KRISP-K002425/2020|EPI ISL 515786|B.1.1.57|South Africa|2020-07-29	0.0003434326	Africa
Africa|hCoV-19/Gambia/NPHL-1477/2020|EPI ISL 561231|B.1.5|Gambia|2020	Africa|hCoV-19/South Africa/KRISP-K002425/2020|EPI ISL 515786|B.1.1.57|South Africa|2020-07-29	0.0003547614	Africa
Africa|hCoV-19/Gambia/NPHL-1514/2020|EPI ISL 561232|B.1.1|Gambia|2020	Africa|hCoV-19/South Africa/KRISP-K002425/2020|EPI ISL 515786|B.1.1.57|South Africa|2020-07-29	0.0004066568	Africa
Africa|hCoV-19/Gambia/NPHL-1641/2020|EPI ISL 561235|B.1.292|Gambia|2020-07-31	Africa|hCoV-19/South Africa/KRISP-K002425/2020|EPI ISL 515786|B.1.1.57|South Africa|2020-07-29	0.0005269515	Africa
Africa|hCoV-19/Gambia/NPHL-1645/2020|EPI ISL 561236|B.1.1.293|Gambia|2020-08-04	Africa|hCoV-19/South Africa/KRISP-K002425/2020|EPI ISL 515786|B.1.1.57|South Africa|2020-07-29	0.0004431966	Africa
Africa|hCoV-19/Gambia/NPHL-1711/2020|EPI ISL 561237|B.1.1.293|Gambia|2020-08-04	Africa|hCoV-19/South Africa/KRISP-K002425/2020|EPI ISL 515786|B.1.1.57|South Africa|2020-07-29	0.0003727610	Africa
Africa|hCoV-19/Gambia/NPHL-1746/2020|EPI ISL 561238|B.1.1|Gambia|2020-07-20	Africa|hCoV-19/South Africa/KRISP-K002425/2020|EPI ISL 515786|B.1.1.57|South Africa|2020-07-29	0.0003050153	Africa
Africa|hCoV-19/Gambia/NPHL-1921/2020|EPI ISL 561239|B.1.1|Gambia|2020	Africa|hCoV-19/South Africa/KRISP-K002425/2020|EPI ISL 515786|B.1.1.57|South Africa|2020-07-29	0.0004744844	Africa
Africa|hCoV-19/Gambia/NPHL-1968/2020|EPI ISL 561240|B.1.1|Gambia|2020-07-16	Africa|hCoV-19/South Africa/KRISP-K002425/2020|EPI ISL 515786|B.1.1.57|South Africa|2020-07-29	0.0004744844	Africa
Africa|hCoV-19/Gambia/NPHL-2037/2020|EPI ISL 561241|B.1.1|Gambia|2020-07-15	Africa|hCoV-19/South Africa/KRISP-K002425/2020|EPI ISL 515786|B.1.1.57|South Africa|2020-07-29	0.0004405986	Africa
Africa|hCoV-19/Gambia/NPHL-2268/2020|EPI ISL 561242|B.1.1|Gambia|2020	Africa|hCoV-19/South Africa/KRISP-K002425/2020|EPI ISL 515786|B.1.1.57|South Africa|2020-07-29	0.0002717425	Africa
Africa|hCoV-19/Gambia/NPHL-2344/2020|EPI ISL 561243|B.1.292|Gambia|2020	Africa|hCoV-19/South Africa/KRISP-K002425/2020|EPI ISL 515786|B.1.1.57|South Africa|2020-07-29	0.0005762592	Africa
Africa|hCoV-19/Gambia/NPHL-2374/2020|EPI ISL 561244|B.1.5.12|Gambia|2020	Africa|hCoV-19/South Africa/KRISP-K002425/2020|EPI ISL 515786|B.1.1.57|South Africa|2020-07-29	0.0005423103	Africa
Africa|hCoV-19/Gambia/NPHL-242/2020|EPI ISL 561245|B.1.5|Gambia|2020	Africa|hCoV-19/South Africa/KRISP-K002425/2020|EPI ISL 515786|B.1.1.57|South Africa|2020-07-29	0.0003728293	Africa
Africa|hCoV-19/Gambia/NPHL-243/2020|EPI ISL 561246|B.1.5|Gambia|2020	Africa|hCoV-19/South Africa/KRISP-K002425/2020|EPI ISL 515786|B.1.1.57|South Africa|2020-07-29	0.0003117008	Africa
Africa|hCoV-19/Gambia/NPHL-244/2020|EPI ISL 561247|B.1.1.293|Gambia|2020	Africa|hCoV-19/South Africa/KRISP-K002425/2020|EPI ISL 515786|B.1.1.57|South Africa|2020-07-29	0.0004102386	Africa
Africa|hCoV-19/Gambia/NPHL-2443/2020|EPI ISL 561248|B.1.5.12|Gambia|2020	Africa|hCoV-19/South Africa/KRISP-K002425/2020|EPI ISL 515786|B.1.1.57|South Africa|2020-07-29	0.0005422917	Africa
Africa|hCoV-19/Gambia/NPHL-2444/2020|EPI ISL 561249|B.1.292|Gambia|2020-07-21	Africa|hCoV-19/South Africa/KRISP-K002425/2020|EPI ISL 515786|B.1.1.57|South Africa|2020-07-29	0.0005423029	Africa
Africa|hCoV-19/Gambia/NPHL-2446/2020|EPI ISL 561250|B.1.1|Gambia|2020	Africa|hCoV-19/South Africa/KRISP-K002425/2020|EPI ISL 515786|B.1.1.57|South Africa|2020-07-29	0.0004519623	Africa
Africa|hCoV-19/Gambia/NPHL-245/2020|EPI ISL 561251|B.1.1|Gambia|2020	Africa|hCoV-19/South Africa/KRISP-K002425/2020|EPI ISL 515786|B.1.1.57|South Africa|2020-07-29	0.0002731273	Africa
Africa|hCoV-19/Gambia/NPHL-2457/2020|EPI ISL 561252|B.1.1|Gambia|2020-07-21	Africa|hCoV-19/South Africa/KRISP-K002425/2020|EPI ISL 515786|B.1.1.57|South Africa|2020-07-29	0.0004519466	Africa
Africa|hCoV-19/Gambia/NPHL-2458/2020|EPI ISL 561253|B.1.292|Gambia|2020-07-21	Africa|hCoV-19/South Africa/KRISP-K002425/2020|EPI ISL 515786|B.1.1.57|South Africa|2020-07-29	0.0005216928	Africa
Africa|hCoV-19/Gambia/NPHL-2463/2020|EPI ISL 561254|B.1.1|Gambia|2020	Africa|hCoV-19/South Africa/KRISP-K002425/2020|EPI ISL 515786|B.1.1.57|South Africa|2020-07-29	0.0004526545	Africa
Africa|hCoV-19/Gambia/NPHL-2465/2020|EPI ISL 561255|B.1.1|Gambia|2020-07-21	Africa|hCoV-19/South Africa/KRISP-K002425/2020|EPI ISL 515786|B.1.1.57|South Africa|2020-07-29	0.0004519779	Africa
Africa|hCoV-19/Gambia/NPHL-2469/2020|EPI ISL 561256|B.1.5.12|Gambia|2020-07-21	Africa|hCoV-19/South Africa/KRISP-K002425/2020|EPI ISL 515786|B.1.1.57|South Africa|2020-07-29	0.0005911471	Africa
Africa|hCoV-19/Gambia/NPHL-247/2020|EPI ISL 561257|B.1.1.293|Gambia|2020	Africa|hCoV-19/South Africa/KRISP-K002425/2020|EPI ISL 515786|B.1.1.57|South Africa|2020-07-29	0.0004066801	Africa
Africa|hCoV-19/Gambia/NPHL-2470/2020|EPI ISL 561258|B.1.1|Gambia|2020-07-21	Africa|hCoV-19/South Africa/KRISP-K002425/2020|EPI ISL 515786|B.1.1.57|South Africa|2020-07-29	0.0004519623	Africa
Africa|hCoV-19/Gambia/NPHL-2472/2020|EPI ISL 561259|B.1.5.12|Gambia|2020-07-21	Africa|hCoV-19/South Africa/KRISP-K002425/2020|EPI ISL 515786|B.1.1.57|South Africa|2020-07-29	0.0003824323	Africa
Africa|hCoV-19/Gambia/NPHL-2473/2020|EPI ISL 561260|B.1.5.12|Gambia|2020-07-21	Africa|hCoV-19/South Africa/KRISP-K002425/2020|EPI ISL 515786|B.1.1.57|South Africa|2020-07-29	0.0006780486	Africa
Africa|hCoV-19/Gambia/NPHL-2478/2020|EPI ISL 561261|B.1.5.12|Gambia|2020-07-21	Africa|hCoV-19/South Africa/KRISP-K002425/2020|EPI ISL 515786|B.1.1.57|South Africa|2020-07-29	0.0004178817	Africa
Africa|hCoV-19/Gambia/NPHL-2497/2020|EPI ISL 561262|B.1.1.242|Gambia|2020-07-21	Africa|hCoV-19/South Africa/KRISP-K002425/2020|EPI ISL 515786|B.1.1.57|South Africa|2020-07-29	0.0004178132	Africa
Africa|hCoV-19/Gambia/NPHL-2504/2020|EPI ISL 561264|B.1.5.12|Gambia|2020-07-23	Africa|hCoV-19/South Africa/KRISP-K002425/2020|EPI ISL 515786|B.1.1.57|South Africa|2020-07-29	0.0006553080	Africa
Africa|hCoV-19/Gambia/NPHL-2514/2020|EPI ISL 561265|B.1.5.12|Gambia|2020-07-21	Africa|hCoV-19/South Africa/KRISP-K002425/2020|EPI ISL 515786|B.1.1.57|South Africa|2020-07-29	0.0005911530	Africa
Africa|hCoV-19/Gambia/NPHL-2521/2020|EPI ISL 561266|B.1.5.12|Gambia|2020-07-23	Africa|hCoV-19/South Africa/KRISP-K002425/2020|EPI ISL 515786|B.1.1.57|South Africa|2020-07-29	0.0005911287	Africa
Africa|hCoV-19/Gambia/NPHL-2522/2020|EPI ISL 561267|B.1.1.293|Gambia|2020-07-22	Africa|hCoV-19/South Africa/KRISP-K002425/2020|EPI ISL 515786|B.1.1.57|South Africa|2020-07-29	0.0004175399	Africa
Africa|hCoV-19/Gambia/NPHL-2524/2020|EPI ISL 561268|B.1.1|Gambia|2020-07-24	Africa|hCoV-19/South Africa/KRISP-K002425/2020|EPI ISL 515786|B.1.1.57|South Africa|2020-07-29	0.0004405985	Africa
Africa|hCoV-19/Gambia/NPHL-2529/2020|EPI ISL 561269|B.1.1.293|Gambia|2020-07-21	Africa|hCoV-19/South Africa/KRISP-K002425/2020|EPI ISL 515786|B.1.1.57|South Africa|2020-07-29	0.0003823831	Africa
Africa|hCoV-19/Gambia/NPHL-253/2020|EPI ISL 561270|B.1.1.293|Gambia|2020	Africa|hCoV-19/South Africa/KRISP-K002425/2020|EPI ISL 515786|B.1.1.57|South Africa|2020-07-29	0.0004405642	Africa
Africa|hCoV-19/Gambia/NPHL-2537/2020|EPI ISL 561271|B.1.1|Gambia|2020	Africa|hCoV-19/South Africa/KRISP-K002425/2020|EPI ISL 515786|B.1.1.57|South Africa|2020-07-29	0.0004819759	Africa
Africa|hCoV-19/Gambia/NPHL-2538/2020|EPI ISL 561272|B.1.5.12|Gambia|2020-07-21	Africa|hCoV-19/South Africa/KRISP-K002425/2020|EPI ISL 515786|B.1.1.57|South Africa|2020-07-29	0.0005563312	Africa
Africa|hCoV-19/Gambia/NPHL-2550/2020|EPI ISL 561274|B.1.292|Gambia|2020-07-21	Africa|hCoV-19/South Africa/KRISP-K002425/2020|EPI ISL 515786|B.1.1.57|South Africa|2020-07-29	0.0004867676	Africa
Africa|hCoV-19/Gambia/NPHL-2554/2020|EPI ISL 561275|B.1.5.12|Gambia|2020	Africa|hCoV-19/South Africa/KRISP-K002425/2020|EPI ISL 515786|B.1.1.57|South Africa|2020-07-29	0.0004867914	Africa
Africa|hCoV-19/Gambia/NPHL-2555/2020|EPI ISL 561276|B.1.1|Gambia|2020-07-21	Africa|hCoV-19/South Africa/KRISP-K002425/2020|EPI ISL 515786|B.1.1.57|South Africa|2020-07-29	0.0004179470	Africa
Africa|hCoV-19/Gambia/NPHL-256/2020|EPI ISL 561277|B.1.1.293|Gambia|2020	Africa|hCoV-19/South Africa/KRISP-K002425/2020|EPI ISL 515786|B.1.1.57|South Africa|2020-07-29	0.0003388896	Africa
Africa|hCoV-19/Gambia/NPHL-2560/2020|EPI ISL 561278|B.1.1|Gambia|2020	Africa|hCoV-19/South Africa/KRISP-K002425/2020|EPI ISL 515786|B.1.1.57|South Africa|2020-07-29	0.0004519466	Africa
Africa|hCoV-19/Gambia/NPHL-2567/2020|EPI ISL 561279|B.1|Gambia|2020	Africa|hCoV-19/South Africa/KRISP-K002425/2020|EPI ISL 515786|B.1.1.57|South Africa|2020-07-29	0.0007459391	Africa
Africa|hCoV-19/Gambia/NPHL-2573/2020|EPI ISL 561280|B.1.1.293|Gambia|2020	Africa|hCoV-19/South Africa/KRISP-K002425/2020|EPI ISL 515786|B.1.1.57|South Africa|2020-07-29	0.0003824363	Africa
Africa|hCoV-19/Gambia/NPHL-2586/2020|EPI ISL 561281|B.1.5.12|Gambia|2020-07-23	Africa|hCoV-19/South Africa/KRISP-K002425/2020|EPI ISL 515786|B.1.1.57|South Africa|2020-07-29	0.0004874861	Africa
Africa|hCoV-19/Gambia/NPHL-2588/2020|EPI ISL 561282|B.1.1|Gambia|2020	Africa|hCoV-19/South Africa/KRISP-K002425/2020|EPI ISL 515786|B.1.1.57|South Africa|2020-07-29	0.0005083863	Africa
Africa|hCoV-19/Gambia/NPHL-2615/2020|EPI ISL 561283|B.1.1.293|Gambia|2020-08-18	Africa|hCoV-19/South Africa/KRISP-K002425/2020|EPI ISL 515786|B.1.1.57|South Africa|2020-07-29	0.0004405643	Africa
Africa|hCoV-19/Gambia/NPHL-2626/2020|EPI ISL 561284|B.1.1.293|Gambia|2020	Africa|hCoV-19/South Africa/KRISP-K002425/2020|EPI ISL 515786|B.1.1.57|South Africa|2020-07-29	0.0004406284	Africa
Africa|hCoV-19/Gambia/NPHL-2640/2020|EPI ISL 561285|B.1.5.12|Gambia|2020-06-17	Africa|hCoV-19/South Africa/KRISP-K002425/2020|EPI ISL 515786|B.1.1.57|South Africa|2020-07-29	0.0005084106	Africa
Africa|hCoV-19/Gambia/NPHL-266/2020|EPI ISL 561286|B.1.5.12|Gambia|2020	Africa|hCoV-19/South Africa/KRISP-K002425/2020|EPI ISL 515786|B.1.1.57|South Africa|2020-07-29	0.0005563620	Africa
Africa|hCoV-19/Gambia/NPHL-2706/2020|EPI ISL 561287|B.1.292|Gambia|2020	Africa|hCoV-19/South Africa/KRISP-K002425/2020|EPI ISL 515786|B.1.1.57|South Africa|2020-07-29	0.0005762085	Africa
Africa|hCoV-19/Gambia/NPHL-2712/2020|EPI ISL 561288|B.1.5.12|Gambia|2020-08-03	Africa|hCoV-19/South Africa/KRISP-K002425/2020|EPI ISL 515786|B.1.1.57|South Africa|2020-07-29	0.0006101860	Africa
Africa|hCoV-19/Gambia/NPHL-2727/2020|EPI ISL 561289|B.1.5.12|Gambia|2020-08-04	Africa|hCoV-19/South Africa/KRISP-K002425/2020|EPI ISL 515786|B.1.1.57|South Africa|2020-07-29	0.0006101592	Africa
Africa|hCoV-19/Gambia/NPHL-2729/2020|EPI ISL 561290|B.1.1|Gambia|2020-07-23	Africa|hCoV-19/South Africa/KRISP-K002425/2020|EPI ISL 515786|B.1.1.57|South Africa|2020-07-29	0.0004744844	Africa
Africa|hCoV-19/Gambia/NPHL-2736/2020|EPI ISL 561291|B.1.1.242|Gambia|2020-07-25	Africa|hCoV-19/South Africa/KRISP-K002425/2020|EPI ISL 515786|B.1.1.57|South Africa|2020-07-29	0.0005083762	Africa
Africa|hCoV-19/Gambia/NPHL-2759/2020|EPI ISL 561292|B.1.5.12|Gambia|2020-08-07	Africa|hCoV-19/South Africa/KRISP-K002425/2020|EPI ISL 515786|B.1.1.57|South Africa|2020-07-29	0.0005763003	Africa
Africa|hCoV-19/Gambia/NPHL-2762/2020|EPI ISL 561293|B.1.5.12|Gambia|2020-07-25	Africa|hCoV-19/South Africa/KRISP-K002425/2020|EPI ISL 515786|B.1.1.57|South Africa|2020-07-29	0.0006440830	Africa
Africa|hCoV-19/Gambia/NPHL-2767/2020|EPI ISL 561294|B.1.1.293|Gambia|2020-07-25	Africa|hCoV-19/South Africa/KRISP-K002425/2020|EPI ISL 515786|B.1.1.57|South Africa|2020-07-29	0.0004744748	Africa
Africa|hCoV-19/Gambia/NPHL-2768/2020|EPI ISL 561295|B.1.1.293|Gambia|2020-07-27	Africa|hCoV-19/South Africa/KRISP-K002425/2020|EPI ISL 515786|B.1.1.57|South Africa|2020-07-29	0.0004066664	Africa
Africa|hCoV-19/Gambia/NPHL-277/2020|EPI ISL 561296|B.1.5.12|Gambia|2020	Africa|hCoV-19/South Africa/KRISP-K002425/2020|EPI ISL 515786|B.1.1.57|South Africa|2020-07-29	0.0006101737	Africa
Africa|hCoV-19/Gambia/NPHL-2785/2020|EPI ISL 561297|B.1.1.242|Gambia|2020-07-27	Africa|hCoV-19/South Africa/KRISP-K002425/2020|EPI ISL 515786|B.1.1.57|South Africa|2020-07-29	0.0004405703	Africa
Africa|hCoV-19/Gambia/NPHL-2790/2020|EPI ISL 561298|B.1.1.293|Gambia|2020	Africa|hCoV-19/South Africa/KRISP-K002425/2020|EPI ISL 515786|B.1.1.57|South Africa|2020-07-29	0.0004744844	Africa
Africa|hCoV-19/Gambia/NPHL-2825/2020|EPI ISL 561299|B.1.5.12|Gambia|2020	Africa|hCoV-19/South Africa/KRISP-K002425/2020|EPI ISL 515786|B.1.1.57|South Africa|2020-07-29	0.0006101034	Africa
Africa|hCoV-19/Gambia/NPHL-287/2020|EPI ISL 561300|B.1.1.293|Gambia|2020	Africa|hCoV-19/South Africa/KRISP-K002425/2020|EPI ISL 515786|B.1.1.57|South Africa|2020-07-29	0.0004405881	Africa
Africa|hCoV-19/Gambia/NPHL-2889/2020|EPI ISL 561301|B.1.5.12|Gambia|2020	Africa|hCoV-19/South Africa/KRISP-K002425/2020|EPI ISL 515786|B.1.1.57|South Africa|2020-07-29	0.0006557058	Africa
Africa|hCoV-19/Gambia/NPHL-2892/2020|EPI ISL 561302|B.1.5.12|Gambia|2020-09-07	Africa|hCoV-19/South Africa/KRISP-K002425/2020|EPI ISL 515786|B.1.1.57|South Africa|2020-07-29	0.0006557058	Africa
Africa|hCoV-19/Gambia/NPHL-290/2020|EPI ISL 561303|B.1.1.293|Gambia|2020	Africa|hCoV-19/South Africa/KRISP-K002425/2020|EPI ISL 515786|B.1.1.57|South Africa|2020-07-29	0.0004066663	Africa
Africa|hCoV-19/Gambia/NPHL-2909/2020|EPI ISL 561304|B.1.1.293|Gambia|2020-07-26	Africa|hCoV-19/South Africa/KRISP-K002425/2020|EPI ISL 515786|B.1.1.57|South Africa|2020-07-29	0.0004405836	Africa
Africa|hCoV-19/Gambia/NPHL-2984/2020|EPI ISL 561307|B.1.1.293|Gambia|2020	Africa|hCoV-19/South Africa/KRISP-K002425/2020|EPI ISL 515786|B.1.1.57|South Africa|2020-07-29	0.0004745052	Africa
Africa|hCoV-19/Gambia/NPHL-299/2020|EPI ISL 561308|B.1.1.293|Gambia|2020	Africa|hCoV-19/South Africa/KRISP-K002425/2020|EPI ISL 515786|B.1.1.57|South Africa|2020-07-29	0.0004405731	Africa
Africa|hCoV-19/Gambia/NPHL-3047/2020|EPI ISL 561309|B.1.5.12|Gambia|2020-07-28	Africa|hCoV-19/South Africa/KRISP-K002425/2020|EPI ISL 515786|B.1.1.57|South Africa|2020-07-29	0.0006503206	Africa
Africa|hCoV-19/Gambia/NPHL-3055/2020|EPI ISL 561310|B.1.5.12|Gambia|2020-07-17	Africa|hCoV-19/South Africa/KRISP-K002425/2020|EPI ISL 515786|B.1.1.57|South Africa|2020-07-29	0.0006440829	Africa
Africa|hCoV-19/Gambia/NPHL-3062/2020|EPI ISL 561311|B.1.5.12|Gambia|2020	Africa|hCoV-19/South Africa/KRISP-K002425/2020|EPI ISL 515786|B.1.1.57|South Africa|2020-07-29	0.0006503206	Africa
Africa|hCoV-19/Gambia/NPHL-3079/2020|EPI ISL 561312|B.1.5.12|Gambia|2020-07-27	Africa|hCoV-19/South Africa/KRISP-K002425/2020|EPI ISL 515786|B.1.1.57|South Africa|2020-07-29	0.0006557058	Africa
Africa|hCoV-19/Gambia/NPHL-3206/2020|EPI ISL 561313|B.1.1.293|Gambia|2020	Africa|hCoV-19/South Africa/KRISP-K002425/2020|EPI ISL 515786|B.1.1.57|South Africa|2020-07-29	0.0005083984	Africa
Africa|hCoV-19/Gambia/NPHL-3254/2020|EPI ISL 561315|B.1.5.12|Gambia|2020-07-28	Africa|hCoV-19/South Africa/KRISP-K002425/2020|EPI ISL 515786|B.1.1.57|South Africa|2020-07-29	0.0006493651	Africa
Africa|hCoV-19/Gambia/NPHL-3281/2020|EPI ISL 561316|B.1.1|Gambia|2020-07-28	Africa|hCoV-19/South Africa/KRISP-K002425/2020|EPI ISL 515786|B.1.1.57|South Africa|2020-07-29	0.0005267590	Africa
Africa|hCoV-19/Gambia/NPHL-483B/2020|EPI ISL 561318|B.1.1|Gambia|2020	Africa|hCoV-19/South Africa/KRISP-K002425/2020|EPI ISL 515786|B.1.1.57|South Africa|2020-07-29	0.0005269775	Africa
Africa|hCoV-19/Gambia/NPHL-704/2020|EPI ISL 561320|B.1.1.293|Gambia|2020	Africa|hCoV-19/South Africa/KRISP-K002425/2020|EPI ISL 515786|B.1.1.57|South Africa|2020-07-29	0.0006260020	Africa
Africa|hCoV-19/Gambia/NPHL-737/2020|EPI ISL 561323|B.1.1.293|Gambia|2020	Africa|hCoV-19/South Africa/KRISP-K002425/2020|EPI ISL 515786|B.1.1.57|South Africa|2020-07-29	0.0003476052	Africa
Africa|hCoV-19/Gambia/NPHL-748/2020|EPI ISL 561324|B.1.1|Gambia|2020	Africa|hCoV-19/South Africa/KRISP-K002425/2020|EPI ISL 515786|B.1.1.57|South Africa|2020-07-29	0.0004405985	Africa
Africa|hCoV-19/Gambia/NPHL-758/2020|EPI ISL 561326|B.1.1.293|Gambia|2020	Africa|hCoV-19/South Africa/KRISP-K002425/2020|EPI ISL 515786|B.1.1.57|South Africa|2020-07-29	0.0003473155	Africa
Africa|hCoV-19/Gambia/NPHL-760/2020|EPI ISL 561327|B.1.5|Gambia|2020	Africa|hCoV-19/South Africa/KRISP-K002425/2020|EPI ISL 515786|B.1.1.57|South Africa|2020-07-29	0.0002731459	Africa
Africa|hCoV-19/Gambia/NPHL-790/2020|EPI ISL 561329|B.1.5|Gambia|2020	Africa|hCoV-19/South Africa/KRISP-K002425/2020|EPI ISL 515786|B.1.1.57|South Africa|2020-07-29	0.0002409696	Africa
Africa|hCoV-19/Gambia/NPHL-923/2020|EPI ISL 561330|B.1.5.12|Gambia|2020	Africa|hCoV-19/South Africa/KRISP-K002425/2020|EPI ISL 515786|B.1.1.57|South Africa|2020-07-29	0.0005423287	Africa
Africa|hCoV-19/Gambia/NPHL-930/2020|EPI ISL 561331|B.1.5|Gambia|2020	Africa|hCoV-19/South Africa/KRISP-K002425/2020|EPI ISL 515786|B.1.1.57|South Africa|2020-07-29	0.0002754023	Africa
Africa|hCoV-19/Gambia/NPHL-941/2020|EPI ISL 561332|B.1.5.12|Gambia|2020	Africa|hCoV-19/South Africa/KRISP-K002425/2020|EPI ISL 515786|B.1.1.57|South Africa|2020-07-29	0.0005762223	Africa
Africa|hCoV-19/Gambia/NPHL-956/2020|EPI ISL 561334|B.1.5.12|Gambia|2020	Africa|hCoV-19/South Africa/KRISP-K002425/2020|EPI ISL 515786|B.1.1.57|South Africa|2020-07-29	0.0005508923	Africa
Africa|hCoV-19/Ghana/1651 S3/2020|EPI ISL 422387|A.11|Ghana|2020-03-25	Africa|hCoV-19/South Africa/KRISP-K002425/2020|EPI ISL 515786|B.1.1.57|South Africa|2020-07-29	0.0007052723	Africa
Africa|hCoV-19/Ghana/1659 S14/2020|EPI ISL 422405|B.1.220|Ghana|2020-03-25	Africa|hCoV-19/South Africa/KRISP-K002425/2020|EPI ISL 515786|B.1.1.57|South Africa|2020-07-29	0.0004219446	Africa
Africa|hCoV-19/Ghana/2230 S4/2020|EPI ISL 422390|B.40|Ghana|2020-03-25	Africa|hCoV-19/South Africa/KRISP-K002425/2020|EPI ISL 515786|B.1.1.57|South Africa|2020-07-29	0.0006516291	Africa
Africa|hCoV-19/Ghana/2333 S5/2020|EPI ISL 422394|B.1.3|Ghana|2020-03-27	Africa|hCoV-19/South Africa/KRISP-K002425/2020|EPI ISL 515786|B.1.1.57|South Africa|2020-07-29	0.0005528831	Africa
Africa|hCoV-19/Ghana/2573 S27/2020|EPI ISL 515082|A|Ghana|2020-03-29	Africa|hCoV-19/South Africa/KRISP-K002425/2020|EPI ISL 515786|B.1.1.57|South Africa|2020-07-29	0.0008188549	Africa
Africa|hCoV-19/Ghana/2666 S32/2020|EPI ISL 515083|A|Ghana|2020-03-27	Africa|hCoV-19/South Africa/KRISP-K002425/2020|EPI ISL 515786|B.1.1.57|South Africa|2020-07-29	0.0002765227	Africa
Africa|hCoV-19/Ghana/2709 S25/2020|EPI ISL 515084|B.1|Ghana|2020-03-28	Africa|hCoV-19/South Africa/KRISP-K002425/2020|EPI ISL 515786|B.1.1.57|South Africa|2020-07-29	0.0005768205	Africa
Africa|hCoV-19/Ghana/2828 S6/2020|EPI ISL 422397|A.11|Ghana|2020-03-29	Africa|hCoV-19/South Africa/KRISP-K002425/2020|EPI ISL 515786|B.1.1.57|South Africa|2020-07-29	0.0008590957	Africa
Africa|hCoV-19/Ghana/2852 S30/2020|EPI ISL 515085|B.6|Ghana|2020-03-28	Africa|hCoV-19/South Africa/KRISP-K002425/2020|EPI ISL 515786|B.1.1.57|South Africa|2020-07-29	0.0002759314	Africa
Africa|hCoV-19/Ghana/2914 S8/2020|EPI ISL 422399|B.1.1|Ghana|2020-03-30	Africa|hCoV-19/South Africa/KRISP-K002425/2020|EPI ISL 515786|B.1.1.57|South Africa|2020-07-29	0.0002797293	Africa
Africa|hCoV-19/Ghana/34927 S20/2020|EPI ISL 515086|A.11|Ghana|2020-05-23	Africa|hCoV-19/South Africa/KRISP-K002425/2020|EPI ISL 515786|B.1.1.57|South Africa|2020-07-29	0.0007189379	Africa
Africa|hCoV-19/Ghana/34928 S21/2020|EPI ISL 515087|A.11|Ghana|2020-05-23	Africa|hCoV-19/South Africa/KRISP-K002425/2020|EPI ISL 515786|B.1.1.57|South Africa|2020-07-29	0.0008244148	Africa
Africa|hCoV-19/Ghana/34980 S22/2020|EPI ISL 515088|B.1.1|Ghana|2020-05-23	Africa|hCoV-19/South Africa/KRISP-K002425/2020|EPI ISL 515786|B.1.1.57|South Africa|2020-07-29	0.0002783018	Africa
Africa|hCoV-19/Ghana/34983 S40/2020|EPI ISL 515089|B.1.1|Ghana|2020-05-23	Africa|hCoV-19/South Africa/KRISP-K002425/2020|EPI ISL 515786|B.1.1.57|South Africa|2020-07-29	0.0003441570	Africa
Africa|hCoV-19/Ghana/35012 S17/2020|EPI ISL 515090|B.1.1|Ghana|2020-05-23	Africa|hCoV-19/South Africa/KRISP-K002425/2020|EPI ISL 515786|B.1.1.57|South Africa|2020-07-29	0.0003727826	Africa
Africa|hCoV-19/Ghana/35019 S18/2020|EPI ISL 515091|B.1.1|Ghana|2020-05-23	Africa|hCoV-19/South Africa/KRISP-K002425/2020|EPI ISL 515786|B.1.1.57|South Africa|2020-07-29	0.0002427323	Africa
Africa|hCoV-19/Ghana/35183 S24/2020|EPI ISL 515092|A|Ghana|2020-05-24	Africa|hCoV-19/South Africa/KRISP-K002425/2020|EPI ISL 515786|B.1.1.57|South Africa|2020-07-29	0.0002455246	Africa
Africa|hCoV-19/Ghana/35280 S41/2020|EPI ISL 515093|A|Ghana|2020-05-24	Africa|hCoV-19/South Africa/KRISP-K002425/2020|EPI ISL 515786|B.1.1.57|South Africa|2020-07-29	0.0007297975	Africa
Africa|hCoV-19/Ghana/35394 S49/2020|EPI ISL 515094|B.1.1.307|Ghana|2020-05-24	Africa|hCoV-19/South Africa/KRISP-K002425/2020|EPI ISL 515786|B.1.1.57|South Africa|2020-07-29	0.0002780146	Africa
Africa|hCoV-19/Ghana/35466 S19/2020|EPI ISL 515095|B.1.1|Ghana|2020-05-24	Africa|hCoV-19/South Africa/KRISP-K002425/2020|EPI ISL 515786|B.1.1.57|South Africa|2020-07-29	0.0003096358	Africa
Africa|hCoV-19/Ghana/35563 S37/2020|EPI ISL 515096|A.11|Ghana|2020-05-24	Africa|hCoV-19/South Africa/KRISP-K002425/2020|EPI ISL 515786|B.1.1.57|South Africa|2020-07-29	0.0008815147	Africa
Africa|hCoV-19/Ghana/36523 S23/2020|EPI ISL 515097|A|Ghana|2020-05-27	Africa|hCoV-19/South Africa/KRISP-K002425/2020|EPI ISL 515786|B.1.1.57|South Africa|2020-07-29	0.0003798671	Africa
Africa|hCoV-19/Ghana/81216 S36/2020|EPI ISL 515098|A|Ghana|2020-05-20	Africa|hCoV-19/South Africa/KRISP-K002425/2020|EPI ISL 515786|B.1.1.57|South Africa|2020-07-29	0.0008524476	Africa
Africa|hCoV-19/Ghana/81219 S34/2020|EPI ISL 515099|B.1.1|Ghana|2020-05-20	Africa|hCoV-19/South Africa/KRISP-K002425/2020|EPI ISL 515786|B.1.1.57|South Africa|2020-07-29	0.0002409530	Africa
Africa|hCoV-19/Ghana/82879 S48/2020|EPI ISL 515100|B.1|Ghana|2020-05-20	Africa|hCoV-19/South Africa/KRISP-K002425/2020|EPI ISL 515786|B.1.1.57|South Africa|2020-07-29	0.0005457929	Africa
Africa|hCoV-19/Ghana/83637 S29/2020|EPI ISL 515101|B.1.1|Ghana|2020-05-22	Africa|hCoV-19/South Africa/KRISP-K002425/2020|EPI ISL 515786|B.1.1.57|South Africa|2020-07-29	0.0002722946	Africa
Africa|hCoV-19/Ghana/84049 S31/2020|EPI ISL 515102|B.1|Ghana|2020-05-25	Africa|hCoV-19/South Africa/KRISP-K002425/2020|EPI ISL 515786|B.1.1.57|South Africa|2020-07-29	0.0006115726	Africa
Africa|hCoV-19/Ghana/84162 S45/2020|EPI ISL 515103|A|Ghana|2020-04-25	Africa|hCoV-19/South Africa/KRISP-K002425/2020|EPI ISL 515786|B.1.1.57|South Africa|2020-07-29	0.0006950470	Africa
Africa|hCoV-19/Ghana/84182 S43/2020|EPI ISL 515104|B.1.1|Ghana|2020-05-25	Africa|hCoV-19/South Africa/KRISP-K002425/2020|EPI ISL 515786|B.1.1.57|South Africa|2020-07-29	0.0003785659	Africa
Africa|hCoV-19/Ghana/84210 S44/2020|EPI ISL 515105|A|Ghana|2020-05-24	Africa|hCoV-19/South Africa/KRISP-K002425/2020|EPI ISL 515786|B.1.1.57|South Africa|2020-07-29	0.0007535750	Africa
Africa|hCoV-19/Ghana/84218 S47/2020|EPI ISL 515106|A|Ghana|2020-05-25	Africa|hCoV-19/South Africa/KRISP-K002425/2020|EPI ISL 515786|B.1.1.57|South Africa|2020-07-29	0.0008348428	Africa
Africa|hCoV-19/Ghana/84260 S28/2020|EPI ISL 515107|A|Ghana|2020-05-25	Africa|hCoV-19/South Africa/KRISP-K002425/2020|EPI ISL 515786|B.1.1.57|South Africa|2020-07-29	0.0007527426	Africa
Africa|hCoV-19/Ghana/84279 S42/2020|EPI ISL 515108|B.1|Ghana|2020-05-25	Africa|hCoV-19/South Africa/KRISP-K002425/2020|EPI ISL 515786|B.1.1.57|South Africa|2020-07-29	0.0006156297	Africa
Africa|hCoV-19/Ghana/84301 S35/2020|EPI ISL 515109|A.11|Ghana|2020-05-24	Africa|hCoV-19/South Africa/KRISP-K002425/2020|EPI ISL 515786|B.1.1.57|South Africa|2020-07-29	0.0007081019	Africa
Africa|hCoV-19/Ghana/84430 S51/2020|EPI ISL 515110|B.1.1.307|Ghana|2020-05-25	Africa|hCoV-19/South Africa/KRISP-K002425/2020|EPI ISL 515786|B.1.1.57|South Africa|2020-07-29	0.0002729227	Africa
Africa|hCoV-19/Ghana/84438 S50/2020|EPI ISL 515111|A|Ghana|2020-05-24	Africa|hCoV-19/South Africa/KRISP-K002425/2020|EPI ISL 515786|B.1.1.57|South Africa|2020-07-29	0.0007499209	Africa
Africa|hCoV-19/Ghana/84484 S16/2020|EPI ISL 515112|B.1.1|Ghana|2020-05-25	Africa|hCoV-19/South Africa/KRISP-K002425/2020|EPI ISL 515786|B.1.1.57|South Africa|2020-07-29	0.0003476536	Africa
Africa|hCoV-19/Ghana/KATH23/2020|EPI ISL 515181|A.11|Ghana|2020-03-22	Africa|hCoV-19/South Africa/KRISP-K002425/2020|EPI ISL 515786|B.1.1.57|South Africa|2020-07-29	0.0007119682	Africa
Africa|hCoV-19/Ghana/TTH10/2020|EPI ISL 515182|A|Ghana|2020-03-27	Africa|hCoV-19/South Africa/KRISP-K002425/2020|EPI ISL 515786|B.1.1.57|South Africa|2020-07-29	0.0006779822	Africa
Africa|hCoV-19/Ghana/TTH11/2020|EPI ISL 515183|A|Ghana|2020-03-27	Africa|hCoV-19/South Africa/KRISP-K002425/2020|EPI ISL 515786|B.1.1.57|South Africa|2020-07-29	0.0006802413	Africa
Africa|hCoV-19/Ghana/TTH6/2020|EPI ISL 515248|A|Ghana|2020-03-27	Africa|hCoV-19/South Africa/KRISP-K002425/2020|EPI ISL 515786|B.1.1.57|South Africa|2020-07-29	0.0007466481	Africa
Africa|hCoV-19/Kenya/C1092/2020|EPI ISL 457849|B.1.5|Kenya|2020-04-18	Africa|hCoV-19/South Africa/KRISP-K002425/2020|EPI ISL 515786|B.1.1.57|South Africa|2020-07-29	0.0003882104	Africa
Africa|hCoV-19/Kenya/C1102/2020|EPI ISL 568708|B.1.5|Kenya|2020-04-19	Africa|hCoV-19/South Africa/KRISP-K002425/2020|EPI ISL 515786|B.1.1.57|South Africa|2020-07-29	0.0005184359	Africa
Africa|hCoV-19/Kenya/C1162/2020|EPI ISL 457850|B.1.5|Kenya|2020-04-19	Africa|hCoV-19/South Africa/KRISP-K002425/2020|EPI ISL 515786|B.1.1.57|South Africa|2020-07-29	0.0003840882	Africa
Africa|hCoV-19/Kenya/C1216/2020|EPI ISL 457854|B.1.5|Kenya|2020-04-19	Africa|hCoV-19/South Africa/KRISP-K002425/2020|EPI ISL 515786|B.1.1.57|South Africa|2020-07-29	0.0004067041	Africa
Africa|hCoV-19/Kenya/C1292/2020|EPI ISL 457856|B|Kenya|2020-04-20	Africa|hCoV-19/South Africa/KRISP-K002425/2020|EPI ISL 515786|B.1.1.57|South Africa|2020-07-29	0.0004148902	Africa
Africa|hCoV-19/Kenya/C1357/2020|EPI ISL 457858|B.1.5|Kenya|2020-04-20	Africa|hCoV-19/South Africa/KRISP-K002425/2020|EPI ISL 515786|B.1.1.57|South Africa|2020-07-29	0.0003543213	Africa
Africa|hCoV-19/Kenya/C1422/2020|EPI ISL 457861|B.1|Kenya|2020-04-20	Africa|hCoV-19/South Africa/KRISP-K002425/2020|EPI ISL 515786|B.1.1.57|South Africa|2020-07-29	0.0003915793	Africa
Africa|hCoV-19/Kenya/C1499/2020|EPI ISL 457863|B.1.5|Kenya|2020-04-20	Africa|hCoV-19/South Africa/KRISP-K002425/2020|EPI ISL 515786|B.1.1.57|South Africa|2020-07-29	0.0004148527	Africa
Africa|hCoV-19/Kenya/C1646/2020|EPI ISL 457865|B.1.5|Kenya|2020-04-21	Africa|hCoV-19/South Africa/KRISP-K002425/2020|EPI ISL 515786|B.1.1.57|South Africa|2020-07-29	0.0003584741	Africa
Africa|hCoV-19/Kenya/C1739/2020|EPI ISL 457866|B|Kenya|2020-04-22	Africa|hCoV-19/South Africa/KRISP-K002425/2020|EPI ISL 515786|B.1.1.57|South Africa|2020-07-29	0.0003904355	Africa
Africa|hCoV-19/Kenya/C1751/2020|EPI ISL 457867|B.1.5|Kenya|2020-04-22	Africa|hCoV-19/South Africa/KRISP-K002425/2020|EPI ISL 515786|B.1.1.57|South Africa|2020-07-29	0.0003727789	Africa
Africa|hCoV-19/Kenya/C21582/2020|EPI ISL 568872|B.1|Kenya|2020-06-22	Africa|hCoV-19/South Africa/KRISP-K002425/2020|EPI ISL 515786|B.1.1.57|South Africa|2020-07-29	0.0006440831	Africa
Africa|hCoV-19/Kenya/C22/2020|EPI ISL 457845|B.1.5|Kenya|2020-03-17	Africa|hCoV-19/South Africa/KRISP-K002425/2020|EPI ISL 515786|B.1.1.57|South Africa|2020-07-29	0.0003902180	Africa
Africa|hCoV-19/Kenya/C2439/2020|EPI ISL 457877|B.1.5|Kenya|2020-04-24	Africa|hCoV-19/South Africa/KRISP-K002425/2020|EPI ISL 515786|B.1.1.57|South Africa|2020-07-29	0.0004450946	Africa
Africa|hCoV-19/Kenya/C2449/2020|EPI ISL 457878|B.1.5|Kenya|2020-04-24	Africa|hCoV-19/South Africa/KRISP-K002425/2020|EPI ISL 515786|B.1.1.57|South Africa|2020-07-29	0.0004519059	Africa
Africa|hCoV-19/Kenya/C2469/2020|EPI ISL 457879|B.1.5|Kenya|2020-04-24	Africa|hCoV-19/South Africa/KRISP-K002425/2020|EPI ISL 515786|B.1.1.57|South Africa|2020-07-29	0.0003783553	Africa
Africa|hCoV-19/Kenya/C253/2020|EPI ISL 457868|B.1|Kenya|2020-04-03	Africa|hCoV-19/South Africa/KRISP-K002425/2020|EPI ISL 515786|B.1.1.57|South Africa|2020-07-29	0.0004066942	Africa
Africa|hCoV-19/Kenya/C256/2020|EPI ISL 568697|B.1.5|Kenya|2020-04-04	Africa|hCoV-19/South Africa/KRISP-K002425/2020|EPI ISL 515786|B.1.1.57|South Africa|2020-07-29	0.0004226684	Africa
Africa|hCoV-19/Kenya/C2582/2020|EPI ISL 457883|B.1.5|Kenya|2020-04-25	Africa|hCoV-19/South Africa/KRISP-K002425/2020|EPI ISL 515786|B.1.1.57|South Africa|2020-07-29	0.0004187510	Africa
Africa|hCoV-19/Kenya/C2685/2020|EPI ISL 457884|B.1.5|Kenya|2020-04-25	Africa|hCoV-19/South Africa/KRISP-K002425/2020|EPI ISL 515786|B.1.1.57|South Africa|2020-07-29	0.0003734661	Africa
Africa|hCoV-19/Kenya/C2777/2020|EPI ISL 457887|B.1|Kenya|2020-04-26	Africa|hCoV-19/South Africa/KRISP-K002425/2020|EPI ISL 515786|B.1.1.57|South Africa|2020-07-29	0.0003584614	Africa
Africa|hCoV-19/Kenya/C2826/2020|EPI ISL 457891|B.1.5|Kenya|2020-04-27	Africa|hCoV-19/South Africa/KRISP-K002425/2020|EPI ISL 515786|B.1.1.57|South Africa|2020-07-29	0.0003765684	Africa
Africa|hCoV-19/Kenya/C2847/2020|EPI ISL 457892|B.1.5|Kenya|2020-04-27	Africa|hCoV-19/South Africa/KRISP-K002425/2020|EPI ISL 515786|B.1.1.57|South Africa|2020-07-29	0.0003543593	Africa
Africa|hCoV-19/Kenya/C293/2020|EPI ISL 457871|A|Kenya|2020-04-04	Africa|hCoV-19/South Africa/KRISP-K002425/2020|EPI ISL 515786|B.1.1.57|South Africa|2020-07-29	0.0007031477	Africa
Africa|hCoV-19/Kenya/C310/2020|EPI ISL 457874|B.4|Kenya|2020-04-04	Africa|hCoV-19/South Africa/KRISP-K002425/2020|EPI ISL 515786|B.1.1.57|South Africa|2020-07-29	0.0008641904	Africa
Africa|hCoV-19/Kenya/C3129/2020|EPI ISL 457897|B.1.5|Kenya|2020-04-28	Africa|hCoV-19/South Africa/KRISP-K002425/2020|EPI ISL 515786|B.1.1.57|South Africa|2020-07-29	0.0004088608	Africa
Africa|hCoV-19/Kenya/C314/2020|EPI ISL 457875|A|Kenya|2020-04-04	Africa|hCoV-19/South Africa/KRISP-K002425/2020|EPI ISL 515786|B.1.1.57|South Africa|2020-07-29	0.0007458287	Africa
Africa|hCoV-19/Kenya/C316/2020|EPI ISL 457876|B.4|Kenya|2020-04-04	Africa|hCoV-19/South Africa/KRISP-K002425/2020|EPI ISL 515786|B.1.1.57|South Africa|2020-07-29	0.0008722181	Africa
Africa|hCoV-19/Kenya/C3194/2020|EPI ISL 457901|B.1.5|Kenya|2020-04-28	Africa|hCoV-19/South Africa/KRISP-K002425/2020|EPI ISL 515786|B.1.1.57|South Africa|2020-07-29	0.0004536450	Africa
Africa|hCoV-19/Kenya/C3205/2020|EPI ISL 457902|B.1.5|Kenya|2020-04-28	Africa|hCoV-19/South Africa/KRISP-K002425/2020|EPI ISL 515786|B.1.1.57|South Africa|2020-07-29	0.0003806070	Africa
Africa|hCoV-19/Kenya/C3208/2020|EPI ISL 457903|B.1.5|Kenya|2020-04-28	Africa|hCoV-19/South Africa/KRISP-K002425/2020|EPI ISL 515786|B.1.1.57|South Africa|2020-07-29	0.0003887704	Africa
Africa|hCoV-19/Kenya/C3381/2020|EPI ISL 568714|B.1.5|Kenya|2020-04-30	Africa|hCoV-19/South Africa/KRISP-K002425/2020|EPI ISL 515786|B.1.1.57|South Africa|2020-07-29	0.0004108104	Africa
Africa|hCoV-19/Kenya/C3427/2020|EPI ISL 457906|B.1.5|Kenya|2020-04-29	Africa|hCoV-19/South Africa/KRISP-K002425/2020|EPI ISL 515786|B.1.1.57|South Africa|2020-07-29	0.0004104252	Africa
Africa|hCoV-19/Kenya/C3457/2020|EPI ISL 568715|B.1|Kenya|2020-04-30	Africa|hCoV-19/South Africa/KRISP-K002425/2020|EPI ISL 515786|B.1.1.57|South Africa|2020-07-29	0.0004889433	Africa
Africa|hCoV-19/Kenya/C3739/2020|EPI ISL 568717|B.1.5|Kenya|2020-05-04	Africa|hCoV-19/South Africa/KRISP-K002425/2020|EPI ISL 515786|B.1.1.57|South Africa|2020-07-29	0.0003765686	Africa
Africa|hCoV-19/Kenya/C389/2020|EPI ISL 568698|B.1.5|Kenya|2020-04-07	Africa|hCoV-19/South Africa/KRISP-K002425/2020|EPI ISL 515786|B.1.1.57|South Africa|2020-07-29	0.0003799365	Africa
Africa|hCoV-19/Kenya/C3980/2020|EPI ISL 568719|B.1|Kenya|2020-05-05	Africa|hCoV-19/South Africa/KRISP-K002425/2020|EPI ISL 515786|B.1.1.57|South Africa|2020-07-29	0.0004136665	Africa
Africa|hCoV-19/Kenya/C4083/2020|EPI ISL 568721|B.1.5|Kenya|2020-05-05	Africa|hCoV-19/South Africa/KRISP-K002425/2020|EPI ISL 515786|B.1.1.57|South Africa|2020-07-29	0.0004246376	Africa
Africa|hCoV-19/Kenya/C4195/2020|EPI ISL 568723|B.1.5|Kenya|2020-06-05	Africa|hCoV-19/South Africa/KRISP-K002425/2020|EPI ISL 515786|B.1.1.57|South Africa|2020-07-29	0.0003765819	Africa
Africa|hCoV-19/Kenya/C4199/2020|EPI ISL 568724|B.1.5|Kenya|2020-05-06	Africa|hCoV-19/South Africa/KRISP-K002425/2020|EPI ISL 515786|B.1.1.57|South Africa|2020-07-29	0.0004149904	Africa
Africa|hCoV-19/Kenya/C4214/2020|EPI ISL 568725|B.1|Kenya|2020-06-05	Africa|hCoV-19/South Africa/KRISP-K002425/2020|EPI ISL 515786|B.1.1.57|South Africa|2020-07-29	0.0004066761	Africa
Africa|hCoV-19/Kenya/C4419/2020|EPI ISL 568727|B.1|Kenya|2020-05-07	Africa|hCoV-19/South Africa/KRISP-K002425/2020|EPI ISL 515786|B.1.1.57|South Africa|2020-07-29	0.0004749367	Africa
Africa|hCoV-19/Kenya/C4420/2020|EPI ISL 568728|B.1.5|Kenya|2020-05-07	Africa|hCoV-19/South Africa/KRISP-K002425/2020|EPI ISL 515786|B.1.1.57|South Africa|2020-07-29	0.0004188423	Africa
Africa|hCoV-19/Kenya/C4585/2020|EPI ISL 568730|B.1.5|Kenya|2020-05-08	Africa|hCoV-19/South Africa/KRISP-K002425/2020|EPI ISL 515786|B.1.1.57|South Africa|2020-07-29	0.0004108281	Africa
Africa|hCoV-19/Kenya/C460/2020|EPI ISL 457910|B.1.5|Kenya|2020-04-08	Africa|hCoV-19/South Africa/KRISP-K002425/2020|EPI ISL 515786|B.1.1.57|South Africa|2020-07-29	0.0003862590	Africa
Africa|hCoV-19/Kenya/C4691/2020|EPI ISL 568733|B.1.5|Kenya|2020-05-09	Africa|hCoV-19/South Africa/KRISP-K002425/2020|EPI ISL 515786|B.1.1.57|South Africa|2020-07-29	0.0003817822	Africa
Africa|hCoV-19/Kenya/C4710/2020|EPI ISL 568735|B.1.5|Kenya|2020-05-08	Africa|hCoV-19/South Africa/KRISP-K002425/2020|EPI ISL 515786|B.1.1.57|South Africa|2020-07-29	0.0004745120	Africa
Africa|hCoV-19/Kenya/C4717/2020|EPI ISL 568737|B.1.5|Kenya|2020-05-08	Africa|hCoV-19/South Africa/KRISP-K002425/2020|EPI ISL 515786|B.1.1.57|South Africa|2020-07-29	0.0003937513	Africa
Africa|hCoV-19/Kenya/C4872/2020|EPI ISL 568741|B.1.5|Kenya|2020-05-08	Africa|hCoV-19/South Africa/KRISP-K002425/2020|EPI ISL 515786|B.1.1.57|South Africa|2020-07-29	0.0004147181	Africa
Africa|hCoV-19/Kenya/C4895/2020|EPI ISL 568742|B.1.5|Kenya|2020-05-08	Africa|hCoV-19/South Africa/KRISP-K002425/2020|EPI ISL 515786|B.1.1.57|South Africa|2020-07-29	0.0004842769	Africa
Africa|hCoV-19/Kenya/C5008/2020|EPI ISL 568744|B.1|Kenya|2020-05-08	Africa|hCoV-19/South Africa/KRISP-K002425/2020|EPI ISL 515786|B.1.1.57|South Africa|2020-07-29	0.0004233590	Africa
Africa|hCoV-19/Kenya/C5011/2020|EPI ISL 568745|B.1.5|Kenya|2020-05-08	Africa|hCoV-19/South Africa/KRISP-K002425/2020|EPI ISL 515786|B.1.1.57|South Africa|2020-07-29	0.0004495356	Africa
Africa|hCoV-19/Kenya/C5119/2020|EPI ISL 568750|B.1|Kenya|2020-05-09	Africa|hCoV-19/South Africa/KRISP-K002425/2020|EPI ISL 515786|B.1.1.57|South Africa|2020-07-29	0.0004108567	Africa
Africa|hCoV-19/Kenya/C5177/2020|EPI ISL 568752|B.1.5|Kenya|2020-05-09	Africa|hCoV-19/South Africa/KRISP-K002425/2020|EPI ISL 515786|B.1.1.57|South Africa|2020-07-29	0.0004150296	Africa
Africa|hCoV-19/Kenya/C5178/2020|EPI ISL 568753|B.1.5|Kenya|2020-05-09	Africa|hCoV-19/South Africa/KRISP-K002425/2020|EPI ISL 515786|B.1.1.57|South Africa|2020-07-29	0.0003917317	Africa
Africa|hCoV-19/Kenya/C5246/2020|EPI ISL 568754|B.1.5|Kenya|2020-05-09	Africa|hCoV-19/South Africa/KRISP-K002425/2020|EPI ISL 515786|B.1.1.57|South Africa|2020-07-29	0.0004112839	Africa
Africa|hCoV-19/Kenya/C5288/2020|EPI ISL 568755|B.1.5|Kenya|2020-05-10	Africa|hCoV-19/South Africa/KRISP-K002425/2020|EPI ISL 515786|B.1.1.57|South Africa|2020-07-29	0.0004892648	Africa
Africa|hCoV-19/Kenya/C5289/2020|EPI ISL 568756|B.1.5|Kenya|2020-05-10	Africa|hCoV-19/South Africa/KRISP-K002425/2020|EPI ISL 515786|B.1.1.57|South Africa|2020-07-29	0.0003561120	Africa
Africa|hCoV-19/Kenya/C5328/2020|EPI ISL 568760|B.1.5|Kenya|2020-05-10	Africa|hCoV-19/South Africa/KRISP-K002425/2020|EPI ISL 515786|B.1.1.57|South Africa|2020-07-29	0.0004151045	Africa
Africa|hCoV-19/Kenya/C5335/2020|EPI ISL 568762|B.1.5|Kenya|2020-05-10	Africa|hCoV-19/South Africa/KRISP-K002425/2020|EPI ISL 515786|B.1.1.57|South Africa|2020-07-29	0.0004154648	Africa
Africa|hCoV-19/Kenya/C5384/2020|EPI ISL 568764|B.1.5|Kenya|2020-05-10	Africa|hCoV-19/South Africa/KRISP-K002425/2020|EPI ISL 515786|B.1.1.57|South Africa|2020-07-29	0.0004744959	Africa
Africa|hCoV-19/Kenya/C54/2020|EPI ISL 457847|B.1|Kenya|2020-03-24	Africa|hCoV-19/South Africa/KRISP-K002425/2020|EPI ISL 515786|B.1.1.57|South Africa|2020-07-29	0.0004490498	Africa
Africa|hCoV-19/Kenya/C544/2020|EPI ISL 457911|B.1.5|Kenya|2020-04-10	Africa|hCoV-19/South Africa/KRISP-K002425/2020|EPI ISL 515786|B.1.1.57|South Africa|2020-07-29	0.0003862724	Africa
Africa|hCoV-19/Kenya/C5442/2020|EPI ISL 568767|B.1.5|Kenya|2020-05-10	Africa|hCoV-19/South Africa/KRISP-K002425/2020|EPI ISL 515786|B.1.1.57|South Africa|2020-07-29	0.0004450948	Africa
Africa|hCoV-19/Kenya/C569/2020|EPI ISL 568700|B.1|Kenya|2020-04-12	Africa|hCoV-19/South Africa/KRISP-K002425/2020|EPI ISL 515786|B.1.1.57|South Africa|2020-07-29	0.0003878655	Africa
Africa|hCoV-19/Kenya/C5695/2020|EPI ISL 568770|B.1.5|Kenya|2020-05-11	Africa|hCoV-19/South Africa/KRISP-K002425/2020|EPI ISL 515786|B.1.1.57|South Africa|2020-07-29	0.0004793522	Africa
Africa|hCoV-19/Kenya/C5701/2020|EPI ISL 568772|B.1|Kenya|2020-05-11	Africa|hCoV-19/South Africa/KRISP-K002425/2020|EPI ISL 515786|B.1.1.57|South Africa|2020-07-29	0.0004108387	Africa
Africa|hCoV-19/Kenya/C571/2020|EPI ISL 568702|A|Kenya|2020-04-12	Africa|hCoV-19/South Africa/KRISP-K002425/2020|EPI ISL 515786|B.1.1.57|South Africa|2020-07-29	0.0007118962	Africa
Africa|hCoV-19/Kenya/C5767/2020|EPI ISL 568773|B.1.5|Kenya|2020-05-11	Africa|hCoV-19/South Africa/KRISP-K002425/2020|EPI ISL 515786|B.1.1.57|South Africa|2020-07-29	0.0004936785	Africa
Africa|hCoV-19/Kenya/C5811/2020|EPI ISL 568775|B.1.5|Kenya|2020-05-11	Africa|hCoV-19/South Africa/KRISP-K002425/2020|EPI ISL 515786|B.1.1.57|South Africa|2020-07-29	0.0004108380	Africa
Africa|hCoV-19/Kenya/C5813/2020|EPI ISL 568776|B.1|Kenya|2020-05-11	Africa|hCoV-19/South Africa/KRISP-K002425/2020|EPI ISL 515786|B.1.1.57|South Africa|2020-07-29	0.0004150296	Africa
Africa|hCoV-19/Kenya/C5835/2020|EPI ISL 568777|B.1.5|Kenya|2020-05-12	Africa|hCoV-19/South Africa/KRISP-K002425/2020|EPI ISL 515786|B.1.1.57|South Africa|2020-07-29	0.0004493189	Africa
Africa|hCoV-19/Kenya/C587/2020|EPI ISL 457912|B.1.5|Kenya|2020-04-11	Africa|hCoV-19/South Africa/KRISP-K002425/2020|EPI ISL 515786|B.1.1.57|South Africa|2020-07-29	0.0004212539	Africa
Africa|hCoV-19/Kenya/C589/2020|EPI ISL 457913|B.1.5|Kenya|2020-04-11	Africa|hCoV-19/South Africa/KRISP-K002425/2020|EPI ISL 515786|B.1.1.57|South Africa|2020-07-29	0.0003799627	Africa
Africa|hCoV-19/Kenya/C5902/2020|EPI ISL 568779|B.1.5|Kenya|2020-05-12	Africa|hCoV-19/South Africa/KRISP-K002425/2020|EPI ISL 515786|B.1.1.57|South Africa|2020-07-29	0.0004192046	Africa
Africa|hCoV-19/Kenya/C5911/2020|EPI ISL 568780|B.1.5|Kenya|2020-05-12	Africa|hCoV-19/South Africa/KRISP-K002425/2020|EPI ISL 515786|B.1.1.57|South Africa|2020-07-29	0.0003841643	Africa
Africa|hCoV-19/Kenya/C5914/2020|EPI ISL 568782|B.1.5|Kenya|2020-05-12	Africa|hCoV-19/South Africa/KRISP-K002425/2020|EPI ISL 515786|B.1.1.57|South Africa|2020-07-29	0.0004455218	Africa
Africa|hCoV-19/Kenya/C6186/2020|EPI ISL 568787|B.1.5|Kenya|2020-05-13	Africa|hCoV-19/South Africa/KRISP-K002425/2020|EPI ISL 515786|B.1.1.57|South Africa|2020-07-29	0.0004842999	Africa
Africa|hCoV-19/Kenya/C6255/2020|EPI ISL 568790|B.1.1.33|Kenya|2020-05-13	Africa|hCoV-19/South Africa/KRISP-K002425/2020|EPI ISL 515786|B.1.1.57|South Africa|2020-07-29	0.0004796416	Africa
Africa|hCoV-19/Kenya/C6298/2020|EPI ISL 568792|B.1|Kenya|2020-05-13	Africa|hCoV-19/South Africa/KRISP-K002425/2020|EPI ISL 515786|B.1.1.57|South Africa|2020-07-29	0.0003877931	Africa
Africa|hCoV-19/Kenya/C6369/2020|EPI ISL 568794|B.1|Kenya|2020-05-14	Africa|hCoV-19/South Africa/KRISP-K002425/2020|EPI ISL 515786|B.1.1.57|South Africa|2020-07-29	0.0004576956	Africa
Africa|hCoV-19/Kenya/C6380/2020|EPI ISL 568798|B.1.5|Kenya|2020-05-15	Africa|hCoV-19/South Africa/KRISP-K002425/2020|EPI ISL 515786|B.1.1.57|South Africa|2020-07-29	0.0003528461	Africa
Africa|hCoV-19/Kenya/C6384/2020|EPI ISL 568799|B.1|Kenya|2020-05-14	Africa|hCoV-19/South Africa/KRISP-K002425/2020|EPI ISL 515786|B.1.1.57|South Africa|2020-07-29	0.0004148753	Africa
Africa|hCoV-19/Kenya/C639/2020|EPI ISL 568703|B|Kenya|2020-04-14	Africa|hCoV-19/South Africa/KRISP-K002425/2020|EPI ISL 515786|B.1.1.57|South Africa|2020-07-29	0.0005284048	Africa
Africa|hCoV-19/Kenya/C6518/2020|EPI ISL 568803|B.1.5|Kenya|2020-05-14	Africa|hCoV-19/South Africa/KRISP-K002425/2020|EPI ISL 515786|B.1.1.57|South Africa|2020-07-29	0.0004963733	Africa
Africa|hCoV-19/Kenya/C6524/2020|EPI ISL 568805|A|Kenya|2020-05-14	Africa|hCoV-19/South Africa/KRISP-K002425/2020|EPI ISL 515786|B.1.1.57|South Africa|2020-07-29	0.0007656904	Africa
Africa|hCoV-19/Kenya/C656/2020|EPI ISL 457915|B.1.5|Kenya|2020-04-13	Africa|hCoV-19/South Africa/KRISP-K002425/2020|EPI ISL 515786|B.1.1.57|South Africa|2020-07-29	0.0004406153	Africa
Africa|hCoV-19/Kenya/C6564/2020|EPI ISL 568806|B.1.5|Kenya|2020-05-14	Africa|hCoV-19/South Africa/KRISP-K002425/2020|EPI ISL 515786|B.1.1.57|South Africa|2020-07-29	0.0004983928	Africa
Africa|hCoV-19/Kenya/C6878/2020|EPI ISL 568813|B.1.1|Kenya|2020-05-15	Africa|hCoV-19/South Africa/KRISP-K002425/2020|EPI ISL 515786|B.1.1.57|South Africa|2020-07-29	0.0002876459	Africa
Africa|hCoV-19/Kenya/C6914/2020|EPI ISL 568817|B.1|Kenya|2020-05-15	Africa|hCoV-19/South Africa/KRISP-K002425/2020|EPI ISL 515786|B.1.1.57|South Africa|2020-07-29	0.0005285607	Africa
Africa|hCoV-19/Kenya/C7081/2020|EPI ISL 568824|B.1.5|Kenya|2020-05-16	Africa|hCoV-19/South Africa/KRISP-K002425/2020|EPI ISL 515786|B.1.1.57|South Africa|2020-07-29	0.0003952969	Africa
Africa|hCoV-19/Kenya/C713/2020|EPI ISL 457920|B.1.5|Kenya|2020-04-14	Africa|hCoV-19/South Africa/KRISP-K002425/2020|EPI ISL 515786|B.1.1.57|South Africa|2020-07-29	0.0004066936	Africa
Africa|hCoV-19/Kenya/C7579/2020|EPI ISL 568842|A|Kenya|2020-05-16	Africa|hCoV-19/South Africa/KRISP-K002425/2020|EPI ISL 515786|B.1.1.57|South Africa|2020-07-29	0.0007677584	Africa
Africa|hCoV-19/Kenya/C7605/2020|EPI ISL 568847|A|Kenya|2020-05-16	Africa|hCoV-19/South Africa/KRISP-K002425/2020|EPI ISL 515786|B.1.1.57|South Africa|2020-07-29	0.0007531294	Africa
Africa|hCoV-19/Kenya/C787/2020|EPI ISL 457921|B.1.5|Kenya|2020-04-15	Africa|hCoV-19/South Africa/KRISP-K002425/2020|EPI ISL 515786|B.1.1.57|South Africa|2020-07-29	0.0003727788	Africa
Africa|hCoV-19/Kenya/C7949/2020|EPI ISL 568852|B.1|Kenya|2020-05-18	Africa|hCoV-19/South Africa/KRISP-K002425/2020|EPI ISL 515786|B.1.1.57|South Africa|2020-07-29	0.0005296178	Africa
Africa|hCoV-19/Kenya/C815/2020|EPI ISL 568706|B.1|Kenya|2020-04-16	Africa|hCoV-19/South Africa/KRISP-K002425/2020|EPI ISL 515786|B.1.1.57|South Africa|2020-07-29	0.0004581033	Africa
Africa|hCoV-19/Kenya/C8240/2020|EPI ISL 568855|B.1.5|Kenya|2020-05-19	Africa|hCoV-19/South Africa/KRISP-K002425/2020|EPI ISL 515786|B.1.1.57|South Africa|2020-07-29	0.0004608802	Africa
Africa|hCoV-19/Kenya/C926/2020|EPI ISL 457928|B.1.5|Kenya|2020-04-17	Africa|hCoV-19/South Africa/KRISP-K002425/2020|EPI ISL 515786|B.1.1.57|South Africa|2020-07-29	0.0004091059	Africa
Africa|hCoV-19/Kenya/D5/2020|EPI ISL 457999|B.1|Kenya|2020-05-22	Africa|hCoV-19/South Africa/KRISP-K002425/2020|EPI ISL 515786|B.1.1.57|South Africa|2020-07-29	0.0006597574	Africa
Africa|hCoV-19/Kenya/D6/2020|EPI ISL 458000|B.40|Kenya|2020-03-17	Africa|hCoV-19/South Africa/KRISP-K002425/2020|EPI ISL 515786|B.1.1.57|South Africa|2020-07-29	0.0007828999	Africa
Africa|hCoV-19/Kenya/NIC 059/2020|EPI ISL 457827|B.40|Kenya|2020-03	Africa|hCoV-19/South Africa/KRISP-K002425/2020|EPI ISL 515786|B.1.1.57|South Africa|2020-07-29	0.0007191004	Africa
Africa|hCoV-19/Kenya/NIC 084/2020|EPI ISL 457828|B|Kenya|2020-03	Africa|hCoV-19/South Africa/KRISP-K002425/2020|EPI ISL 515786|B.1.1.57|South Africa|2020-07-29	0.0006779959	Africa
Africa|hCoV-19/Kenya/NIC 087/2020|EPI ISL 457829|B.1.1.20|Kenya|2020-03	Africa|hCoV-19/South Africa/KRISP-K002425/2020|EPI ISL 515786|B.1.1.57|South Africa|2020-07-29	0.0002731619	Africa
Africa|hCoV-19/Kenya/NIC 089/2020|EPI ISL 457830|B.1.1.20|Kenya|2020-03	Africa|hCoV-19/South Africa/KRISP-K002425/2020|EPI ISL 515786|B.1.1.57|South Africa|2020-07-29	0.0002842940	Africa
Africa|hCoV-19/Kenya/NIC 168/2020|EPI ISL 457832|B.1.255|Kenya|2020-03	Africa|hCoV-19/South Africa/KRISP-K002425/2020|EPI ISL 515786|B.1.1.57|South Africa|2020-07-29	0.0004537715	Africa
Africa|hCoV-19/Kenya/NIC 187/2020|EPI ISL 457833|B.1.5|Kenya|2020-03-20	Africa|hCoV-19/South Africa/KRISP-K002425/2020|EPI ISL 515786|B.1.1.57|South Africa|2020-07-29	0.0004405852	Africa
Africa|hCoV-19/Kenya/NIC 196/2020|EPI ISL 457834|B.1.1|Kenya|2020-03-21	Africa|hCoV-19/South Africa/KRISP-K002425/2020|EPI ISL 515786|B.1.1.57|South Africa|2020-07-29	0.0002480117	Africa
Africa|hCoV-19/Kenya/NIC 248/2020|EPI ISL 457836|B.40|Kenya|2020-03-23	Africa|hCoV-19/South Africa/KRISP-K002425/2020|EPI ISL 515786|B.1.1.57|South Africa|2020-07-29	0.0006564985	Africa
Africa|hCoV-19/Kenya/NIC 266/2020|EPI ISL 457838|B.6|Kenya|2020-03-24	Africa|hCoV-19/South Africa/KRISP-K002425/2020|EPI ISL 515786|B.1.1.57|South Africa|2020-07-29	0.0006552444	Africa
Africa|hCoV-19/Kenya/NIC 492/2020|EPI ISL 457840|B.1.5|Kenya|2020-03	Africa|hCoV-19/South Africa/KRISP-K002425/2020|EPI ISL 515786|B.1.1.57|South Africa|2020-07-29	0.0003517668	Africa
Africa|hCoV-19/Kenya/NIC 512/2020|EPI ISL 457841|B.1.5|Kenya|2020-03	Africa|hCoV-19/South Africa/KRISP-K002425/2020|EPI ISL 515786|B.1.1.57|South Africa|2020-07-29	0.0003514948	Africa
Africa|hCoV-19/Kenya/NIC 569/2020|EPI ISL 457843|B.1.1|Kenya|2020-03-29	Africa|hCoV-19/South Africa/KRISP-K002425/2020|EPI ISL 515786|B.1.1.57|South Africa|2020-07-29	0.0003049707	Africa
Africa|hCoV-19/Kenya/NIC 593/2020|EPI ISL 457844|B.1.1.316|Kenya|2020-03-29	Africa|hCoV-19/South Africa/KRISP-K002425/2020|EPI ISL 515786|B.1.1.57|South Africa|2020-07-29	0.0003139587	Africa
Africa|hCoV-19/Kenya/S052/2020|EPI ISL 457932|B.4|Kenya|2020-03-14	Africa|hCoV-19/South Africa/KRISP-K002425/2020|EPI ISL 515786|B.1.1.57|South Africa|2020-07-29	0.0008700026	Africa
Africa|hCoV-19/Kenya/S109/2020|EPI ISL 457933|B.4|Kenya|2020-03-23	Africa|hCoV-19/South Africa/KRISP-K002425/2020|EPI ISL 515786|B.1.1.57|South Africa|2020-07-29	0.0008420524	Africa
Africa|hCoV-19/Kenya/S299/2020|EPI ISL 457934|B.1.1.1|Kenya|2020-03-29	Africa|hCoV-19/South Africa/KRISP-K002425/2020|EPI ISL 515786|B.1.1.57|South Africa|2020-07-29	0.0004489415	Africa
Africa|hCoV-19/Madagascar/IP-01650/2020|EPI ISL 508862|B.1|Madagascar|2020-03-20	Africa|hCoV-19/South Africa/KRISP-K002425/2020|EPI ISL 515786|B.1.1.57|South Africa|2020-07-29	0.0004744955	Africa
Africa|hCoV-19/Madagascar/IP-01861/2020|EPI ISL 508863|B.1|Madagascar|2020-03-22	Africa|hCoV-19/South Africa/KRISP-K002425/2020|EPI ISL 515786|B.1.1.57|South Africa|2020-07-29	0.0004744957	Africa
Africa|hCoV-19/Mali/M002593/2020|EPI ISL 487446|A|Mali|2020-04-06	Africa|hCoV-19/South Africa/KRISP-K002425/2020|EPI ISL 515786|B.1.1.57|South Africa|2020-07-29	0.0007458109	Africa
Africa|hCoV-19/Mali/M002615/2020|EPI ISL 487447|A|Mali|2020-04-06	Africa|hCoV-19/South Africa/KRISP-K002425/2020|EPI ISL 515786|B.1.1.57|South Africa|2020-07-29	0.0007119682	Africa
Africa|hCoV-19/Mali/M002616/2020|EPI ISL 487448|A|Mali|2020-04-06	Africa|hCoV-19/South Africa/KRISP-K002425/2020|EPI ISL 515786|B.1.1.57|South Africa|2020-07-29	0.0006793107	Africa
Africa|hCoV-19/Mali/M002618/2020|EPI ISL 487449|A|Mali|2020-04-06	Africa|hCoV-19/South Africa/KRISP-K002425/2020|EPI ISL 515786|B.1.1.57|South Africa|2020-07-29	0.0007458135	Africa
Africa|hCoV-19/Mali/M002644/2020|EPI ISL 487450|A|Mali|2020-04-08	Africa|hCoV-19/South Africa/KRISP-K002425/2020|EPI ISL 515786|B.1.1.57|South Africa|2020-07-29	0.0007797829	Africa
Africa|hCoV-19/Mali/M002659/2020|EPI ISL 487451|A|Mali|2020-04-09	Africa|hCoV-19/South Africa/KRISP-K002425/2020|EPI ISL 515786|B.1.1.57|South Africa|2020-07-29	0.0007118958	Africa
Africa|hCoV-19/Mali/M002663/2020|EPI ISL 487452|A|Mali|2020-04-09	Africa|hCoV-19/South Africa/KRISP-K002425/2020|EPI ISL 515786|B.1.1.57|South Africa|2020-07-29	0.0008136451	Africa
Africa|hCoV-19/Mali/M002667/2020|EPI ISL 487453|B.1|Mali|2020-04-10	Africa|hCoV-19/South Africa/KRISP-K002425/2020|EPI ISL 515786|B.1.1.57|South Africa|2020-07-29	0.0004744957	Africa
Africa|hCoV-19/Mali/M002672/2020|EPI ISL 487454|B|Mali|2020-04-10	Africa|hCoV-19/South Africa/KRISP-K002425/2020|EPI ISL 515786|B.1.1.57|South Africa|2020-07-29	0.0006442382	Africa
Africa|hCoV-19/Mali/M002673/2020|EPI ISL 487455|B.1|Mali|2020-04-10	Africa|hCoV-19/South Africa/KRISP-K002425/2020|EPI ISL 515786|B.1.1.57|South Africa|2020-07-29	0.0004744861	Africa
Africa|hCoV-19/Mali/M002675/2020|EPI ISL 487456|A|Mali|2020-04-10	Africa|hCoV-19/South Africa/KRISP-K002425/2020|EPI ISL 515786|B.1.1.57|South Africa|2020-07-29	0.0007118958	Africa
Africa|hCoV-19/Mali/M002698/2020|EPI ISL 487457|A|Mali|2020-04-12	Africa|hCoV-19/South Africa/KRISP-K002425/2020|EPI ISL 515786|B.1.1.57|South Africa|2020-07-29	0.0006787712	Africa
Africa|hCoV-19/Mali/M002700/2020|EPI ISL 487458|B.1|Mali|2020-04-12	Africa|hCoV-19/South Africa/KRISP-K002425/2020|EPI ISL 515786|B.1.1.57|South Africa|2020-07-29	0.0006126007	Africa
Africa|hCoV-19/Mali/M002703/2020|EPI ISL 487459|B.1|Mali|2020-04-12	Africa|hCoV-19/South Africa/KRISP-K002425/2020|EPI ISL 515786|B.1.1.57|South Africa|2020-07-29	0.0005422920	Africa
Africa|hCoV-19/Mali/M002704/2020|EPI ISL 487460|A|Mali|2020-04-12	Africa|hCoV-19/South Africa/KRISP-K002425/2020|EPI ISL 515786|B.1.1.57|South Africa|2020-07-29	0.0006440416	Africa
Africa|hCoV-19/Mali/M002707/2020|EPI ISL 487461|A|Mali|2020-04-12	Africa|hCoV-19/South Africa/KRISP-K002425/2020|EPI ISL 515786|B.1.1.57|South Africa|2020-07-29	0.0008136807	Africa
Africa|hCoV-19/Mali/M002758/2020|EPI ISL 487462|B.1|Mali|2020-04-13	Africa|hCoV-19/South Africa/KRISP-K002425/2020|EPI ISL 515786|B.1.1.57|South Africa|2020-07-29	0.0005762613	Africa
Africa|hCoV-19/Mali/M002823/2020|EPI ISL 487463|A|Mali|2020-04-14	Africa|hCoV-19/South Africa/KRISP-K002425/2020|EPI ISL 515786|B.1.1.57|South Africa|2020-07-29	0.0007457931	Africa
Africa|hCoV-19/Mali/M002824/2020|EPI ISL 487464|B.1.3|Mali|2020-04-14	Africa|hCoV-19/South Africa/KRISP-K002425/2020|EPI ISL 515786|B.1.1.57|South Africa|2020-07-29	0.0005762339	Africa
Africa|hCoV-19/Mali/M002826/2020|EPI ISL 487465|A|Mali|2020-04-14	Africa|hCoV-19/South Africa/KRISP-K002425/2020|EPI ISL 515786|B.1.1.57|South Africa|2020-07-29	0.0006779822	Africa
Africa|hCoV-19/Mali/M002830/2020|EPI ISL 487466|B.1.275|Mali|2020-04-14	Africa|hCoV-19/South Africa/KRISP-K002425/2020|EPI ISL 515786|B.1.1.57|South Africa|2020-07-29	0.0005084209	Africa
Africa|hCoV-19/Morocco/15N/2020|EPI ISL 458150|B.1.1|Morocco|2020-05-15	Africa|hCoV-19/South Africa/KRISP-K002425/2020|EPI ISL 515786|B.1.1.57|South Africa|2020-07-29	0.0005769241	Africa
Africa|hCoV-19/Morocco/6887/2020|EPI ISL 459965|B.1.1|Morocco|2020-03-03	Africa|hCoV-19/South Africa/KRISP-K002425/2020|EPI ISL 515786|B.1.1.57|South Africa|2020-07-29	0.0002710705	Africa
Africa|hCoV-19/Morocco/6888/2020|EPI ISL 459966|B.1.1|Morocco|2020-03-15	Africa|hCoV-19/South Africa/KRISP-K002425/2020|EPI ISL 515786|B.1.1.57|South Africa|2020-07-29	0.0003727536	Africa
Africa|hCoV-19/Morocco/6889/2020|EPI ISL 459967|B.1.5|Morocco|2020-03-15	Africa|hCoV-19/South Africa/KRISP-K002425/2020|EPI ISL 515786|B.1.1.57|South Africa|2020-07-29	0.0003762462	Africa
Africa|hCoV-19/Morocco/6890/2020|EPI ISL 459968|B.1.5|Morocco|2020-03-17	Africa|hCoV-19/South Africa/KRISP-K002425/2020|EPI ISL 515786|B.1.1.57|South Africa|2020-07-29	0.0004433838	Africa
Africa|hCoV-19/Morocco/6891/2020|EPI ISL 459969|B.1.255|Morocco|2020-03-20	Africa|hCoV-19/South Africa/KRISP-K002425/2020|EPI ISL 515786|B.1.1.57|South Africa|2020-07-29	0.0004453470	Africa
Africa|hCoV-19/Morocco/6892/2020|EPI ISL 459970|B.1.5|Morocco|2020-03-17	Africa|hCoV-19/South Africa/KRISP-K002425/2020|EPI ISL 515786|B.1.1.57|South Africa|2020-07-29	0.0004456018	Africa
Africa|hCoV-19/Morocco/6893/2020|EPI ISL 459971|B.1.153|Morocco|2020-03-18	Africa|hCoV-19/South Africa/KRISP-K002425/2020|EPI ISL 515786|B.1.1.57|South Africa|2020-07-29	0.0006186244	Africa
Africa|hCoV-19/Morocco/6894/2020|EPI ISL 459972|B.1|Morocco|2020-03-20	Africa|hCoV-19/South Africa/KRISP-K002425/2020|EPI ISL 515786|B.1.1.57|South Africa|2020-07-29	0.0005762338	Africa
Africa|hCoV-19/Morocco/6895/2020|EPI ISL 459973|B.1.1|Morocco|2020-03-20	Africa|hCoV-19/South Africa/KRISP-K002425/2020|EPI ISL 515786|B.1.1.57|South Africa|2020-07-29	0.0003049605	Africa
Africa|hCoV-19/Morocco/6897/2020|EPI ISL 459975|B.1.5|Morocco|2020-03-21	Africa|hCoV-19/South Africa/KRISP-K002425/2020|EPI ISL 515786|B.1.1.57|South Africa|2020-07-29	0.0004406002	Africa
Africa|hCoV-19/Morocco/6898/2020|EPI ISL 459976|B.1|Morocco|2020-03-16	Africa|hCoV-19/South Africa/KRISP-K002425/2020|EPI ISL 515786|B.1.1.57|South Africa|2020-07-29	0.0005084432	Africa
Africa|hCoV-19/Morocco/6899/2020|EPI ISL 459977|B.1.1|Morocco|2020-04-21	Africa|hCoV-19/South Africa/KRISP-K002425/2020|EPI ISL 515786|B.1.1.57|South Africa|2020-07-29	0.0003049739	Africa
Africa|hCoV-19/Morocco/6900/2020|EPI ISL 459978|B.1.1.247|Morocco|2020-04-20	Africa|hCoV-19/South Africa/KRISP-K002425/2020|EPI ISL 515786|B.1.1.57|South Africa|2020-07-29	0.0004066746	Africa
Africa|hCoV-19/Morocco/6901/2020|EPI ISL 459979|B.1|Morocco|2020-04-19	Africa|hCoV-19/South Africa/KRISP-K002425/2020|EPI ISL 515786|B.1.1.57|South Africa|2020-07-29	0.0005083986	Africa
Africa|hCoV-19/Morocco/6902/2020|EPI ISL 459980|B.1.1|Morocco|2020-04-19	Africa|hCoV-19/South Africa/KRISP-K002425/2020|EPI ISL 515786|B.1.1.57|South Africa|2020-07-29	0.0004405731	Africa
Africa|hCoV-19/Morocco/6903/2020|EPI ISL 459981|B.1|Morocco|2020-04-19	Africa|hCoV-19/South Africa/KRISP-K002425/2020|EPI ISL 515786|B.1.1.57|South Africa|2020-07-29	0.0006440807	Africa
Africa|hCoV-19/Morocco/6904/2020|EPI ISL 459982|B.1|Morocco|2020-04-18	Africa|hCoV-19/South Africa/KRISP-K002425/2020|EPI ISL 515786|B.1.1.57|South Africa|2020-07-29	0.0006101715	Africa
Africa|hCoV-19/Morocco/6905/2020|EPI ISL 459983|B.1.1|Morocco|2020-04-21	Africa|hCoV-19/South Africa/KRISP-K002425/2020|EPI ISL 515786|B.1.1.57|South Africa|2020-07-29	0.0003727774	Africa
Africa|hCoV-19/Morocco/6906/2020|EPI ISL 459984|B.1.1|Morocco|2020-04-06	Africa|hCoV-19/South Africa/KRISP-K002425/2020|EPI ISL 515786|B.1.1.57|South Africa|2020-07-29	0.0002710705	Africa
Africa|hCoV-19/Morocco/AZ183/2020|EPI ISL 476026|B.1.1|Morocco|2020-05-11	Africa|hCoV-19/South Africa/KRISP-K002425/2020|EPI ISL 515786|B.1.1.57|South Africa|2020-07-29	0.0004744939	Africa
Africa|hCoV-19/Morocco/CA24/2020|EPI ISL 476025|B.1.1|Morocco|2020-05-02	Africa|hCoV-19/South Africa/KRISP-K002425/2020|EPI ISL 515786|B.1.1.57|South Africa|2020-07-29	0.0006101754	Africa
Africa|hCoV-19/Morocco/HMIMV-Rabat102-03/2020|EPI ISL 471456|B.1|Morocco|2020-03-31	Africa|hCoV-19/South Africa/KRISP-K002425/2020|EPI ISL 515786|B.1.1.57|South Africa|2020-07-29	0.0006101692	Africa
Africa|hCoV-19/Morocco/HMIMV-Rabat1025-04/2020|EPI ISL 471457|B.1|Morocco|2020-04-13	Africa|hCoV-19/South Africa/KRISP-K002425/2020|EPI ISL 515786|B.1.1.57|South Africa|2020-07-29	0.0005423396	Africa
Africa|hCoV-19/Morocco/HMIMV-Rabat1429-04/2020|EPI ISL 471458|B.1|Morocco|2020-04-19	Africa|hCoV-19/South Africa/KRISP-K002425/2020|EPI ISL 515786|B.1.1.57|South Africa|2020-07-29	0.0006441113	Africa
Africa|hCoV-19/Morocco/HMIMV-Rabat1435-04/2020|EPI ISL 471459|B.1|Morocco|2020-04-19	Africa|hCoV-19/South Africa/KRISP-K002425/2020|EPI ISL 515786|B.1.1.57|South Africa|2020-07-29	0.0005084107	Africa
Africa|hCoV-19/Morocco/HMIMV-Rabat1462-04/2020|EPI ISL 471460|B.1|Morocco|2020-04-19	Africa|hCoV-19/South Africa/KRISP-K002425/2020|EPI ISL 515786|B.1.1.57|South Africa|2020-07-29	0.0006101715	Africa
Africa|hCoV-19/Morocco/OUA677-19/2020|EPI ISL 451400|B.1.5|Morocco|2020-04-23	Africa|hCoV-19/South Africa/KRISP-K002425/2020|EPI ISL 515786|B.1.1.57|South Africa|2020-07-29	0.0005084330	Africa
Africa|hCoV-19/Morocco/RA85/2020|EPI ISL 467299|B.1|Morocco|2020-05-21	Africa|hCoV-19/South Africa/KRISP-K002425/2020|EPI ISL 515786|B.1.1.57|South Africa|2020-07-29	0.0009835409	Africa
Africa|hCoV-19/Morocco/RMPS-01/2020|EPI ISL 469017|B.1|Morocco|2020-04-13	Africa|hCoV-19/South Africa/KRISP-K002425/2020|EPI ISL 515786|B.1.1.57|South Africa|2020-07-29	0.0004744956	Africa
Africa|hCoV-19/Morocco/RMPS-02/2020|EPI ISL 469049|B.1|Morocco|2020-03-30	Africa|hCoV-19/South Africa/KRISP-K002425/2020|EPI ISL 515786|B.1.1.57|South Africa|2020-07-29	0.0004745165	Africa
Africa|hCoV-19/Morocco/RMPS-03/2020|EPI ISL 469051|B.1|Morocco|2020-04-03	Africa|hCoV-19/South Africa/KRISP-K002425/2020|EPI ISL 515786|B.1.1.57|South Africa|2020-07-29	0.0005762339	Africa
Africa|hCoV-19/Morocco/RMPS-04/2020|EPI ISL 469052|B.1|Morocco|2020-03-30	Africa|hCoV-19/South Africa/KRISP-K002425/2020|EPI ISL 515786|B.1.1.57|South Africa|2020-07-29	0.0004744956	Africa
Africa|hCoV-19/Morocco/RMPS-05/2020|EPI ISL 469053|B.1|Morocco|2020-03-30	Africa|hCoV-19/South Africa/KRISP-K002425/2020|EPI ISL 515786|B.1.1.57|South Africa|2020-07-29	0.0004405941	Africa
Africa|hCoV-19/Morocco/RMPS-06/2020|EPI ISL 469054|B.1|Morocco|2020-04-01	Africa|hCoV-19/South Africa/KRISP-K002425/2020|EPI ISL 515786|B.1.1.57|South Africa|2020-07-29	0.0004744957	Africa
Africa|hCoV-19/Morocco/RMPS-12/2020|EPI ISL 482737|B.1.1|Morocco|2020-05-08	Africa|hCoV-19/South Africa/KRISP-K002425/2020|EPI ISL 515786|B.1.1.57|South Africa|2020-07-29	0.0004484596	Africa
Africa|hCoV-19/Morocco/RMPS-13/2020|EPI ISL 482738|B.1|Morocco|2020-04-10	Africa|hCoV-19/South Africa/KRISP-K002425/2020|EPI ISL 515786|B.1.1.57|South Africa|2020-07-29	0.0004484349	Africa
Africa|hCoV-19/Morocco/RMPS-14/2020|EPI ISL 482739|B.1|Morocco|2020-04-22	Africa|hCoV-19/South Africa/KRISP-K002425/2020|EPI ISL 515786|B.1.1.57|South Africa|2020-07-29	0.0004535342	Africa
Africa|hCoV-19/Morocco/refstage1/2020|EPI ISL 476559|B.1.5|Morocco|2020-02-27	Africa|hCoV-19/South Africa/KRISP-K002425/2020|EPI ISL 515786|B.1.1.57|South Africa|2020-07-29	0.0003727788	Africa
Africa|hCoV-19/Nigeria/AB03-CV135/2020|EPI ISL 527872|B.1.5|Nigeria|2020-05-12	Africa|hCoV-19/South Africa/KRISP-K002425/2020|EPI ISL 515786|B.1.1.57|South Africa|2020-07-29	0.0005139181	Africa
Africa|hCoV-19/Nigeria/ED01-CV155/2020|EPI ISL 527873|B.40|Nigeria|2020-02-21	Africa|hCoV-19/South Africa/KRISP-K002425/2020|EPI ISL 515786|B.1.1.57|South Africa|2020-07-29	0.0007797758	Africa
Africa|hCoV-19/Nigeria/ED02-CV156/2020|EPI ISL 527874|B.40|Nigeria|2020-03-23	Africa|hCoV-19/South Africa/KRISP-K002425/2020|EPI ISL 515786|B.1.1.57|South Africa|2020-07-29	0.0006779959	Africa
Africa|hCoV-19/Nigeria/ED03-CV157/2020|EPI ISL 527875|B.40|Nigeria|2020-03-26	Africa|hCoV-19/South Africa/KRISP-K002425/2020|EPI ISL 515786|B.1.1.57|South Africa|2020-07-29	0.0008398356	Africa
Africa|hCoV-19/Nigeria/ED04-CV158/2020|EPI ISL 527876|A|Nigeria|2020-03-25	Africa|hCoV-19/South Africa/KRISP-K002425/2020|EPI ISL 515786|B.1.1.57|South Africa|2020-07-29	0.0007119091	Africa
Africa|hCoV-19/Nigeria/ED06-CV159/2020|EPI ISL 527877|A|Nigeria|2020-03-25	Africa|hCoV-19/South Africa/KRISP-K002425/2020|EPI ISL 515786|B.1.1.57|South Africa|2020-07-29	0.0007355684	Africa
Africa|hCoV-19/Nigeria/ED07-CV160/2020|EPI ISL 527878|B.40|Nigeria|2020-03-31	Africa|hCoV-19/South Africa/KRISP-K002425/2020|EPI ISL 515786|B.1.1.57|South Africa|2020-07-29	0.0008137834	Africa
Africa|hCoV-19/Nigeria/ED1010-CV215/2020|EPI ISL 527879|B.1.1.229|Nigeria|2020-05-04	Africa|hCoV-19/South Africa/KRISP-K002425/2020|EPI ISL 515786|B.1.1.57|South Africa|2020-07-29	0.0003388600	Africa
Africa|hCoV-19/Nigeria/ED18-CV161/2020|EPI ISL 527880|B.1.5|Nigeria|2020-03-25	Africa|hCoV-19/South Africa/KRISP-K002425/2020|EPI ISL 515786|B.1.1.57|South Africa|2020-07-29	0.0004076055	Africa
Africa|hCoV-19/Nigeria/ED20-CV162/2020|EPI ISL 527881|B.1|Nigeria|2020-03-30	Africa|hCoV-19/South Africa/KRISP-K002425/2020|EPI ISL 515786|B.1.1.57|South Africa|2020-07-29	0.0004744956	Africa
Africa|hCoV-19/Nigeria/ED25-CV163/2020|EPI ISL 527882|B.1.5|Nigeria|2020-05-09	Africa|hCoV-19/South Africa/KRISP-K002425/2020|EPI ISL 515786|B.1.1.57|South Africa|2020-07-29	0.0004066761	Africa
Africa|hCoV-19/Nigeria/ED32-CV164/2020|EPI ISL 527883|B.1.5|Nigeria|2020-05-18	Africa|hCoV-19/South Africa/KRISP-K002425/2020|EPI ISL 515786|B.1.1.57|South Africa|2020-07-29	0.0004102862	Africa
Africa|hCoV-19/Nigeria/ED46-CV165/2020|EPI ISL 527884|B.1.1.229|Nigeria|2020-04-24	Africa|hCoV-19/South Africa/KRISP-K002425/2020|EPI ISL 515786|B.1.1.57|South Africa|2020-07-29	0.0004066677	Africa
Africa|hCoV-19/Nigeria/ED48-CV193/2020|EPI ISL 527885|B.1.5|Nigeria|2020-04-26	Africa|hCoV-19/South Africa/KRISP-K002425/2020|EPI ISL 515786|B.1.1.57|South Africa|2020-07-29	0.0003818997	Africa
Africa|hCoV-19/Nigeria/EK025-CV58/2020|EPI ISL 487098|B.1.1.71|Nigeria|2020-04-19	Africa|hCoV-19/South Africa/KRISP-K002425/2020|EPI ISL 515786|B.1.1.57|South Africa|2020-07-29	0.0004165560	Africa
Africa|hCoV-19/Nigeria/EK084-CV50/2020|EPI ISL 487105|B.1.1.71|Nigeria|2020-04-23	Africa|hCoV-19/South Africa/KRISP-K002425/2020|EPI ISL 515786|B.1.1.57|South Africa|2020-07-29	0.0004066643	Africa
Africa|hCoV-19/Nigeria/EK220-CV54/2020|EPI ISL 487102|B.1.1|Nigeria|2020-05-14	Africa|hCoV-19/South Africa/KRISP-K002425/2020|EPI ISL 515786|B.1.1.57|South Africa|2020-07-29	0.0003732176	Africa
Africa|hCoV-19/Nigeria/EK254-CV60/2020|EPI ISL 487096|B.1.1|Nigeria|2020-05-19	Africa|hCoV-19/South Africa/KRISP-K002425/2020|EPI ISL 515786|B.1.1.57|South Africa|2020-07-29	0.0003831071	Africa
Africa|hCoV-19/Nigeria/EK291-CV115/2020|EPI ISL 527887|B.1.1|Nigeria|2020-06-02	Africa|hCoV-19/South Africa/KRISP-K002425/2020|EPI ISL 515786|B.1.1.57|South Africa|2020-07-29	0.0004066922	Africa
Africa|hCoV-19/Nigeria/KW017-CV24/2020|EPI ISL 455362|B.1.255|Nigeria|2020-04-10	Africa|hCoV-19/South Africa/KRISP-K002425/2020|EPI ISL 515786|B.1.1.57|South Africa|2020-07-29	0.0005084209	Africa
Africa|hCoV-19/Nigeria/KW298-CV48/2020|EPI ISL 487107|A|Nigeria|2020-05-08	Africa|hCoV-19/South Africa/KRISP-K002425/2020|EPI ISL 515786|B.1.1.57|South Africa|2020-07-29	0.0007797458	Africa
Africa|hCoV-19/Nigeria/KW326-CV52/2020|EPI ISL 487103|B.1.1|Nigeria|2020-05-09	Africa|hCoV-19/South Africa/KRISP-K002425/2020|EPI ISL 515786|B.1.1.57|South Africa|2020-07-29	0.0003407449	Africa
Africa|hCoV-19/Nigeria/Lagos01/2020|EPI ISL 413550|B.1.1|Nigeria|2020-02-27	Africa|hCoV-19/South Africa/KRISP-K002425/2020|EPI ISL 515786|B.1.1.57|South Africa|2020-07-29	0.0003088386	Africa
Africa|hCoV-19/Nigeria/NG57752/2020|EPI ISL 462992|B.1.1|Nigeria|2020-03	Africa|hCoV-19/South Africa/KRISP-K002425/2020|EPI ISL 515786|B.1.1.57|South Africa|2020-07-29	0.0003392733	Africa
Africa|hCoV-19/Nigeria/OG007-CV22/2020|EPI ISL 455412|B.40|Nigeria|2020-03-29	Africa|hCoV-19/South Africa/KRISP-K002425/2020|EPI ISL 515786|B.1.1.57|South Africa|2020-07-29	0.0007119414	Africa
Africa|hCoV-19/Nigeria/ON191-CV49/2020|EPI ISL 487106|B.1.246|Nigeria|2020-06-30	Africa|hCoV-19/South Africa/KRISP-K002425/2020|EPI ISL 515786|B.1.1.57|South Africa|2020-07-29	0.0005790399	Africa
Africa|hCoV-19/Nigeria/ON505-CV43/2020|EPI ISL 487112|B.1.246|Nigeria|2020-05-24	Africa|hCoV-19/South Africa/KRISP-K002425/2020|EPI ISL 515786|B.1.1.57|South Africa|2020-07-29	0.0006440523	Africa
Africa|hCoV-19/Nigeria/ON507-CV44/2020|EPI ISL 487111|B.1.1.10|Nigeria|2020-05-24	Africa|hCoV-19/South Africa/KRISP-K002425/2020|EPI ISL 515786|B.1.1.57|South Africa|2020-07-29	0.0004750751	Africa
Africa|hCoV-19/Nigeria/ON595-CV121/2020|EPI ISL 527888|B.1.1.90|Nigeria|2020-06-03	Africa|hCoV-19/South Africa/KRISP-K002425/2020|EPI ISL 515786|B.1.1.57|South Africa|2020-07-29	0.0004405836	Africa
Africa|hCoV-19/Nigeria/ON705-CV153/2020|EPI ISL 527889|B.1.1.1|Nigeria|2020-06-09	Africa|hCoV-19/South Africa/KRISP-K002425/2020|EPI ISL 515786|B.1.1.57|South Africa|2020-07-29	0.0005422790	Africa
Africa|hCoV-19/Nigeria/ON752-CV144/2020|EPI ISL 527890|B.1|Nigeria|2020-06-11	Africa|hCoV-19/South Africa/KRISP-K002425/2020|EPI ISL 515786|B.1.1.57|South Africa|2020-07-29	0.0006105770	Africa
Africa|hCoV-19/Nigeria/ON920-CV152/2020|EPI ISL 527891|B.1.1.220|Nigeria|2020-06-16	Africa|hCoV-19/South Africa/KRISP-K002425/2020|EPI ISL 515786|B.1.1.57|South Africa|2020-07-29	0.0004410918	Africa
Africa|hCoV-19/Nigeria/ON969-CV145/2020|EPI ISL 527892|B.1.1|Nigeria|2020-06-17	Africa|hCoV-19/South Africa/KRISP-K002425/2020|EPI ISL 515786|B.1.1.57|South Africa|2020-07-29	0.0004406118	Africa
Africa|hCoV-19/Nigeria/OS016-CV3/2020|EPI ISL 455413|B.40|Nigeria|2020-03-27	Africa|hCoV-19/South Africa/KRISP-K002425/2020|EPI ISL 515786|B.1.1.57|South Africa|2020-07-29	0.0006799087	Africa
Africa|hCoV-19/Nigeria/OS030-CV5/2020|EPI ISL 455415|A|Nigeria|2020-03-29	Africa|hCoV-19/South Africa/KRISP-K002425/2020|EPI ISL 515786|B.1.1.57|South Africa|2020-07-29	0.0008427825	Africa
Africa|hCoV-19/Nigeria/OS055-CV8/2020|EPI ISL 455418|A|Nigeria|2020-03-29	Africa|hCoV-19/South Africa/KRISP-K002425/2020|EPI ISL 515786|B.1.1.57|South Africa|2020-07-29	0.0008354183	Africa
Africa|hCoV-19/Nigeria/OS060-CV9/2020|EPI ISL 455419|B.1|Nigeria|2020-03-29	Africa|hCoV-19/South Africa/KRISP-K002425/2020|EPI ISL 515786|B.1.1.57|South Africa|2020-07-29	0.0006141616	Africa
Africa|hCoV-19/Nigeria/OS070-CV11/2020|EPI ISL 455422|A|Nigeria|2020-03-29	Africa|hCoV-19/South Africa/KRISP-K002425/2020|EPI ISL 515786|B.1.1.57|South Africa|2020-07-29	0.0008137003	Africa
Africa|hCoV-19/Nigeria/OS085-CV14/2020|EPI ISL 455424|A|Nigeria|2020-03-29	Africa|hCoV-19/South Africa/KRISP-K002425/2020|EPI ISL 515786|B.1.1.57|South Africa|2020-07-29	0.0007458435	Africa
Africa|hCoV-19/Nigeria/OS125-CV20/2020|EPI ISL 455427|A|Nigeria|2020-03-29	Africa|hCoV-19/South Africa/KRISP-K002425/2020|EPI ISL 515786|B.1.1.57|South Africa|2020-07-29	0.0008114068	Africa
Africa|hCoV-19/Nigeria/OS294-CV42/2020|EPI ISL 487113|B.1.5|Nigeria|2020-04-23	Africa|hCoV-19/South Africa/KRISP-K002425/2020|EPI ISL 515786|B.1.1.57|South Africa|2020-07-29	0.0004745049	Africa
Africa|hCoV-19/Nigeria/OS524-CV45/2020|EPI ISL 487110|B.1.22|Nigeria|2020-05-11	Africa|hCoV-19/South Africa/KRISP-K002425/2020|EPI ISL 515786|B.1.1.57|South Africa|2020-07-29	0.0005762339	Africa
Africa|hCoV-19/Nigeria/OS589-CV46/2020|EPI ISL 487109|B.1.22|Nigeria|2020-05-29	Africa|hCoV-19/South Africa/KRISP-K002425/2020|EPI ISL 515786|B.1.1.57|South Africa|2020-07-29	0.0006103554	Africa
Africa|hCoV-19/Nigeria/OY008-CV29/2020|EPI ISL 455429|B.1|Nigeria|2020-03-27	Africa|hCoV-19/South Africa/KRISP-K002425/2020|EPI ISL 515786|B.1.1.57|South Africa|2020-07-29	0.0004744956	Africa
Africa|hCoV-19/Nigeria/OY045A-CV35/2020|EPI ISL 455431|B.40|Nigeria|2020-04-02	Africa|hCoV-19/South Africa/KRISP-K002425/2020|EPI ISL 515786|B.1.1.57|South Africa|2020-07-29	0.0006781568	Africa
Africa|hCoV-19/Nigeria/OY094-CV57/2020|EPI ISL 487099|B.1.1.102|Nigeria|2020-04-24	Africa|hCoV-19/South Africa/KRISP-K002425/2020|EPI ISL 515786|B.1.1.57|South Africa|2020-07-29	0.0003388817	Africa
Africa|hCoV-19/Nigeria/OY175-CV51/2020|EPI ISL 487104|B.1|Nigeria|2020-05-03	Africa|hCoV-19/South Africa/KRISP-K002425/2020|EPI ISL 515786|B.1.1.57|South Africa|2020-07-29	0.0005849042	Africa
Africa|hCoV-19/Nigeria/OY233-CV66/2020|EPI ISL 487091|B.1.246|Nigeria|2020-05-13	Africa|hCoV-19/South Africa/KRISP-K002425/2020|EPI ISL 515786|B.1.1.57|South Africa|2020-07-29	0.0007458409	Africa
Africa|hCoV-19/Nigeria/OY260-CV55/2020|EPI ISL 487101|B.1.265|Nigeria|2020-05-16	Africa|hCoV-19/South Africa/KRISP-K002425/2020|EPI ISL 515786|B.1.1.57|South Africa|2020-07-29	0.0006440523	Africa
Africa|hCoV-19/Nigeria/OY592-CV167/2020|EPI ISL 527898|B.1.265|Nigeria|2020-06-10	Africa|hCoV-19/South Africa/KRISP-K002425/2020|EPI ISL 515786|B.1.1.57|South Africa|2020-07-29	0.0007458840	Africa
Africa|hCoV-19/Nigeria/OY595-CV168/2020|EPI ISL 527899|B.1.265|Nigeria|2020-06-09	Africa|hCoV-19/South Africa/KRISP-K002425/2020|EPI ISL 515786|B.1.1.57|South Africa|2020-07-29	0.0007712663	Africa
Africa|hCoV-19/Nigeria/OY598-CV169/2020|EPI ISL 527900|B.1.1|Nigeria|2020-06-09	Africa|hCoV-19/South Africa/KRISP-K002425/2020|EPI ISL 515786|B.1.1.57|South Africa|2020-07-29	0.0005205258	Africa
Africa|hCoV-19/Nigeria/OY605-CV170/2020|EPI ISL 527901|B.1.1|Nigeria|2020-06-12	Africa|hCoV-19/South Africa/KRISP-K002425/2020|EPI ISL 515786|B.1.1.57|South Africa|2020-07-29	0.0005422784	Africa
Africa|hCoV-19/Nigeria/OY608-CV172/2020|EPI ISL 527903|B.1.1|Nigeria|2020-06-11	Africa|hCoV-19/South Africa/KRISP-K002425/2020|EPI ISL 515786|B.1.1.57|South Africa|2020-07-29	0.0004448386	Africa
Africa|hCoV-19/Nigeria/OY612-CV173/2020|EPI ISL 527904|B.1.1|Nigeria|2020-06-13	Africa|hCoV-19/South Africa/KRISP-K002425/2020|EPI ISL 515786|B.1.1.57|South Africa|2020-07-29	0.0004409629	Africa
Africa|hCoV-19/Nigeria/OY616-CV174/2020|EPI ISL 527905|B.1.1|Nigeria|2020-06-12	Africa|hCoV-19/South Africa/KRISP-K002425/2020|EPI ISL 515786|B.1.1.57|South Africa|2020-07-29	0.0005430887	Africa
Africa|hCoV-19/Nigeria/OY625-CV182/2020|EPI ISL 527909|B.1.1|Nigeria|2020-06-13	Africa|hCoV-19/South Africa/KRISP-K002425/2020|EPI ISL 515786|B.1.1.57|South Africa|2020-07-29	0.0004458772	Africa
Africa|hCoV-19/Nigeria/OY626-CV183/2020|EPI ISL 527910|B.1.1|Nigeria|2020-06-13	Africa|hCoV-19/South Africa/KRISP-K002425/2020|EPI ISL 515786|B.1.1.57|South Africa|2020-07-29	0.0004441861	Africa
Africa|hCoV-19/Nigeria/OY627-CV184/2020|EPI ISL 527911|B.1.1|Nigeria|2020-06-13	Africa|hCoV-19/South Africa/KRISP-K002425/2020|EPI ISL 515786|B.1.1.57|South Africa|2020-07-29	0.0003050811	Africa
Africa|hCoV-19/Nigeria/OY628-CV185/2020|EPI ISL 527912|B.1.1|Nigeria|2020-06-13	Africa|hCoV-19/South Africa/KRISP-K002425/2020|EPI ISL 515786|B.1.1.57|South Africa|2020-07-29	0.0005423137	Africa
Africa|hCoV-19/Nigeria/OY633-CV189/2020|EPI ISL 527914|B.1.1.71|Nigeria|2020-06-16	Africa|hCoV-19/South Africa/KRISP-K002425/2020|EPI ISL 515786|B.1.1.57|South Africa|2020-07-29	0.0005083864	Africa
Africa|hCoV-19/Nigeria/OY636-CV192/2020|EPI ISL 527915|B.1.1|Nigeria|2020-06-17	Africa|hCoV-19/South Africa/KRISP-K002425/2020|EPI ISL 515786|B.1.1.57|South Africa|2020-07-29	0.0004066486	Africa
Africa|hCoV-19/Senegal/003/2020|EPI ISL 418206|B.1.356|Senegal|2020-02-28	Africa|hCoV-19/South Africa/KRISP-K002425/2020|EPI ISL 515786|B.1.1.57|South Africa|2020-07-29	0.0005096766	Africa
Africa|hCoV-19/Senegal/016/2020|EPI ISL 418207|B.1.356|Senegal|2020-03-02	Africa|hCoV-19/South Africa/KRISP-K002425/2020|EPI ISL 515786|B.1.1.57|South Africa|2020-07-29	0.0005083985	Africa
Africa|hCoV-19/Senegal/020/2020|EPI ISL 418208|B.1.356|Senegal|2020-03-04	Africa|hCoV-19/South Africa/KRISP-K002425/2020|EPI ISL 515786|B.1.1.57|South Africa|2020-07-29	0.0005098325	Africa
Africa|hCoV-19/Senegal/026/2020|EPI ISL 418209|B.1.356|Senegal|2020-03-03	Africa|hCoV-19/South Africa/KRISP-K002425/2020|EPI ISL 515786|B.1.1.57|South Africa|2020-07-29	0.0005423028	Africa
Africa|hCoV-19/Senegal/073/2020|EPI ISL 418210|B.1|Senegal|2020-03-10	Africa|hCoV-19/South Africa/KRISP-K002425/2020|EPI ISL 515786|B.1.1.57|South Africa|2020-07-29	0.0004066939	Africa
Africa|hCoV-19/Senegal/082/2020|EPI ISL 418211|B.1|Senegal|2020-03-11	Africa|hCoV-19/South Africa/KRISP-K002425/2020|EPI ISL 515786|B.1.1.57|South Africa|2020-07-29	0.0004068870	Africa
Africa|hCoV-19/Senegal/087/2020|EPI ISL 418212|B.1|Senegal|2020-03-11	Africa|hCoV-19/South Africa/KRISP-K002425/2020|EPI ISL 515786|B.1.1.57|South Africa|2020-07-29	0.0004079241	Africa
Africa|hCoV-19/Senegal/094/2020|EPI ISL 418213|B.1|Senegal|2020-03-12	Africa|hCoV-19/South Africa/KRISP-K002425/2020|EPI ISL 515786|B.1.1.57|South Africa|2020-07-29	0.0004410125	Africa
Africa|hCoV-19/Senegal/102/2020|EPI ISL 418214|B.1|Senegal|2020-03-12	Africa|hCoV-19/South Africa/KRISP-K002425/2020|EPI ISL 515786|B.1.1.57|South Africa|2020-07-29	0.0004224545	Africa
Africa|hCoV-19/Senegal/119/2020|EPI ISL 418215|B.1|Senegal|2020-03-12	Africa|hCoV-19/South Africa/KRISP-K002425/2020|EPI ISL 515786|B.1.1.57|South Africa|2020-07-29	0.0004782162	Africa
Africa|hCoV-19/Senegal/1351/2020|EPI ISL 480556|B.6|Senegal|2020-03-28	Africa|hCoV-19/South Africa/KRISP-K002425/2020|EPI ISL 515786|B.1.1.57|South Africa|2020-07-29	0.0006115663	Africa
Africa|hCoV-19/Senegal/136/2020|EPI ISL 418216|A.2|Senegal|2020-03-13	Africa|hCoV-19/South Africa/KRISP-K002425/2020|EPI ISL 515786|B.1.1.57|South Africa|2020-07-29	0.0007797430	Africa
Africa|hCoV-19/Senegal/139/2020|EPI ISL 418217|B.1|Senegal|2020-03-13	Africa|hCoV-19/South Africa/KRISP-K002425/2020|EPI ISL 515786|B.1.1.57|South Africa|2020-07-29	0.0004434250	Africa
Africa|hCoV-19/Senegal/1683/2020|EPI ISL 480783|B.1|Senegal|2020-03-31	Africa|hCoV-19/South Africa/KRISP-K002425/2020|EPI ISL 515786|B.1.1.57|South Africa|2020-07-29	0.0004416372	Africa
Africa|hCoV-19/Senegal/1749/2020|EPI ISL 480787|B.1|Senegal|2020-03-31	Africa|hCoV-19/South Africa/KRISP-K002425/2020|EPI ISL 515786|B.1.1.57|South Africa|2020-07-29	0.0004425737	Africa
Africa|hCoV-19/Senegal/1966/2020|EPI ISL 480789|A.11|Senegal|2020-04-01	Africa|hCoV-19/South Africa/KRISP-K002425/2020|EPI ISL 515786|B.1.1.57|South Africa|2020-07-29	0.0007461500	Africa
Africa|hCoV-19/Senegal/2840/2020|EPI ISL 481220|B.1|Senegal|2020-04-06	Africa|hCoV-19/South Africa/KRISP-K002425/2020|EPI ISL 515786|B.1.1.57|South Africa|2020-07-29	0.0006627833	Africa
Africa|hCoV-19/Senegal/2865/2020|EPI ISL 481234|B.1|Senegal|2020-04-07	Africa|hCoV-19/South Africa/KRISP-K002425/2020|EPI ISL 515786|B.1.1.57|South Africa|2020-07-29	0.0006567387	Africa
Africa|hCoV-19/Senegal/306/2020|EPI ISL 420069|B.3|Senegal|2020-03-17	Africa|hCoV-19/South Africa/KRISP-K002425/2020|EPI ISL 515786|B.1.1.57|South Africa|2020-07-29	0.0005762243	Africa
Africa|hCoV-19/Senegal/315/2020|EPI ISL 420070|B.1|Senegal|2020-03-17	Africa|hCoV-19/South Africa/KRISP-K002425/2020|EPI ISL 515786|B.1.1.57|South Africa|2020-07-29	0.0004744748	Africa
Africa|hCoV-19/Senegal/328/2020|EPI ISL 420071|B.1|Senegal|2020-03-17	Africa|hCoV-19/South Africa/KRISP-K002425/2020|EPI ISL 515786|B.1.1.57|South Africa|2020-07-29	0.0007267081	Africa
Africa|hCoV-19/Senegal/3331/2020|EPI ISL 481235|B.1.5|Senegal|2020-04-09	Africa|hCoV-19/South Africa/KRISP-K002425/2020|EPI ISL 515786|B.1.1.57|South Africa|2020-07-29	0.0004069932	Africa
Africa|hCoV-19/Senegal/370/2020|EPI ISL 420072|B.1|Senegal|2020-03-18	Africa|hCoV-19/South Africa/KRISP-K002425/2020|EPI ISL 515786|B.1.1.57|South Africa|2020-07-29	0.0005097165	Africa
Africa|hCoV-19/Senegal/382/2020|EPI ISL 420073|B.1|Senegal|2020-03-19	Africa|hCoV-19/South Africa/KRISP-K002425/2020|EPI ISL 515786|B.1.1.57|South Africa|2020-07-29	0.0005084433	Africa
Africa|hCoV-19/Senegal/45436/2020|EPI ISL 498238|B.1.1|Senegal|2020-05-27	Africa|hCoV-19/South Africa/KRISP-K002425/2020|EPI ISL 515786|B.1.1.57|South Africa|2020-07-29	0.0003729038	Africa
Africa|hCoV-19/Senegal/45557/2020|EPI ISL 498239|B.1.1|Senegal|2020-05-27	Africa|hCoV-19/South Africa/KRISP-K002425/2020|EPI ISL 515786|B.1.1.57|South Africa|2020-07-29	0.0004781575	Africa
Africa|hCoV-19/Senegal/52357/2020|EPI ISL 498240|B.1.5.12|Senegal|2020-06-03	Africa|hCoV-19/South Africa/KRISP-K002425/2020|EPI ISL 515786|B.1.1.57|South Africa|2020-07-29	0.0007136747	Africa
Africa|hCoV-19/Senegal/52907/2020|EPI ISL 498241|B.1.5.12|Senegal|2020-06-05	Africa|hCoV-19/South Africa/KRISP-K002425/2020|EPI ISL 515786|B.1.1.57|South Africa|2020-07-29	0.0009115775	Africa
Africa|hCoV-19/Senegal/55499/2020|EPI ISL 498242|B.1.5|Senegal|2020-06-07	Africa|hCoV-19/South Africa/KRISP-K002425/2020|EPI ISL 515786|B.1.1.57|South Africa|2020-07-29	0.0005093254	Africa
Africa|hCoV-19/Senegal/55703/2020|EPI ISL 477148|B.1.356|Senegal|2020-06-07	Africa|hCoV-19/South Africa/KRISP-K002425/2020|EPI ISL 515786|B.1.1.57|South Africa|2020-07-29	0.0006318490	Africa
Africa|hCoV-19/Senegal/55728/2020|EPI ISL 477150|B.1.5.12|Senegal|2020-06-07	Africa|hCoV-19/South Africa/KRISP-K002425/2020|EPI ISL 515786|B.1.1.57|South Africa|2020-07-29	0.0005812508	Africa
Africa|hCoV-19/Senegal/55738/2020|EPI ISL 477141|B.1.5.12|Senegal|2020-06-07	Africa|hCoV-19/South Africa/KRISP-K002425/2020|EPI ISL 515786|B.1.1.57|South Africa|2020-07-29	0.0007330543	Africa
Africa|hCoV-19/Senegal/55752/2020|EPI ISL 477149|B.1.5.12|Senegal|2020-06-07	Africa|hCoV-19/South Africa/KRISP-K002425/2020|EPI ISL 515786|B.1.1.57|South Africa|2020-07-29	0.0005508789	Africa
Africa|hCoV-19/Senegal/57065/2020|EPI ISL 476148|B.1.1.44|Senegal|2020-06-09	Africa|hCoV-19/South Africa/KRISP-K002425/2020|EPI ISL 515786|B.1.1.57|South Africa|2020-07-29	0.0004414257	Africa
Africa|hCoV-19/Senegal/5718/2020|EPI ISL 481236|B.1|Senegal|2020-04-18	Africa|hCoV-19/South Africa/KRISP-K002425/2020|EPI ISL 515786|B.1.1.57|South Africa|2020-07-29	0.0005110256	Africa
Africa|hCoV-19/Senegal/57273/2020|EPI ISL 498243|B.1.5.12|Senegal|2020-06-07	Africa|hCoV-19/South Africa/KRISP-K002425/2020|EPI ISL 515786|B.1.1.57|South Africa|2020-07-29	0.0005762418	Africa
Africa|hCoV-19/Senegal/57476/2020|EPI ISL 476149|B.1.5.12|Senegal|2020-06-06	Africa|hCoV-19/South Africa/KRISP-K002425/2020|EPI ISL 515786|B.1.1.57|South Africa|2020-07-29	0.0007159801	Africa
Africa|hCoV-19/Senegal/57503/2020|EPI ISL 498244|B.1.5.12|Senegal|2020-06-09	Africa|hCoV-19/South Africa/KRISP-K002425/2020|EPI ISL 515786|B.1.1.57|South Africa|2020-07-29	0.0007135038	Africa
Africa|hCoV-19/Senegal/57540/2020|EPI ISL 476491|B.1.5.12|Senegal|2020-06-09	Africa|hCoV-19/South Africa/KRISP-K002425/2020|EPI ISL 515786|B.1.1.57|South Africa|2020-07-29	0.0007883550	Africa
Africa|hCoV-19/Senegal/5766/2020|EPI ISL 481237|B.1.5.12|Senegal|2020-04-17	Africa|hCoV-19/South Africa/KRISP-K002425/2020|EPI ISL 515786|B.1.1.57|South Africa|2020-07-29	0.0005762475	Africa
Africa|hCoV-19/Senegal/5770/2020|EPI ISL 481238|B.1|Senegal|2020-04-17	Africa|hCoV-19/South Africa/KRISP-K002425/2020|EPI ISL 515786|B.1.1.57|South Africa|2020-07-29	0.0004904452	Africa
Africa|hCoV-19/Senegal/5785/2020|EPI ISL 481239|B.1.5.12|Senegal|2020-04-17	Africa|hCoV-19/South Africa/KRISP-K002425/2020|EPI ISL 515786|B.1.1.57|South Africa|2020-07-29	0.0005424995	Africa
Africa|hCoV-19/Senegal/5971/2020|EPI ISL 481240|B.1.5|Senegal|2020-04-18	Africa|hCoV-19/South Africa/KRISP-K002425/2020|EPI ISL 515786|B.1.1.57|South Africa|2020-07-29	0.0004776307	Africa
Africa|hCoV-19/Senegal/5986/2020|EPI ISL 481243|B.1|Senegal|2020-04-18	Africa|hCoV-19/South Africa/KRISP-K002425/2020|EPI ISL 515786|B.1.1.57|South Africa|2020-07-29	0.0005424812	Africa
Africa|hCoV-19/Senegal/600/2020|EPI ISL 420074|B.1.5|Senegal|2020-03-20	Africa|hCoV-19/South Africa/KRISP-K002425/2020|EPI ISL 515786|B.1.1.57|South Africa|2020-07-29	0.0004405958	Africa
Africa|hCoV-19/Senegal/611/2020|EPI ISL 420076|B.1|Senegal|2020-03-20	Africa|hCoV-19/South Africa/KRISP-K002425/2020|EPI ISL 515786|B.1.1.57|South Africa|2020-07-29	0.0004745165	Africa
Africa|hCoV-19/Senegal/618/2020|EPI ISL 420077|A|Senegal|2020-03-20	Africa|hCoV-19/South Africa/KRISP-K002425/2020|EPI ISL 515786|B.1.1.57|South Africa|2020-07-29	0.0007118958	Africa
Africa|hCoV-19/Senegal/620/2020|EPI ISL 420078|A.11|Senegal|2020-03-20	Africa|hCoV-19/South Africa/KRISP-K002425/2020|EPI ISL 515786|B.1.1.57|South Africa|2020-07-29	0.0007135647	Africa
Africa|hCoV-19/Senegal/62365/2020|EPI ISL 476492|B.1.5.12|Senegal|2020-06-10	Africa|hCoV-19/South Africa/KRISP-K002425/2020|EPI ISL 515786|B.1.1.57|South Africa|2020-07-29	0.0005423287	Africa
Africa|hCoV-19/Senegal/62368/2020|EPI ISL 476493|B.1.1|Senegal|2020-06-10	Africa|hCoV-19/South Africa/KRISP-K002425/2020|EPI ISL 515786|B.1.1.57|South Africa|2020-07-29	0.0003049605	Africa
Africa|hCoV-19/Senegal/62431/2020|EPI ISL 498247|B.1.5.12|Senegal|2020-06-10	Africa|hCoV-19/South Africa/KRISP-K002425/2020|EPI ISL 515786|B.1.1.57|South Africa|2020-07-29	0.0005505378	Africa
Africa|hCoV-19/Senegal/62872/2020|EPI ISL 476494|B.1.5.12|Senegal|2020-06-11	Africa|hCoV-19/South Africa/KRISP-K002425/2020|EPI ISL 515786|B.1.1.57|South Africa|2020-07-29	0.0005435019	Africa
Africa|hCoV-19/Senegal/62874/2020|EPI ISL 476495|B.1.5.12|Senegal|2020-06-11	Africa|hCoV-19/South Africa/KRISP-K002425/2020|EPI ISL 515786|B.1.1.57|South Africa|2020-07-29	0.0006119759	Africa
Africa|hCoV-19/Senegal/63263/2020|EPI ISL 498249|B.1.5.12|Senegal|2020-06-11	Africa|hCoV-19/South Africa/KRISP-K002425/2020|EPI ISL 515786|B.1.1.57|South Africa|2020-07-29	0.0005453522	Africa
Africa|hCoV-19/Senegal/63728/2020|EPI ISL 476497|B.1.356|Senegal|2020-06-12	Africa|hCoV-19/South Africa/KRISP-K002425/2020|EPI ISL 515786|B.1.1.57|South Africa|2020-07-29	0.0006200117	Africa
Africa|hCoV-19/Senegal/63742/2020|EPI ISL 476514|B.1.5.12|Senegal|2020-06-12	Africa|hCoV-19/South Africa/KRISP-K002425/2020|EPI ISL 515786|B.1.1.57|South Africa|2020-07-29	0.0005762473	Africa
Africa|hCoV-19/Senegal/640/2020|EPI ISL 420079|B.1|Senegal|2020-03-20	Africa|hCoV-19/South Africa/KRISP-K002425/2020|EPI ISL 515786|B.1.1.57|South Africa|2020-07-29	0.0007308400	Africa
Africa|hCoV-19/Senegal/64033/2020|EPI ISL 485715|B.1.5|Senegal|2020-06-12	Africa|hCoV-19/South Africa/KRISP-K002425/2020|EPI ISL 515786|B.1.1.57|South Africa|2020-07-29	0.0005423286	Africa
Africa|hCoV-19/Senegal/64076/2020|EPI ISL 485716|B.1|Senegal|2020-06-12	Africa|hCoV-19/South Africa/KRISP-K002425/2020|EPI ISL 515786|B.1.1.57|South Africa|2020-07-29	0.0008138209	Africa
Africa|hCoV-19/Senegal/64096/2020|EPI ISL 485717|B.1.5.12|Senegal|2020-06-12	Africa|hCoV-19/South Africa/KRISP-K002425/2020|EPI ISL 515786|B.1.1.57|South Africa|2020-07-29	0.0005805682	Africa
Africa|hCoV-19/Senegal/64101/2020|EPI ISL 476516|B.1.5.12|Senegal|2020-06-12	Africa|hCoV-19/South Africa/KRISP-K002425/2020|EPI ISL 515786|B.1.1.57|South Africa|2020-07-29	0.0005784235	Africa
Africa|hCoV-19/Senegal/64163/2020|EPI ISL 477159|B.1.5.12|Senegal|2020-06-12	Africa|hCoV-19/South Africa/KRISP-K002425/2020|EPI ISL 515786|B.1.1.57|South Africa|2020-07-29	0.0007641904	Africa
Africa|hCoV-19/Senegal/64166/2020|EPI ISL 476558|B.1.5.12|Senegal|2020-06-12	Africa|hCoV-19/South Africa/KRISP-K002425/2020|EPI ISL 515786|B.1.1.57|South Africa|2020-07-29	0.0007488788	Africa
Africa|hCoV-19/Senegal/6427/2020|EPI ISL 486873|B.1.5|Senegal|2020-04-20	Africa|hCoV-19/South Africa/KRISP-K002425/2020|EPI ISL 515786|B.1.1.57|South Africa|2020-07-29	0.0004414872	Africa
Africa|hCoV-19/Senegal/6430/2020|EPI ISL 486872|B.1.1|Senegal|2020-04-11	Africa|hCoV-19/South Africa/KRISP-K002425/2020|EPI ISL 515786|B.1.1.57|South Africa|2020-07-29	0.0003060002	Africa
Africa|hCoV-19/Senegal/64709/2020|EPI ISL 476560|B.1.5.12|Senegal|2020-06-13	Africa|hCoV-19/South Africa/KRISP-K002425/2020|EPI ISL 515786|B.1.1.57|South Africa|2020-07-29	0.0010893547	Africa
Africa|hCoV-19/Senegal/64716/2020|EPI ISL 498250|B.1.5.12|Senegal|2020-06-13	Africa|hCoV-19/South Africa/KRISP-K002425/2020|EPI ISL 515786|B.1.1.57|South Africa|2020-07-29	0.0005440194	Africa
Africa|hCoV-19/Senegal/64729/2020|EPI ISL 477155|B.1.1.44|Senegal|2020-06-11	Africa|hCoV-19/South Africa/KRISP-K002425/2020|EPI ISL 515786|B.1.1.57|South Africa|2020-07-29	0.0005111158	Africa
Africa|hCoV-19/Senegal/64763/2020|EPI ISL 476562|B.1.292|Senegal|2020-06-13	Africa|hCoV-19/South Africa/KRISP-K002425/2020|EPI ISL 515786|B.1.1.57|South Africa|2020-07-29	0.0005423504	Africa
Africa|hCoV-19/Senegal/64766/2020|EPI ISL 476564|B.1.5.12|Senegal|2020-06-13	Africa|hCoV-19/South Africa/KRISP-K002425/2020|EPI ISL 515786|B.1.1.57|South Africa|2020-07-29	0.0005422920	Africa
Africa|hCoV-19/Senegal/64771/2020|EPI ISL 482874|B.1.1.44|Senegal|2020-06-13	Africa|hCoV-19/South Africa/KRISP-K002425/2020|EPI ISL 515786|B.1.1.57|South Africa|2020-07-29	0.0005084484	Africa
Africa|hCoV-19/Senegal/64772/2020|EPI ISL 477154|B.1.5.12|Senegal|2020-06-13	Africa|hCoV-19/South Africa/KRISP-K002425/2020|EPI ISL 515786|B.1.1.57|South Africa|2020-07-29	0.0006984881	Africa
Africa|hCoV-19/Senegal/6481/2020|EPI ISL 486871|B.1.5|Senegal|2020-04-21	Africa|hCoV-19/South Africa/KRISP-K002425/2020|EPI ISL 515786|B.1.1.57|South Africa|2020-07-29	0.0004080449	Africa
Africa|hCoV-19/Senegal/64916/2020|EPI ISL 477156|B.1.5.12|Senegal|2020-06-13	Africa|hCoV-19/South Africa/KRISP-K002425/2020|EPI ISL 515786|B.1.1.57|South Africa|2020-07-29	0.0005791882	Africa
Africa|hCoV-19/Senegal/64932/2020|EPI ISL 476569|B.1.1.44|Senegal|2020-06-13	Africa|hCoV-19/South Africa/KRISP-K002425/2020|EPI ISL 515786|B.1.1.57|South Africa|2020-07-29	0.0003728457	Africa
Africa|hCoV-19/Senegal/64969/2020|EPI ISL 476570|B.1.5.12|Senegal|2020-06-13	Africa|hCoV-19/South Africa/KRISP-K002425/2020|EPI ISL 515786|B.1.1.57|South Africa|2020-07-29	0.0008400950	Africa
Africa|hCoV-19/Senegal/65030/2020|EPI ISL 476572|B.1.5.12|Senegal|2020-06-14	Africa|hCoV-19/South Africa/KRISP-K002425/2020|EPI ISL 515786|B.1.1.57|South Africa|2020-07-29	0.0005422915	Africa
Africa|hCoV-19/Senegal/65052/2020|EPI ISL 476574|B.1.5|Senegal|2020-06-13	Africa|hCoV-19/South Africa/KRISP-K002425/2020|EPI ISL 515786|B.1.1.57|South Africa|2020-07-29	0.0005108690	Africa
Africa|hCoV-19/Senegal/65428/2020|EPI ISL 485712|B.1.5.12|Senegal|2020-06-14	Africa|hCoV-19/South Africa/KRISP-K002425/2020|EPI ISL 515786|B.1.1.57|South Africa|2020-07-29	0.0007493024	Africa
Africa|hCoV-19/Senegal/65481/2020|EPI ISL 477151|B.1.1|Senegal|2020-06-14	Africa|hCoV-19/South Africa/KRISP-K002425/2020|EPI ISL 515786|B.1.1.57|South Africa|2020-07-29	0.0004518318	Africa
Africa|hCoV-19/Senegal/65548/2020|EPI ISL 477153|B.1.5.12|Senegal|2020-06-14	Africa|hCoV-19/South Africa/KRISP-K002425/2020|EPI ISL 515786|B.1.1.57|South Africa|2020-07-29	0.0007003780	Africa
Africa|hCoV-19/Senegal/65601/2020|EPI ISL 485713|B.1.5.12|Senegal|2020-06-14	Africa|hCoV-19/South Africa/KRISP-K002425/2020|EPI ISL 515786|B.1.1.57|South Africa|2020-07-29	0.0005423047	Africa
Africa|hCoV-19/Senegal/659/2020|EPI ISL 480554|B.1|Senegal|2020-03-21	Africa|hCoV-19/South Africa/KRISP-K002425/2020|EPI ISL 515786|B.1.1.57|South Africa|2020-07-29	0.0005097753	Africa
Africa|hCoV-19/Senegal/6597/2020|EPI ISL 486870|B.1.356|Senegal|2020-04-23	Africa|hCoV-19/South Africa/KRISP-K002425/2020|EPI ISL 515786|B.1.1.57|South Africa|2020-07-29	0.0005423028	Africa
Africa|hCoV-19/Senegal/6619/2020|EPI ISL 498230|B.1|Senegal|2020-04-21	Africa|hCoV-19/South Africa/KRISP-K002425/2020|EPI ISL 515786|B.1.1.57|South Africa|2020-07-29	0.0005083883	Africa
Africa|hCoV-19/Senegal/6626/2020|EPI ISL 498229|B.1|Senegal|2020-04-21	Africa|hCoV-19/South Africa/KRISP-K002425/2020|EPI ISL 515786|B.1.1.57|South Africa|2020-07-29	0.0005425916	Africa
Africa|hCoV-19/Senegal/66298/2020|EPI ISL 485708|B.1.5.12|Senegal|2020-06-15	Africa|hCoV-19/South Africa/KRISP-K002425/2020|EPI ISL 515786|B.1.1.57|South Africa|2020-07-29	0.0007459421	Africa
Africa|hCoV-19/Senegal/66443/2020|EPI ISL 485711|B.1.1|Senegal|2020-06-15	Africa|hCoV-19/South Africa/KRISP-K002425/2020|EPI ISL 515786|B.1.1.57|South Africa|2020-07-29	0.0005486463	Africa
Africa|hCoV-19/Senegal/66458/2020|EPI ISL 485710|B.1.1|Senegal|2020-06-15	Africa|hCoV-19/South Africa/KRISP-K002425/2020|EPI ISL 515786|B.1.1.57|South Africa|2020-07-29	0.0003388668	Africa
Africa|hCoV-19/Senegal/6751/2020|EPI ISL 486859|B.1.1|Senegal|2020-04-21	Africa|hCoV-19/South Africa/KRISP-K002425/2020|EPI ISL 515786|B.1.1.57|South Africa|2020-07-29	0.0004116259	Africa
Africa|hCoV-19/Senegal/6762/2020|EPI ISL 486869|B.1.5.12|Senegal|2020-04-21	Africa|hCoV-19/South Africa/KRISP-K002425/2020|EPI ISL 515786|B.1.1.57|South Africa|2020-07-29	0.0007061196	Africa
Africa|hCoV-19/Senegal/68303/2020|EPI ISL 477143|B.1.5.12|Senegal|2020-06-17	Africa|hCoV-19/South Africa/KRISP-K002425/2020|EPI ISL 515786|B.1.1.57|South Africa|2020-07-29	0.0005808211	Africa
Africa|hCoV-19/Senegal/68349/2020|EPI ISL 485635|B.1.5.12|Senegal|2020-06-18	Africa|hCoV-19/South Africa/KRISP-K002425/2020|EPI ISL 515786|B.1.1.57|South Africa|2020-07-29	0.0006779364	Africa
Africa|hCoV-19/Senegal/6837/2020|EPI ISL 486868|B.1.272|Senegal|2020-04-21	Africa|hCoV-19/South Africa/KRISP-K002425/2020|EPI ISL 515786|B.1.1.57|South Africa|2020-07-29	0.0006162532	Africa
Africa|hCoV-19/Senegal/6839/2020|EPI ISL 486867|B.1|Senegal|2020-04-23	Africa|hCoV-19/South Africa/KRISP-K002425/2020|EPI ISL 515786|B.1.1.57|South Africa|2020-07-29	0.0005452331	Africa
Africa|hCoV-19/Senegal/68458/2020|EPI ISL 482878|B.1.1|Senegal|2020-06-18	Africa|hCoV-19/South Africa/KRISP-K002425/2020|EPI ISL 515786|B.1.1.57|South Africa|2020-07-29	0.0003388668	Africa
Africa|hCoV-19/Senegal/6847/2020|EPI ISL 486865|B.1.272|Senegal|2020-04-02	Africa|hCoV-19/South Africa/KRISP-K002425/2020|EPI ISL 515786|B.1.1.57|South Africa|2020-07-29	0.0005762339	Africa
Africa|hCoV-19/Senegal/68488/2020|EPI ISL 482877|B.1.356|Senegal|2020-06-17	Africa|hCoV-19/South Africa/KRISP-K002425/2020|EPI ISL 515786|B.1.1.57|South Africa|2020-07-29	0.0006779339	Africa
Africa|hCoV-19/Senegal/68525/2020|EPI ISL 477142|B.1.1|Senegal|2020-06-17	Africa|hCoV-19/South Africa/KRISP-K002425/2020|EPI ISL 515786|B.1.1.57|South Africa|2020-07-29	0.0005568631	Africa
Africa|hCoV-19/Senegal/68548/2020|EPI ISL 482876|B.1.5.12|Senegal|2020-06-17	Africa|hCoV-19/South Africa/KRISP-K002425/2020|EPI ISL 515786|B.1.1.57|South Africa|2020-07-29	0.0005493828	Africa
Africa|hCoV-19/Senegal/68550/2020|EPI ISL 482875|B.1.5.12|Senegal|2020-06-16	Africa|hCoV-19/South Africa/KRISP-K002425/2020|EPI ISL 515786|B.1.1.57|South Africa|2020-07-29	0.0005432123	Africa
Africa|hCoV-19/Senegal/6914/2020|EPI ISL 498237|B.1.5|Senegal|2020-04-24	Africa|hCoV-19/South Africa/KRISP-K002425/2020|EPI ISL 515786|B.1.1.57|South Africa|2020-07-29	0.0005886621	Africa
Africa|hCoV-19/Senegal/6934/2020|EPI ISL 498235|B.1.5.12|Senegal|2020-04-22	Africa|hCoV-19/South Africa/KRISP-K002425/2020|EPI ISL 515786|B.1.1.57|South Africa|2020-07-29	0.0006821777	Africa
Africa|hCoV-19/Senegal/70339/2020|EPI ISL 477146|B.1.5.12|Senegal|2020-06-20	Africa|hCoV-19/South Africa/KRISP-K002425/2020|EPI ISL 515786|B.1.1.57|South Africa|2020-07-29	0.0006234777	Africa
Africa|hCoV-19/Senegal/70427/2020|EPI ISL 477144|B.1.5.12|Senegal|2020-06-20	Africa|hCoV-19/South Africa/KRISP-K002425/2020|EPI ISL 515786|B.1.1.57|South Africa|2020-07-29	0.0006249646	Africa
Africa|hCoV-19/Senegal/70440/2020|EPI ISL 477145|B.1.5.12|Senegal|2020-06-19	Africa|hCoV-19/South Africa/KRISP-K002425/2020|EPI ISL 515786|B.1.1.57|South Africa|2020-07-29	0.0006959705	Africa
Africa|hCoV-19/Senegal/83493/2020|EPI ISL 498252|B.1.1.44|Senegal|2020-07-09	Africa|hCoV-19/South Africa/KRISP-K002425/2020|EPI ISL 515786|B.1.1.57|South Africa|2020-07-29	0.0006262857	Africa
Africa|hCoV-19/Senegal/9068/2020|EPI ISL 498236|B.1.356|Senegal|2020-04-24	Africa|hCoV-19/South Africa/KRISP-K002425/2020|EPI ISL 515786|B.1.1.57|South Africa|2020-07-29	0.0005428178	Africa
Africa|hCoV-19/Senegal/9250/2020|EPI ISL 486866|B.1.1|Senegal|2020-04-22	Africa|hCoV-19/South Africa/KRISP-K002425/2020|EPI ISL 515786|B.1.1.57|South Africa|2020-07-29	0.0005423028	Africa
Africa|hCoV-19/Senegal/9256/2020|EPI ISL 486864|B.1.1|Senegal|2020-04-23	Africa|hCoV-19/South Africa/KRISP-K002425/2020|EPI ISL 515786|B.1.1.57|South Africa|2020-07-29	0.0005478969	Africa
Africa|hCoV-19/Senegal/9369/2020|EPI ISL 486863|B.1.5|Senegal|2020-04-25	Africa|hCoV-19/South Africa/KRISP-K002425/2020|EPI ISL 515786|B.1.1.57|South Africa|2020-07-29	0.0004066760	Africa
Africa|hCoV-19/Senegal/9392/2020|EPI ISL 486862|B.1.1|Senegal|2020-04-25	Africa|hCoV-19/South Africa/KRISP-K002425/2020|EPI ISL 515786|B.1.1.57|South Africa|2020-07-29	0.0004426429	Africa
Africa|hCoV-19/Senegal/9439/2020|EPI ISL 486861|B.1.1.44|Senegal|2020-04-25	Africa|hCoV-19/South Africa/KRISP-K002425/2020|EPI ISL 515786|B.1.1.57|South Africa|2020-07-29	0.0003389357	Africa
Africa|hCoV-19/Senegal/9615/2020|EPI ISL 486860|B.1.5.12|Senegal|2020-04-25	Africa|hCoV-19/South Africa/KRISP-K002425/2020|EPI ISL 515786|B.1.1.57|South Africa|2020-07-29	0.0005083883	Africa
Africa|hCoV-19/Senegal/9819/2020|EPI ISL 498233|B.1|Senegal|2020-04-25	Africa|hCoV-19/South Africa/KRISP-K002425/2020|EPI ISL 515786|B.1.1.57|South Africa|2020-07-29	0.0006212248	Africa
Africa|hCoV-19/Senegal/9821/2020|EPI ISL 498232|B.1.356|Senegal|2020-04-25	Africa|hCoV-19/South Africa/KRISP-K002425/2020|EPI ISL 515786|B.1.1.57|South Africa|2020-07-29	0.0005486746	Africa
Africa|hCoV-19/Senegal/9838/2020|EPI ISL 498231|B.1.272|Senegal|2020-04-25	Africa|hCoV-19/South Africa/KRISP-K002425/2020|EPI ISL 515786|B.1.1.57|South Africa|2020-07-29	0.0006497048	Africa
Africa|hCoV-19/Sierra Leone/KGH-G-8548/2020|EPI ISL 512811|B.1|Sierra Leone|2020-03-30	Africa|hCoV-19/South Africa/KRISP-K002425/2020|EPI ISL 515786|B.1.1.57|South Africa|2020-07-29	0.0005084433	Africa
Africa|hCoV-19/Sierra Leone/KGH-G-8549/2020|EPI ISL 512812|B.1.1|Sierra Leone|2020-03-31	Africa|hCoV-19/South Africa/KRISP-K002425/2020|EPI ISL 515786|B.1.1.57|South Africa|2020-07-29	0.0002710705	Africa
Africa|hCoV-19/Sierra Leone/KGH-G-8603/2020|EPI ISL 512813|B.1|Sierra Leone|2020-04-23	Africa|hCoV-19/South Africa/KRISP-K002425/2020|EPI ISL 515786|B.1.1.57|South Africa|2020-07-29	0.0005086450	Africa
