## Supplementary material for "Epidemiology and genetic diversity of SARS-CoV-2 lineages circulating in Africa": Pairwise distance: ContinentsPairwiseDistance.csv (part 341 of 1021)

Species 1	Species 2	Dist	Continent
Africa|hCoV-19/Sierra Leone/KGH-G-8604/2020|EPI ISL 512814|B.6|Sierra Leone|2020-04-03	Africa|hCoV-19/South Africa/KRISP-K002425/2020|EPI ISL 515786|B.1.1.57|South Africa|2020-07-29	0.0006101569	Africa
Africa|hCoV-19/Sierra Leone/KGH-G-8607/2020|EPI ISL 512815|B.1.1|Sierra Leone|2020-04-03	Africa|hCoV-19/South Africa/KRISP-K002425/2020|EPI ISL 515786|B.1.1.57|South Africa|2020-07-29	0.0003050918	Africa
Africa|hCoV-19/Sierra Leone/KGH-G-8625/2020|EPI ISL 512816|A.12|Sierra Leone|2020-04-10	Africa|hCoV-19/South Africa/KRISP-K002425/2020|EPI ISL 515786|B.1.1.57|South Africa|2020-07-29	0.0009495004	Africa
Africa|hCoV-19/Sierra Leone/KGH-G-8626/2020|EPI ISL 512817|A.12|Sierra Leone|2020-04-10	Africa|hCoV-19/South Africa/KRISP-K002425/2020|EPI ISL 515786|B.1.1.57|South Africa|2020-07-29	0.0008476419	Africa
Africa|hCoV-19/Sierra Leone/KGH-G-8627/2020|EPI ISL 512818|B.1.5|Sierra Leone|2020-04-08	Africa|hCoV-19/South Africa/KRISP-K002425/2020|EPI ISL 515786|B.1.1.57|South Africa|2020-07-29	0.0004406046	Africa
Africa|hCoV-19/Sierra Leone/KGH-G-8668/2020|EPI ISL 512819|A.12|Sierra Leone|2020-04-11	Africa|hCoV-19/South Africa/KRISP-K002425/2020|EPI ISL 515786|B.1.1.57|South Africa|2020-07-29	0.0008347438	Africa
Africa|hCoV-19/Sierra Leone/KGH-G-8669/2020|EPI ISL 512820|A.12|Sierra Leone|2020-04-14	Africa|hCoV-19/South Africa/KRISP-K002425/2020|EPI ISL 515786|B.1.1.57|South Africa|2020-07-29	0.0008816041	Africa
Africa|hCoV-19/South Africa/KRISP-0001/2020|EPI ISL 467431|B|South Africa|2020-03-23	Africa|hCoV-19/South Africa/KRISP-K002425/2020|EPI ISL 515786|B.1.1.57|South Africa|2020-07-29	0.0005095106	Africa
Africa|hCoV-19/South Africa/KRISP-0016/2020|EPI ISL 467432|B.1.106|South Africa|2020-03-28	Africa|hCoV-19/South Africa/KRISP-K002425/2020|EPI ISL 515786|B.1.1.57|South Africa|2020-07-29	0.0004066899	Africa
Africa|hCoV-19/South Africa/KRISP-0017/2020|EPI ISL 467433|B.1.5|South Africa|2020-04-03	Africa|hCoV-19/South Africa/KRISP-K002425/2020|EPI ISL 515786|B.1.1.57|South Africa|2020-07-29	0.0003727914	Africa
Africa|hCoV-19/South Africa/KRISP-0019/2020|EPI ISL 467434|B.1.5|South Africa|2020-04-02	Africa|hCoV-19/South Africa/KRISP-K002425/2020|EPI ISL 515786|B.1.1.57|South Africa|2020-07-29	0.0003727914	Africa
Africa|hCoV-19/South Africa/KRISP-0021/2020|EPI ISL 467435|B.1.5|South Africa|2020-04-02	Africa|hCoV-19/South Africa/KRISP-K002425/2020|EPI ISL 515786|B.1.1.57|South Africa|2020-07-29	0.0004068691	Africa
Africa|hCoV-19/South Africa/KRISP-0024/2020|EPI ISL 467436|B.1.106|South Africa|2020-04-01	Africa|hCoV-19/South Africa/KRISP-K002425/2020|EPI ISL 515786|B.1.1.57|South Africa|2020-07-29	0.0004181963	Africa
Africa|hCoV-19/South Africa/KRISP-0026/2020|EPI ISL 467437|B.1.106|South Africa|2020-04-01	Africa|hCoV-19/South Africa/KRISP-K002425/2020|EPI ISL 515786|B.1.1.57|South Africa|2020-07-29	0.0004070624	Africa
Africa|hCoV-19/South Africa/KRISP-0028/2020|EPI ISL 467438|B.1.106|South Africa|2020-04-02	Africa|hCoV-19/South Africa/KRISP-K002425/2020|EPI ISL 515786|B.1.1.57|South Africa|2020-07-29	0.0004540673	Africa
Africa|hCoV-19/South Africa/KRISP-0029/2020|EPI ISL 467439|B.1.5|South Africa|2020-04-02	Africa|hCoV-19/South Africa/KRISP-K002425/2020|EPI ISL 515786|B.1.1.57|South Africa|2020-07-29	0.0003908135	Africa
Africa|hCoV-19/South Africa/KRISP-0033/2020|EPI ISL 467440|B.1.106|South Africa|2020-04-01	Africa|hCoV-19/South Africa/KRISP-K002425/2020|EPI ISL 515786|B.1.1.57|South Africa|2020-07-29	0.0004115989	Africa
Africa|hCoV-19/South Africa/KRISP-0035/2020|EPI ISL 467441|B.1.5|South Africa|2020-03-27	Africa|hCoV-19/South Africa/KRISP-K002425/2020|EPI ISL 515786|B.1.1.57|South Africa|2020-07-29	0.0003727787	Africa
Africa|hCoV-19/South Africa/KRISP-0041/2020|EPI ISL 467443|B.1.5|South Africa|2020-03-25	Africa|hCoV-19/South Africa/KRISP-K002425/2020|EPI ISL 515786|B.1.1.57|South Africa|2020-07-29	0.0003727788	Africa
Africa|hCoV-19/South Africa/KRISP-005/2020|EPI ISL 455630|B.1.5|South Africa|2020-04-29	Africa|hCoV-19/South Africa/KRISP-K002425/2020|EPI ISL 515786|B.1.1.57|South Africa|2020-07-29	0.0004230047	Africa
Africa|hCoV-19/South Africa/KRISP-0055/2020|EPI ISL 467444|B.1.5|South Africa|2020-03-24	Africa|hCoV-19/South Africa/KRISP-K002425/2020|EPI ISL 515786|B.1.1.57|South Africa|2020-07-29	0.0003727781	Africa
Africa|hCoV-19/South Africa/KRISP-0056/2020|EPI ISL 467445|B.1.5|South Africa|2020-04-04	Africa|hCoV-19/South Africa/KRISP-K002425/2020|EPI ISL 515786|B.1.1.57|South Africa|2020-07-29	0.0004406134	Africa
Africa|hCoV-19/South Africa/KRISP-0057/2020|EPI ISL 467446|B.1.5|South Africa|2020-03-29	Africa|hCoV-19/South Africa/KRISP-K002425/2020|EPI ISL 515786|B.1.1.57|South Africa|2020-07-29	0.0003731834	Africa
Africa|hCoV-19/South Africa/KRISP-0059/2020|EPI ISL 467448|B.1.5|South Africa|2020-04-01	Africa|hCoV-19/South Africa/KRISP-K002425/2020|EPI ISL 515786|B.1.1.57|South Africa|2020-07-29	0.0004466941	Africa
Africa|hCoV-19/South Africa/KRISP-0065/2020|EPI ISL 467449|B.1.106|South Africa|2020-04-04	Africa|hCoV-19/South Africa/KRISP-K002425/2020|EPI ISL 515786|B.1.1.57|South Africa|2020-07-29	0.0004072834	Africa
Africa|hCoV-19/South Africa/KRISP-0066/2020|EPI ISL 467450|B.1.106|South Africa|2020-04-03	Africa|hCoV-19/South Africa/KRISP-K002425/2020|EPI ISL 515786|B.1.1.57|South Africa|2020-07-29	0.0004066761	Africa
Africa|hCoV-19/South Africa/KRISP-0067/2020|EPI ISL 467451|B.1.5|South Africa|2020-04-03	Africa|hCoV-19/South Africa/KRISP-K002425/2020|EPI ISL 515786|B.1.1.57|South Africa|2020-07-29	0.0003727788	Africa
Africa|hCoV-19/South Africa/KRISP-0074/2020|EPI ISL 467452|B.1.106|South Africa|2020-04-04	Africa|hCoV-19/South Africa/KRISP-K002425/2020|EPI ISL 515786|B.1.1.57|South Africa|2020-07-29	0.0004156040	Africa
Africa|hCoV-19/South Africa/KRISP-0075/2020|EPI ISL 467453|B.1.106|South Africa|2020-04-04	Africa|hCoV-19/South Africa/KRISP-K002425/2020|EPI ISL 515786|B.1.1.57|South Africa|2020-07-29	0.0004068966	Africa
Africa|hCoV-19/South Africa/KRISP-0080/2020|EPI ISL 467454|B.1.106|South Africa|2020-04-01	Africa|hCoV-19/South Africa/KRISP-K002425/2020|EPI ISL 515786|B.1.1.57|South Africa|2020-07-29	0.0004066761	Africa
Africa|hCoV-19/South Africa/KRISP-0081/2020|EPI ISL 467455|B.1.106|South Africa|2020-04-06	Africa|hCoV-19/South Africa/KRISP-K002425/2020|EPI ISL 515786|B.1.1.57|South Africa|2020-07-29	0.0004066761	Africa
Africa|hCoV-19/South Africa/KRISP-0084/2020|EPI ISL 467456|B.1.106|South Africa|2020-04-05	Africa|hCoV-19/South Africa/KRISP-K002425/2020|EPI ISL 515786|B.1.1.57|South Africa|2020-07-29	0.0004066761	Africa
Africa|hCoV-19/South Africa/KRISP-0088/2020|EPI ISL 467457|B.1.106|South Africa|2020-04-07	Africa|hCoV-19/South Africa/KRISP-K002425/2020|EPI ISL 515786|B.1.1.57|South Africa|2020-07-29	0.0004066761	Africa
Africa|hCoV-19/South Africa/KRISP-0089/2020|EPI ISL 467458|B.1.106|South Africa|2020-04-05	Africa|hCoV-19/South Africa/KRISP-K002425/2020|EPI ISL 515786|B.1.1.57|South Africa|2020-07-29	0.0004147853	Africa
Africa|hCoV-19/South Africa/KRISP-0090/2020|EPI ISL 467459|B.1.106|South Africa|2020-04-03	Africa|hCoV-19/South Africa/KRISP-K002425/2020|EPI ISL 515786|B.1.1.57|South Africa|2020-07-29	0.0004161943	Africa
Africa|hCoV-19/South Africa/KRISP-0096/2020|EPI ISL 467461|B.1.106|South Africa|2020-04-01	Africa|hCoV-19/South Africa/KRISP-K002425/2020|EPI ISL 515786|B.1.1.57|South Africa|2020-07-29	0.0004099120	Africa
Africa|hCoV-19/South Africa/KRISP-0097/2020|EPI ISL 467462|B.1.106|South Africa|2020-04-01	Africa|hCoV-19/South Africa/KRISP-K002425/2020|EPI ISL 515786|B.1.1.57|South Africa|2020-07-29	0.0004069381	Africa
Africa|hCoV-19/South Africa/KRISP-0111/2020|EPI ISL 467465|B.1.106|South Africa|2020-04-01	Africa|hCoV-19/South Africa/KRISP-K002425/2020|EPI ISL 515786|B.1.1.57|South Africa|2020-07-29	0.0005105040	Africa
Africa|hCoV-19/South Africa/KRISP-0113/2020|EPI ISL 467467|B.1.106|South Africa|2020-04-05	Africa|hCoV-19/South Africa/KRISP-K002425/2020|EPI ISL 515786|B.1.1.57|South Africa|2020-07-29	0.0004405941	Africa
Africa|hCoV-19/South Africa/KRISP-0115/2020|EPI ISL 467468|B.1.5|South Africa|2020-04-04	Africa|hCoV-19/South Africa/KRISP-K002425/2020|EPI ISL 515786|B.1.1.57|South Africa|2020-07-29	0.0003727788	Africa
Africa|hCoV-19/South Africa/KRISP-0118/2020|EPI ISL 467470|B.1.106|South Africa|2020-04-01	Africa|hCoV-19/South Africa/KRISP-K002425/2020|EPI ISL 515786|B.1.1.57|South Africa|2020-07-29	0.0004066899	Africa
Africa|hCoV-19/South Africa/KRISP-0119/2020|EPI ISL 467471|B.1.5|South Africa|2020-04-01	Africa|hCoV-19/South Africa/KRISP-K002425/2020|EPI ISL 515786|B.1.1.57|South Africa|2020-07-29	0.0003727788	Africa
Africa|hCoV-19/South Africa/KRISP-012/2020|EPI ISL 421576|B.1.1.10|South Africa|2020-04-01	Africa|hCoV-19/South Africa/KRISP-K002425/2020|EPI ISL 515786|B.1.1.57|South Africa|2020-07-29	0.0004070663	Africa
Africa|hCoV-19/South Africa/KRISP-0120/2020|EPI ISL 467472|B.1.106|South Africa|2020-04-01	Africa|hCoV-19/South Africa/KRISP-K002425/2020|EPI ISL 515786|B.1.1.57|South Africa|2020-07-29	0.0004405941	Africa
Africa|hCoV-19/South Africa/KRISP-0123/2020|EPI ISL 467475|B.1.5|South Africa|2020-05-14	Africa|hCoV-19/South Africa/KRISP-K002425/2020|EPI ISL 515786|B.1.1.57|South Africa|2020-07-29	0.0004744974	Africa
Africa|hCoV-19/South Africa/KRISP-0124/2020|EPI ISL 467476|B.1.1.57|South Africa|2020-05-13	Africa|hCoV-19/South Africa/KRISP-K002425/2020|EPI ISL 515786|B.1.1.57|South Africa|2020-07-29	0.0002371978	Africa
Africa|hCoV-19/South Africa/KRISP-0125/2020|EPI ISL 467477|B.1.1.52|South Africa|2020-05-13	Africa|hCoV-19/South Africa/KRISP-K002425/2020|EPI ISL 515786|B.1.1.57|South Africa|2020-07-29	0.0003727609	Africa
Africa|hCoV-19/South Africa/KRISP-0126/2020|EPI ISL 467478|B.1.1.40|South Africa|2020-05-13	Africa|hCoV-19/South Africa/KRISP-K002425/2020|EPI ISL 515786|B.1.1.57|South Africa|2020-07-29	0.0004744522	Africa
Africa|hCoV-19/South Africa/KRISP-0127/2020|EPI ISL 467479|B.1.5.19|South Africa|2020-05-13	Africa|hCoV-19/South Africa/KRISP-K002425/2020|EPI ISL 515786|B.1.1.57|South Africa|2020-07-29	0.0004744861	Africa
Africa|hCoV-19/South Africa/KRISP-0128/2020|EPI ISL 467480|B.1.1.57|South Africa|2020-05-13	Africa|hCoV-19/South Africa/KRISP-K002425/2020|EPI ISL 515786|B.1.1.57|South Africa|2020-07-29	0.0002371818	Africa
Africa|hCoV-19/South Africa/KRISP-0129/2020|EPI ISL 467481|B.1.1.52|South Africa|2020-05-13	Africa|hCoV-19/South Africa/KRISP-K002425/2020|EPI ISL 515786|B.1.1.57|South Africa|2020-07-29	0.0004066567	Africa
Africa|hCoV-19/South Africa/KRISP-0130/2020|EPI ISL 467482|B.1.1.57|South Africa|2020-05-13	Africa|hCoV-19/South Africa/KRISP-K002425/2020|EPI ISL 515786|B.1.1.57|South Africa|2020-07-29	0.0002710769	Africa
Africa|hCoV-19/South Africa/KRISP-0131/2020|EPI ISL 467483|B.1.5|South Africa|2020-05-13	Africa|hCoV-19/South Africa/KRISP-K002425/2020|EPI ISL 515786|B.1.1.57|South Africa|2020-07-29	0.0004405957	Africa
Africa|hCoV-19/South Africa/KRISP-0132/2020|EPI ISL 467484|B.1.1.40|South Africa|2020-05-13	Africa|hCoV-19/South Africa/KRISP-K002425/2020|EPI ISL 515786|B.1.1.57|South Africa|2020-07-29	0.0003727447	Africa
Africa|hCoV-19/South Africa/KRISP-0133/2020|EPI ISL 467485|B.1.1.57|South Africa|2020-05-13	Africa|hCoV-19/South Africa/KRISP-K002425/2020|EPI ISL 515786|B.1.1.57|South Africa|2020-07-29	0.0003049739	Africa
Africa|hCoV-19/South Africa/KRISP-0134/2020|EPI ISL 467486|B.1.1.206|South Africa|2020-05-14	Africa|hCoV-19/South Africa/KRISP-K002425/2020|EPI ISL 515786|B.1.1.57|South Africa|2020-07-29	0.0003388519	Africa
Africa|hCoV-19/South Africa/KRISP-0135/2020|EPI ISL 467487|B.1.1.57|South Africa|2020-05-14	Africa|hCoV-19/South Africa/KRISP-K002425/2020|EPI ISL 515786|B.1.1.57|South Africa|2020-07-29	0.0002371818	Africa
Africa|hCoV-19/South Africa/KRISP-0136/2020|EPI ISL 467488|B.1.5|South Africa|2020-05-14	Africa|hCoV-19/South Africa/KRISP-K002425/2020|EPI ISL 515786|B.1.1.57|South Africa|2020-07-29	0.0005084106	Africa
Africa|hCoV-19/South Africa/KRISP-0137/2020|EPI ISL 467489|B.1.1.52|South Africa|2020-05-14	Africa|hCoV-19/South Africa/KRISP-K002425/2020|EPI ISL 515786|B.1.1.57|South Africa|2020-07-29	0.0003727611	Africa
Africa|hCoV-19/South Africa/KRISP-0138/2020|EPI ISL 467490|B.1.1.53|South Africa|2020-05-14	Africa|hCoV-19/South Africa/KRISP-K002425/2020|EPI ISL 515786|B.1.1.57|South Africa|2020-07-29	0.0003727699	Africa
Africa|hCoV-19/South Africa/KRISP-0139/2020|EPI ISL 467491|B.1.1|South Africa|2020-05-16	Africa|hCoV-19/South Africa/KRISP-K002425/2020|EPI ISL 515786|B.1.1.57|South Africa|2020-07-29	0.0002710824	Africa
Africa|hCoV-19/South Africa/KRISP-0143/2020|EPI ISL 467493|B.1.1.56|South Africa|2020-05-21	Africa|hCoV-19/South Africa/KRISP-K002425/2020|EPI ISL 515786|B.1.1.57|South Africa|2020-07-29	0.0003388519	Africa
Africa|hCoV-19/South Africa/KRISP-0144/2020|EPI ISL 467494|B.1.5.16|South Africa|2020-05-30	Africa|hCoV-19/South Africa/KRISP-K002425/2020|EPI ISL 515786|B.1.1.57|South Africa|2020-07-29	0.0004406046	Africa
Africa|hCoV-19/South Africa/KRISP-0145/2020|EPI ISL 467495|B.1.106|South Africa|2020-05-30	Africa|hCoV-19/South Africa/KRISP-K002425/2020|EPI ISL 515786|B.1.1.57|South Africa|2020-07-29	0.0004405748	Africa
Africa|hCoV-19/South Africa/KRISP-0148/2020|EPI ISL 467498|B.1.1|South Africa|2020-05-30	Africa|hCoV-19/South Africa/KRISP-K002425/2020|EPI ISL 515786|B.1.1.57|South Africa|2020-07-29	0.0003727863	Africa
Africa|hCoV-19/South Africa/KRISP-0149/2020|EPI ISL 467499|B.1.1|South Africa|2020-05-30	Africa|hCoV-19/South Africa/KRISP-K002425/2020|EPI ISL 515786|B.1.1.57|South Africa|2020-07-29	0.0003049605	Africa
Africa|hCoV-19/South Africa/KRISP-0150/2020|EPI ISL 467500|B.1.1.75|South Africa|2020-05-30	Africa|hCoV-19/South Africa/KRISP-K002425/2020|EPI ISL 515786|B.1.1.57|South Africa|2020-07-29	0.0004744427	Africa
Africa|hCoV-19/South Africa/KRISP-0151/2020|EPI ISL 467501|B.1.1|South Africa|2020-06-01	Africa|hCoV-19/South Africa/KRISP-K002425/2020|EPI ISL 515786|B.1.1.57|South Africa|2020-07-29	0.0003734368	Africa
Africa|hCoV-19/South Africa/KRISP-0152/2020|EPI ISL 467502|B.1.1|South Africa|2020-06-01	Africa|hCoV-19/South Africa/KRISP-K002425/2020|EPI ISL 515786|B.1.1.57|South Africa|2020-07-29	0.0003388668	Africa
Africa|hCoV-19/South Africa/KRISP-0153/2020|EPI ISL 467503|B.1.1|South Africa|2020-06-01	Africa|hCoV-19/South Africa/KRISP-K002425/2020|EPI ISL 515786|B.1.1.57|South Africa|2020-07-29	0.0003727611	Africa
Africa|hCoV-19/South Africa/KRISP-0154/2020|EPI ISL 467504|B.1.1|South Africa|2020-06-01	Africa|hCoV-19/South Africa/KRISP-K002425/2020|EPI ISL 515786|B.1.1.57|South Africa|2020-07-29	0.0002729010	Africa
Africa|hCoV-19/South Africa/KRISP-0155/2020|EPI ISL 467505|B.1.106|South Africa|2020-06-01	Africa|hCoV-19/South Africa/KRISP-K002425/2020|EPI ISL 515786|B.1.1.57|South Africa|2020-07-29	0.0004810651	Africa
Africa|hCoV-19/South Africa/KRISP-0157/2020|EPI ISL 467507|B.1.1.273|South Africa|2020-05-25	Africa|hCoV-19/South Africa/KRISP-K002425/2020|EPI ISL 515786|B.1.1.57|South Africa|2020-07-29	0.0004066486	Africa
Africa|hCoV-19/South Africa/KRISP-0158/2020|EPI ISL 467508|B.1.106|South Africa|2020-05-28	Africa|hCoV-19/South Africa/KRISP-K002425/2020|EPI ISL 515786|B.1.1.57|South Africa|2020-07-29	0.0005084209	Africa
Africa|hCoV-19/South Africa/KRISP-0159/2020|EPI ISL 467509|B.1.5|South Africa|2020-06-01	Africa|hCoV-19/South Africa/KRISP-K002425/2020|EPI ISL 515786|B.1.1.57|South Africa|2020-07-29	0.0003727788	Africa
Africa|hCoV-19/South Africa/KRISP-0160/2020|EPI ISL 467510|B.1.5|South Africa|2020-06-01	Africa|hCoV-19/South Africa/KRISP-K002425/2020|EPI ISL 515786|B.1.1.57|South Africa|2020-07-29	0.0003768391	Africa
Africa|hCoV-19/South Africa/KRISP-0161/2020|EPI ISL 467511|B.1.106|South Africa|2020-06-01	Africa|hCoV-19/South Africa/KRISP-K002425/2020|EPI ISL 515786|B.1.1.57|South Africa|2020-07-29	0.0004744956	Africa
Africa|hCoV-19/South Africa/KRISP-0165/2020|EPI ISL 467515|B.1.1|South Africa|2020-05-29	Africa|hCoV-19/South Africa/KRISP-K002425/2020|EPI ISL 515786|B.1.1.57|South Africa|2020-07-29	0.0003069854	Africa
Africa|hCoV-19/South Africa/KRISP-0166/2020|EPI ISL 467516|B.1.5|South Africa|2020-04-14	Africa|hCoV-19/South Africa/KRISP-K002425/2020|EPI ISL 515786|B.1.1.57|South Africa|2020-07-29	0.0004745277	Africa
Africa|hCoV-19/South Africa/KRISP-0167/2020|EPI ISL 467517|B.1.106|South Africa|2020-06-02	Africa|hCoV-19/South Africa/KRISP-K002425/2020|EPI ISL 515786|B.1.1.57|South Africa|2020-07-29	0.0004744957	Africa
Africa|hCoV-19/South Africa/KRISP-0168/2020|EPI ISL 467518|B.1.106|South Africa|2020-05-28	Africa|hCoV-19/South Africa/KRISP-K002425/2020|EPI ISL 515786|B.1.1.57|South Africa|2020-07-29	0.0004744957	Africa
Africa|hCoV-19/South Africa/KRISP-0169/2020|EPI ISL 467519|B.1|South Africa|2020-05-31	Africa|hCoV-19/South Africa/KRISP-K002425/2020|EPI ISL 515786|B.1.1.57|South Africa|2020-07-29	0.0004768987	Africa
Africa|hCoV-19/South Africa/KRISP-0170/2020|EPI ISL 467520|B.1.1.273|South Africa|2020-05-31	Africa|hCoV-19/South Africa/KRISP-K002425/2020|EPI ISL 515786|B.1.1.57|South Africa|2020-07-29	0.0003750663	Africa
Africa|hCoV-19/South Africa/KRISP-0174/2020|EPI ISL 467524|B.1.106|South Africa|2020-06-04	Africa|hCoV-19/South Africa/KRISP-K002425/2020|EPI ISL 515786|B.1.1.57|South Africa|2020-07-29	0.0004744957	Africa
Africa|hCoV-19/South Africa/KRISP-0175/2020|EPI ISL 482702|B.1.1.273|South Africa|2020-06-05	Africa|hCoV-19/South Africa/KRISP-K002425/2020|EPI ISL 515786|B.1.1.57|South Africa|2020-07-29	0.0004080823	Africa
Africa|hCoV-19/South Africa/KRISP-0178/2020|EPI ISL 482704|B.1.1.57|South Africa|2020-06-05	Africa|hCoV-19/South Africa/KRISP-K002425/2020|EPI ISL 515786|B.1.1.57|South Africa|2020-07-29	0.0003401309	Africa
Africa|hCoV-19/South Africa/KRISP-0179/2020|EPI ISL 482705|B.1.5.16|South Africa|2020-06-06	Africa|hCoV-19/South Africa/KRISP-K002425/2020|EPI ISL 515786|B.1.1.57|South Africa|2020-07-29	0.0005762475	Africa
Africa|hCoV-19/South Africa/KRISP-0185/2020|EPI ISL 482708|B.1.1|South Africa|2020-06-07	Africa|hCoV-19/South Africa/KRISP-K002425/2020|EPI ISL 515786|B.1.1.57|South Africa|2020-07-29	0.0003388668	Africa
Africa|hCoV-19/South Africa/KRISP-0190/2020|EPI ISL 482709|B.1.1.273|South Africa|2020-06-06	Africa|hCoV-19/South Africa/KRISP-K002425/2020|EPI ISL 515786|B.1.1.57|South Africa|2020-07-29	0.0004069657	Africa
Africa|hCoV-19/South Africa/KRISP-0191/2020|EPI ISL 482710|B.1.106|South Africa|2020-06-04	Africa|hCoV-19/South Africa/KRISP-K002425/2020|EPI ISL 515786|B.1.1.57|South Africa|2020-07-29	0.0005086744	Africa
Africa|hCoV-19/South Africa/KRISP-0193/2020|EPI ISL 482848|B.1.106|South Africa|2020-06-03	Africa|hCoV-19/South Africa/KRISP-K002425/2020|EPI ISL 515786|B.1.1.57|South Africa|2020-07-29	0.0004790245	Africa
Africa|hCoV-19/South Africa/KRISP-0194/2020|EPI ISL 482849|B.1.106|South Africa|2020-06-06	Africa|hCoV-19/South Africa/KRISP-K002425/2020|EPI ISL 515786|B.1.1.57|South Africa|2020-07-29	0.0004917767	Africa
Africa|hCoV-19/South Africa/KRISP-0195/2020|EPI ISL 482850|B.1.106|South Africa|2020-06-07	Africa|hCoV-19/South Africa/KRISP-K002425/2020|EPI ISL 515786|B.1.1.57|South Africa|2020-07-29	0.0005553504	Africa
Africa|hCoV-19/South Africa/KRISP-0196/2020|EPI ISL 482712|B.1.106|South Africa|2020-06-08	Africa|hCoV-19/South Africa/KRISP-K002425/2020|EPI ISL 515786|B.1.1.57|South Africa|2020-07-29	0.0005423028	Africa
Africa|hCoV-19/South Africa/KRISP-0197/2020|EPI ISL 482713|B.1.1.206|South Africa|2020-06-08	Africa|hCoV-19/South Africa/KRISP-K002425/2020|EPI ISL 515786|B.1.1.57|South Africa|2020-07-29	0.0003777265	Africa
Africa|hCoV-19/South Africa/KRISP-0198/2020|EPI ISL 482851|B.1.1|South Africa|2020-06-11	Africa|hCoV-19/South Africa/KRISP-K002425/2020|EPI ISL 515786|B.1.1.57|South Africa|2020-07-29	0.0003438020	Africa
Africa|hCoV-19/South Africa/KRISP-0199/2020|EPI ISL 482714|B.1.5|South Africa|2020-06-11	Africa|hCoV-19/South Africa/KRISP-K002425/2020|EPI ISL 515786|B.1.1.57|South Africa|2020-07-29	0.0005149660	Africa
Africa|hCoV-19/South Africa/KRISP-02/2020|EPI ISL 421572|B|South Africa|2020-03-23	Africa|hCoV-19/South Africa/KRISP-K002425/2020|EPI ISL 515786|B.1.1.57|South Africa|2020-07-29	0.0007278708	Africa
Africa|hCoV-19/South Africa/KRISP-0200/2020|EPI ISL 482715|B.1.5|South Africa|2020-06-11	Africa|hCoV-19/South Africa/KRISP-K002425/2020|EPI ISL 515786|B.1.1.57|South Africa|2020-07-29	0.0004115087	Africa
Africa|hCoV-19/South Africa/KRISP-0201/2020|EPI ISL 482716|B.1.1|South Africa|2020-06-11	Africa|hCoV-19/South Africa/KRISP-K002425/2020|EPI ISL 515786|B.1.1.57|South Africa|2020-07-29	0.0003049606	Africa
Africa|hCoV-19/South Africa/KRISP-0203/2020|EPI ISL 482852|B.1.1|South Africa|2020-06-11	Africa|hCoV-19/South Africa/KRISP-K002425/2020|EPI ISL 515786|B.1.1.57|South Africa|2020-07-29	0.0003390736	Africa
Africa|hCoV-19/South Africa/KRISP-0206/2020|EPI ISL 482719|B.1.5|South Africa|2020-06-11	Africa|hCoV-19/South Africa/KRISP-K002425/2020|EPI ISL 515786|B.1.1.57|South Africa|2020-07-29	0.0004756884	Africa
Africa|hCoV-19/South Africa/KRISP-0211/2020|EPI ISL 482720|B.1.5|South Africa|2020-06-11	Africa|hCoV-19/South Africa/KRISP-K002425/2020|EPI ISL 515786|B.1.1.57|South Africa|2020-07-29	0.0004407434	Africa
Africa|hCoV-19/South Africa/KRISP-0212/2020|EPI ISL 482721|B.1.5|South Africa|2020-06-11	Africa|hCoV-19/South Africa/KRISP-K002425/2020|EPI ISL 515786|B.1.1.57|South Africa|2020-07-29	0.0004419118	Africa
Africa|hCoV-19/South Africa/KRISP-0213/2020|EPI ISL 482722|B.1.5|South Africa|2020-06-11	Africa|hCoV-19/South Africa/KRISP-K002425/2020|EPI ISL 515786|B.1.1.57|South Africa|2020-07-29	0.0004069932	Africa
Africa|hCoV-19/South Africa/KRISP-0214/2020|EPI ISL 482723|B.1.5|South Africa|2020-06-11	Africa|hCoV-19/South Africa/KRISP-K002425/2020|EPI ISL 515786|B.1.1.57|South Africa|2020-07-29	0.0005105663	Africa
Africa|hCoV-19/South Africa/KRISP-0224/2020|EPI ISL 482724|B.1.144|South Africa|2020-06-11	Africa|hCoV-19/South Africa/KRISP-K002425/2020|EPI ISL 515786|B.1.1.57|South Africa|2020-07-29	0.0004459739	Africa
Africa|hCoV-19/South Africa/KRISP-0243/2020|EPI ISL 482725|B.1.140|South Africa|2020-06-14	Africa|hCoV-19/South Africa/KRISP-K002425/2020|EPI ISL 515786|B.1.1.57|South Africa|2020-07-29	0.0005911736	Africa
Africa|hCoV-19/South Africa/KRISP-0245/2020|EPI ISL 482726|B.1.144|South Africa|2020-06-14	Africa|hCoV-19/South Africa/KRISP-K002425/2020|EPI ISL 515786|B.1.1.57|South Africa|2020-07-29	0.0004744952	Africa
Africa|hCoV-19/South Africa/KRISP-0255/2020|EPI ISL 482728|B.1.5|South Africa|2020-06-14	Africa|hCoV-19/South Africa/KRISP-K002425/2020|EPI ISL 515786|B.1.1.57|South Africa|2020-07-29	0.0004453690	Africa
Africa|hCoV-19/South Africa/KRISP-0259/2020|EPI ISL 482729|B.1|South Africa|2020-06-15	Africa|hCoV-19/South Africa/KRISP-K002425/2020|EPI ISL 515786|B.1.1.57|South Africa|2020-07-29	0.0005518859	Africa
Africa|hCoV-19/South Africa/KRISP-0260/2020|EPI ISL 482730|B.1.140|South Africa|2020-06-15	Africa|hCoV-19/South Africa/KRISP-K002425/2020|EPI ISL 515786|B.1.1.57|South Africa|2020-07-29	0.0006538625	Africa
Africa|hCoV-19/South Africa/KRISP-0261/2020|EPI ISL 482731|B.1.5|South Africa|2020-06-15	Africa|hCoV-19/South Africa/KRISP-K002425/2020|EPI ISL 515786|B.1.1.57|South Africa|2020-07-29	0.0005148327	Africa
Africa|hCoV-19/South Africa/KRISP-0266/2020|EPI ISL 482853|B.1.1|South Africa|2020-06-17	Africa|hCoV-19/South Africa/KRISP-K002425/2020|EPI ISL 515786|B.1.1.57|South Africa|2020-07-29	0.0004745147	Africa
Africa|hCoV-19/South Africa/KRISP-0267/2020|EPI ISL 482854|A|South Africa|2020-06-17	Africa|hCoV-19/South Africa/KRISP-K002425/2020|EPI ISL 515786|B.1.1.57|South Africa|2020-07-29	0.0010664108	Africa
Africa|hCoV-19/South Africa/KRISP-0268/2020|EPI ISL 482855|B.1.1.117|South Africa|2020-06-17	Africa|hCoV-19/South Africa/KRISP-K002425/2020|EPI ISL 515786|B.1.1.57|South Africa|2020-07-29	0.0004098142	Africa
Africa|hCoV-19/South Africa/KRISP-0269/2020|EPI ISL 482856|B.1.5|South Africa|2020-06-17	Africa|hCoV-19/South Africa/KRISP-K002425/2020|EPI ISL 515786|B.1.1.57|South Africa|2020-07-29	0.0005136376	Africa
Africa|hCoV-19/South Africa/KRISP-0270/2020|EPI ISL 482857|B.1.1.117|South Africa|2020-06-17	Africa|hCoV-19/South Africa/KRISP-K002425/2020|EPI ISL 515786|B.1.1.57|South Africa|2020-07-29	0.0003763621	Africa
Africa|hCoV-19/South Africa/KRISP-0271/2020|EPI ISL 482858|B.1.1|South Africa|2020-06-17	Africa|hCoV-19/South Africa/KRISP-K002425/2020|EPI ISL 515786|B.1.1.57|South Africa|2020-07-29	0.0004116232	Africa
Africa|hCoV-19/South Africa/KRISP-0272/2020|EPI ISL 482859|B.1.1|South Africa|2020-06-17	Africa|hCoV-19/South Africa/KRISP-K002425/2020|EPI ISL 515786|B.1.1.57|South Africa|2020-07-29	0.0003092698	Africa
Africa|hCoV-19/South Africa/KRISP-0273/2020|EPI ISL 482860|B.1.1.57|South Africa|2020-06-18	Africa|hCoV-19/South Africa/KRISP-K002425/2020|EPI ISL 515786|B.1.1.57|South Africa|2020-07-29	0.0004106722	Africa
Africa|hCoV-19/South Africa/KRISP-0274/2020|EPI ISL 482861|B.1.1.57|South Africa|2020-06-18	Africa|hCoV-19/South Africa/KRISP-K002425/2020|EPI ISL 515786|B.1.1.57|South Africa|2020-07-29	0.0004440381	Africa
Africa|hCoV-19/South Africa/KRISP-0275/2020|EPI ISL 482862|B.1.1|South Africa|2020-06-18	Africa|hCoV-19/South Africa/KRISP-K002425/2020|EPI ISL 515786|B.1.1.57|South Africa|2020-07-29	0.0003396227	Africa
Africa|hCoV-19/South Africa/KRISP-0276/2020|EPI ISL 482863|B.1.1.57|South Africa|2020-06-18	Africa|hCoV-19/South Africa/KRISP-K002425/2020|EPI ISL 515786|B.1.1.57|South Africa|2020-07-29	0.0004460946	Africa
Africa|hCoV-19/South Africa/KRISP-0277/2020|EPI ISL 482864|B.1.1.273|South Africa|2020-06-16	Africa|hCoV-19/South Africa/KRISP-K002425/2020|EPI ISL 515786|B.1.1.57|South Africa|2020-07-29	0.0005533990	Africa
Africa|hCoV-19/South Africa/KRISP-0278/2020|EPI ISL 482865|B.1.1.75|South Africa|2020-06-16	Africa|hCoV-19/South Africa/KRISP-K002425/2020|EPI ISL 515786|B.1.1.57|South Africa|2020-07-29	0.0004099164	Africa
Africa|hCoV-19/South Africa/KRISP-0279/2020|EPI ISL 482866|B.1.1.56|South Africa|2020-06-16	Africa|hCoV-19/South Africa/KRISP-K002425/2020|EPI ISL 515786|B.1.1.57|South Africa|2020-07-29	0.0004510731	Africa
Africa|hCoV-19/South Africa/KRISP-0280/2020|EPI ISL 482867|B.1.1.206|South Africa|2020-06-16	Africa|hCoV-19/South Africa/KRISP-K002425/2020|EPI ISL 515786|B.1.1.57|South Africa|2020-07-29	0.0004066566	Africa
Africa|hCoV-19/South Africa/KRISP-0281/2020|EPI ISL 482868|B.1.1.206|South Africa|2020-06-16	Africa|hCoV-19/South Africa/KRISP-K002425/2020|EPI ISL 515786|B.1.1.57|South Africa|2020-07-29	0.0003778303	Africa
Africa|hCoV-19/South Africa/KRISP-0282/2020|EPI ISL 482869|B.1.1.206|South Africa|2020-06-16	Africa|hCoV-19/South Africa/KRISP-K002425/2020|EPI ISL 515786|B.1.1.57|South Africa|2020-07-29	0.0004120172	Africa
Africa|hCoV-19/South Africa/KRISP-0283/2020|EPI ISL 482870|B.1.1.206|South Africa|2020-06-16	Africa|hCoV-19/South Africa/KRISP-K002425/2020|EPI ISL 515786|B.1.1.57|South Africa|2020-07-29	0.0004190031	Africa
Africa|hCoV-19/South Africa/KRISP-0284/2020|EPI ISL 482871|B.1.1.206|South Africa|2020-06-16	Africa|hCoV-19/South Africa/KRISP-K002425/2020|EPI ISL 515786|B.1.1.57|South Africa|2020-07-29	0.0004787063	Africa
Africa|hCoV-19/South Africa/KRISP-0285/2020|EPI ISL 482872|B.1.1.206|South Africa|2020-06-16	Africa|hCoV-19/South Africa/KRISP-K002425/2020|EPI ISL 515786|B.1.1.57|South Africa|2020-07-29	0.0004447885	Africa
Africa|hCoV-19/South Africa/KRISP-0286/2020|EPI ISL 487277|B.1.1|South Africa|2020-06-26	Africa|hCoV-19/South Africa/KRISP-K002425/2020|EPI ISL 515786|B.1.1.57|South Africa|2020-07-29	0.0003049604	Africa
Africa|hCoV-19/South Africa/KRISP-0287/2020|EPI ISL 487278|B.1.1.84|South Africa|2020-06-26	Africa|hCoV-19/South Africa/KRISP-K002425/2020|EPI ISL 515786|B.1.1.57|South Africa|2020-07-29	0.0003418515	Africa
Africa|hCoV-19/South Africa/KRISP-0288/2020|EPI ISL 487279|B.1.140|South Africa|2020-06-26	Africa|hCoV-19/South Africa/KRISP-K002425/2020|EPI ISL 515786|B.1.1.57|South Africa|2020-07-29	0.0005527932	Africa
Africa|hCoV-19/South Africa/KRISP-0290/2020|EPI ISL 487280|B.1.1.84|South Africa|2020-06-26	Africa|hCoV-19/South Africa/KRISP-K002425/2020|EPI ISL 515786|B.1.1.57|South Africa|2020-07-29	0.0003739101	Africa
Africa|hCoV-19/South Africa/KRISP-0291/2020|EPI ISL 487281|B.1.1.84|South Africa|2020-06-26	Africa|hCoV-19/South Africa/KRISP-K002425/2020|EPI ISL 515786|B.1.1.57|South Africa|2020-07-29	0.0004413719	Africa
Africa|hCoV-19/South Africa/KRISP-0293/2020|EPI ISL 487282|B.1.5|South Africa|2020-06-25	Africa|hCoV-19/South Africa/KRISP-K002425/2020|EPI ISL 515786|B.1.1.57|South Africa|2020-07-29	0.0006273293	Africa
Africa|hCoV-19/South Africa/KRISP-0296/2020|EPI ISL 487284|B.1.1.57|South Africa|2020-06-26	Africa|hCoV-19/South Africa/KRISP-K002425/2020|EPI ISL 515786|B.1.1.57|South Africa|2020-07-29	0.0002734259	Africa
Africa|hCoV-19/South Africa/KRISP-0297/2020|EPI ISL 487285|B.1.1.84|South Africa|2020-06-26	Africa|hCoV-19/South Africa/KRISP-K002425/2020|EPI ISL 515786|B.1.1.57|South Africa|2020-07-29	0.0003426477	Africa
Africa|hCoV-19/South Africa/KRISP-0299/2020|EPI ISL 487287|B.1.140|South Africa|2020-06-25	Africa|hCoV-19/South Africa/KRISP-K002425/2020|EPI ISL 515786|B.1.1.57|South Africa|2020-07-29	0.0005130174	Africa
Africa|hCoV-19/South Africa/KRISP-0300/2020|EPI ISL 487288|B.1.140|South Africa|2020-06-25	Africa|hCoV-19/South Africa/KRISP-K002425/2020|EPI ISL 515786|B.1.1.57|South Africa|2020-07-29	0.0005423523	Africa
Africa|hCoV-19/South Africa/KRISP-0302/2020|EPI ISL 487289|B.1.5|South Africa|2020-06-24	Africa|hCoV-19/South Africa/KRISP-K002425/2020|EPI ISL 515786|B.1.1.57|South Africa|2020-07-29	0.0005224428	Africa
Africa|hCoV-19/South Africa/KRISP-0303/2020|EPI ISL 487348|B.1.144|South Africa|2020-06-25	Africa|hCoV-19/South Africa/KRISP-K002425/2020|EPI ISL 515786|B.1.1.57|South Africa|2020-07-29	0.0005859774	Africa
Africa|hCoV-19/South Africa/KRISP-0305/2020|EPI ISL 487291|B.1.1.206|South Africa|2020-06-24	Africa|hCoV-19/South Africa/KRISP-K002425/2020|EPI ISL 515786|B.1.1.57|South Africa|2020-07-29	0.0004925825	Africa
Africa|hCoV-19/South Africa/KRISP-0308/2020|EPI ISL 487292|C.1|South Africa|2020-06-24	Africa|hCoV-19/South Africa/KRISP-K002425/2020|EPI ISL 515786|B.1.1.57|South Africa|2020-07-29	0.0004781944	Africa
Africa|hCoV-19/South Africa/KRISP-0309/2020|EPI ISL 487293|C.1|South Africa|2020-06-24	Africa|hCoV-19/South Africa/KRISP-K002425/2020|EPI ISL 515786|B.1.1.57|South Africa|2020-07-29	0.0005244281	Africa
Africa|hCoV-19/South Africa/KRISP-0310/2020|EPI ISL 487294|C.1|South Africa|2020-06-24	Africa|hCoV-19/South Africa/KRISP-K002425/2020|EPI ISL 515786|B.1.1.57|South Africa|2020-07-29	0.0004796409	Africa
Africa|hCoV-19/South Africa/KRISP-0312/2020|EPI ISL 487295|B.1.1.62|South Africa|2020-06-24	Africa|hCoV-19/South Africa/KRISP-K002425/2020|EPI ISL 515786|B.1.1.57|South Africa|2020-07-29	0.0003741171	Africa
Africa|hCoV-19/South Africa/KRISP-0318/2020|EPI ISL 487297|B.1.1.206|South Africa|2020-06-23	Africa|hCoV-19/South Africa/KRISP-K002425/2020|EPI ISL 515786|B.1.1.57|South Africa|2020-07-29	0.0003729252	Africa
Africa|hCoV-19/South Africa/KRISP-0321/2020|EPI ISL 487298|B.1.1.206|South Africa|2020-06-24	Africa|hCoV-19/South Africa/KRISP-K002425/2020|EPI ISL 515786|B.1.1.57|South Africa|2020-07-29	0.0004515902	Africa
Africa|hCoV-19/South Africa/KRISP-0322/2020|EPI ISL 487299|B.1.1.288|South Africa|2020-06-24	Africa|hCoV-19/South Africa/KRISP-K002425/2020|EPI ISL 515786|B.1.1.57|South Africa|2020-07-29	0.0003154661	Africa
Africa|hCoV-19/South Africa/KRISP-0323/2020|EPI ISL 487300|B.1.1.288|South Africa|2020-06-24	Africa|hCoV-19/South Africa/KRISP-K002425/2020|EPI ISL 515786|B.1.1.57|South Africa|2020-07-29	0.0003099802	Africa
Africa|hCoV-19/South Africa/KRISP-0327/2020|EPI ISL 487301|C.1|South Africa|2020-06-24	Africa|hCoV-19/South Africa/KRISP-K002425/2020|EPI ISL 515786|B.1.1.57|South Africa|2020-07-29	0.0004934502	Africa
Africa|hCoV-19/South Africa/KRISP-0331/2020|EPI ISL 487302|B.1.1.206|South Africa|2020-06-24	Africa|hCoV-19/South Africa/KRISP-K002425/2020|EPI ISL 515786|B.1.1.57|South Africa|2020-07-29	0.0004137210	Africa
Africa|hCoV-19/South Africa/KRISP-0332/2020|EPI ISL 487303|C.1|South Africa|2020-06-24	Africa|hCoV-19/South Africa/KRISP-K002425/2020|EPI ISL 515786|B.1.1.57|South Africa|2020-07-29	0.0005183045	Africa
Africa|hCoV-19/South Africa/KRISP-0336/2020|EPI ISL 487304|B.1.1.273|South Africa|2020-06-18	Africa|hCoV-19/South Africa/KRISP-K002425/2020|EPI ISL 515786|B.1.1.57|South Africa|2020-07-29	0.0005083863	Africa
Africa|hCoV-19/South Africa/KRISP-0337/2020|EPI ISL 495517|B.1.1.273|South Africa|2020-06-18	Africa|hCoV-19/South Africa/KRISP-K002425/2020|EPI ISL 515786|B.1.1.57|South Africa|2020-07-29	0.0005228437	Africa
Africa|hCoV-19/South Africa/KRISP-0338/2020|EPI ISL 487305|B.1.1.273|South Africa|2020-06-18	Africa|hCoV-19/South Africa/KRISP-K002425/2020|EPI ISL 515786|B.1.1.57|South Africa|2020-07-29	0.0004781577	Africa
Africa|hCoV-19/South Africa/KRISP-0339/2020|EPI ISL 487306|B.1.1.273|South Africa|2020-06-18	Africa|hCoV-19/South Africa/KRISP-K002425/2020|EPI ISL 515786|B.1.1.57|South Africa|2020-07-29	0.0004873097	Africa
Africa|hCoV-19/South Africa/KRISP-0340/2020|EPI ISL 487307|B.1.1.273|South Africa|2020-06-17	Africa|hCoV-19/South Africa/KRISP-K002425/2020|EPI ISL 515786|B.1.1.57|South Africa|2020-07-29	0.0004833067	Africa
Africa|hCoV-19/South Africa/KRISP-0342/2020|EPI ISL 495518|B.1.1.206|South Africa|2020-06-18	Africa|hCoV-19/South Africa/KRISP-K002425/2020|EPI ISL 515786|B.1.1.57|South Africa|2020-07-29	0.0005288441	Africa
Africa|hCoV-19/South Africa/KRISP-0343/2020|EPI ISL 495519|H.1|South Africa|2020-06-18	Africa|hCoV-19/South Africa/KRISP-K002425/2020|EPI ISL 515786|B.1.1.57|South Africa|2020-07-29	0.0003771102	Africa
Africa|hCoV-19/South Africa/KRISP-0344/2020|EPI ISL 495520|C.1|South Africa|2020-06-20	Africa|hCoV-19/South Africa/KRISP-K002425/2020|EPI ISL 515786|B.1.1.57|South Africa|2020-07-29	0.0006465129	Africa
Africa|hCoV-19/South Africa/KRISP-0346/2020|EPI ISL 495521|B.1.140|South Africa|2020-06-18	Africa|hCoV-19/South Africa/KRISP-K002425/2020|EPI ISL 515786|B.1.1.57|South Africa|2020-07-29	0.0005905163	Africa
Africa|hCoV-19/South Africa/KRISP-0347/2020|EPI ISL 487308|B.1.1.206|South Africa|2020-06-18	Africa|hCoV-19/South Africa/KRISP-K002425/2020|EPI ISL 515786|B.1.1.57|South Africa|2020-07-29	0.0005083963	Africa
Africa|hCoV-19/South Africa/KRISP-0348/2020|EPI ISL 487309|B.1.144|South Africa|2020-06-18	Africa|hCoV-19/South Africa/KRISP-K002425/2020|EPI ISL 515786|B.1.1.57|South Africa|2020-07-29	0.0005529708	Africa
Africa|hCoV-19/South Africa/KRISP-0349/2020|EPI ISL 487310|B.1.1.206|South Africa|2020-06-17	Africa|hCoV-19/South Africa/KRISP-K002425/2020|EPI ISL 515786|B.1.1.57|South Africa|2020-07-29	0.0003414430	Africa
Africa|hCoV-19/South Africa/KRISP-0350/2020|EPI ISL 487311|B.1.1.206|South Africa|2020-06-17	Africa|hCoV-19/South Africa/KRISP-K002425/2020|EPI ISL 515786|B.1.1.57|South Africa|2020-07-29	0.0003391736	Africa
Africa|hCoV-19/South Africa/KRISP-0352/2020|EPI ISL 487312|B.1.1.206|South Africa|2020-06-17	Africa|hCoV-19/South Africa/KRISP-K002425/2020|EPI ISL 515786|B.1.1.57|South Africa|2020-07-29	0.0003390816	Africa
Africa|hCoV-19/South Africa/KRISP-0356/2020|EPI ISL 487313|B.1.5|South Africa|2020-06-25	Africa|hCoV-19/South Africa/KRISP-K002425/2020|EPI ISL 515786|B.1.1.57|South Africa|2020-07-29	0.0005797924	Africa
Africa|hCoV-19/South Africa/KRISP-0360/2020|EPI ISL 487314|C.1|South Africa|2020-06-19	Africa|hCoV-19/South Africa/KRISP-K002425/2020|EPI ISL 515786|B.1.1.57|South Africa|2020-07-29	0.0005761695	Africa
Africa|hCoV-19/South Africa/KRISP-0361/2020|EPI ISL 487315|B.1.1.206|South Africa|2020-06-18	Africa|hCoV-19/South Africa/KRISP-K002425/2020|EPI ISL 515786|B.1.1.57|South Africa|2020-07-29	0.0004878682	Africa
Africa|hCoV-19/South Africa/KRISP-0365/2020|EPI ISL 487316|B.1.1.84|South Africa|2020-06-25	Africa|hCoV-19/South Africa/KRISP-K002425/2020|EPI ISL 515786|B.1.1.57|South Africa|2020-07-29	0.0003727535	Africa
Africa|hCoV-19/South Africa/KRISP-0366/2020|EPI ISL 487317|B.1.1|South Africa|2020-06-18	Africa|hCoV-19/South Africa/KRISP-K002425/2020|EPI ISL 515786|B.1.1.57|South Africa|2020-07-29	0.0002781372	Africa
Africa|hCoV-19/South Africa/KRISP-0367/2020|EPI ISL 487318|B.1.1.273|South Africa|2020-06-25	Africa|hCoV-19/South Africa/KRISP-K002425/2020|EPI ISL 515786|B.1.1.57|South Africa|2020-07-29	0.0004753283	Africa
Africa|hCoV-19/South Africa/KRISP-0368/2020|EPI ISL 487319|B.1.1|South Africa|2020-06-18	Africa|hCoV-19/South Africa/KRISP-K002425/2020|EPI ISL 515786|B.1.1.57|South Africa|2020-07-29	0.0003049678	Africa
Africa|hCoV-19/South Africa/KRISP-0369/2020|EPI ISL 487320|B.1.1.84|South Africa|2020-06-25	Africa|hCoV-19/South Africa/KRISP-K002425/2020|EPI ISL 515786|B.1.1.57|South Africa|2020-07-29	0.0003727447	Africa
Africa|hCoV-19/South Africa/KRISP-0370/2020|EPI ISL 487321|B.1.140|South Africa|2020-06-25	Africa|hCoV-19/South Africa/KRISP-K002425/2020|EPI ISL 515786|B.1.1.57|South Africa|2020-07-29	0.0005762866	Africa
Africa|hCoV-19/South Africa/KRISP-0372/2020|EPI ISL 487323|B.1.106|South Africa|2020-06-19	Africa|hCoV-19/South Africa/KRISP-K002425/2020|EPI ISL 515786|B.1.1.57|South Africa|2020-07-29	0.0004809278	Africa
Africa|hCoV-19/South Africa/KRISP-0373/2020|EPI ISL 487324|B.1.106|South Africa|2020-06-19	Africa|hCoV-19/South Africa/KRISP-K002425/2020|EPI ISL 515786|B.1.1.57|South Africa|2020-07-29	0.0005423263	Africa
Africa|hCoV-19/South Africa/KRISP-0375/2020|EPI ISL 487325|B.1.140|South Africa|2020-06-25	Africa|hCoV-19/South Africa/KRISP-K002425/2020|EPI ISL 515786|B.1.1.57|South Africa|2020-07-29	0.0005804969	Africa
Africa|hCoV-19/South Africa/KRISP-0376/2020|EPI ISL 487326|B.1.5|South Africa|2020-06-22	Africa|hCoV-19/South Africa/KRISP-K002425/2020|EPI ISL 515786|B.1.1.57|South Africa|2020-07-29	0.0004107538	Africa
Africa|hCoV-19/South Africa/KRISP-0377/2020|EPI ISL 495522|B.1.1|South Africa|2020-06-22	Africa|hCoV-19/South Africa/KRISP-K002425/2020|EPI ISL 515786|B.1.1.57|South Africa|2020-07-29	0.0003208636	Africa
Africa|hCoV-19/South Africa/KRISP-0378/2020|EPI ISL 487327|B.1.1.84|South Africa|2020-06-22	Africa|hCoV-19/South Africa/KRISP-K002425/2020|EPI ISL 515786|B.1.1.57|South Africa|2020-07-29	0.0003840918	Africa
Africa|hCoV-19/South Africa/KRISP-0380/2020|EPI ISL 487328|B.1.1.84|South Africa|2020-06-25	Africa|hCoV-19/South Africa/KRISP-K002425/2020|EPI ISL 515786|B.1.1.57|South Africa|2020-07-29	0.0003391851	Africa
Africa|hCoV-19/South Africa/KRISP-0382/2020|EPI ISL 495523|B.1.140|South Africa|2020-06-25	Africa|hCoV-19/South Africa/KRISP-K002425/2020|EPI ISL 515786|B.1.1.57|South Africa|2020-07-29	0.0005296060	Africa
Africa|hCoV-19/South Africa/KRISP-0383/2020|EPI ISL 495524|B.1.140|South Africa|2020-06-25	Africa|hCoV-19/South Africa/KRISP-K002425/2020|EPI ISL 515786|B.1.1.57|South Africa|2020-07-29	0.0007524540	Africa
Africa|hCoV-19/South Africa/KRISP-0384/2020|EPI ISL 495525|B.1.140|South Africa|2020-06-25	Africa|hCoV-19/South Africa/KRISP-K002425/2020|EPI ISL 515786|B.1.1.57|South Africa|2020-07-29	0.0005597928	Africa
Africa|hCoV-19/South Africa/KRISP-0386/2020|EPI ISL 487329|B.1.1.62|South Africa|2020-07-01	Africa|hCoV-19/South Africa/KRISP-K002425/2020|EPI ISL 515786|B.1.1.57|South Africa|2020-07-29	0.0003727771	Africa
Africa|hCoV-19/South Africa/KRISP-0387/2020|EPI ISL 487330|B.1.1.99|South Africa|2020-07-01	Africa|hCoV-19/South Africa/KRISP-K002425/2020|EPI ISL 515786|B.1.1.57|South Africa|2020-07-29	0.0004075461	Africa
Africa|hCoV-19/South Africa/KRISP-0388/2020|EPI ISL 487331|B.1.140|South Africa|2020-07-01	Africa|hCoV-19/South Africa/KRISP-K002425/2020|EPI ISL 515786|B.1.1.57|South Africa|2020-07-29	0.0005467998	Africa
Africa|hCoV-19/South Africa/KRISP-0389/2020|EPI ISL 487332|C.9|South Africa|2020-07-01	Africa|hCoV-19/South Africa/KRISP-K002425/2020|EPI ISL 515786|B.1.1.57|South Africa|2020-07-29	0.0005083864	Africa
Africa|hCoV-19/South Africa/KRISP-0390/2020|EPI ISL 487333|C.2|South Africa|2020-07-01	Africa|hCoV-19/South Africa/KRISP-K002425/2020|EPI ISL 515786|B.1.1.57|South Africa|2020-07-29	0.0005470728	Africa
Africa|hCoV-19/South Africa/KRISP-0391/2020|EPI ISL 487334|B.1.1.206|South Africa|2020-07-01	Africa|hCoV-19/South Africa/KRISP-K002425/2020|EPI ISL 515786|B.1.1.57|South Africa|2020-07-29	0.0003399575	Africa
Africa|hCoV-19/South Africa/KRISP-0392/2020|EPI ISL 487335|B.1.5.19|South Africa|2020-07-01	Africa|hCoV-19/South Africa/KRISP-K002425/2020|EPI ISL 515786|B.1.1.57|South Africa|2020-07-29	0.0004569766	Africa
Africa|hCoV-19/South Africa/KRISP-0393/2020|EPI ISL 487336|C.6|South Africa|2020-07-01	Africa|hCoV-19/South Africa/KRISP-K002425/2020|EPI ISL 515786|B.1.1.57|South Africa|2020-07-29	0.0004769096	Africa
Africa|hCoV-19/South Africa/KRISP-0394/2020|EPI ISL 487337|B.1.5.19|South Africa|2020-07-01	Africa|hCoV-19/South Africa/KRISP-K002425/2020|EPI ISL 515786|B.1.1.57|South Africa|2020-07-29	0.0005100803	Africa
Africa|hCoV-19/South Africa/KRISP-0395/2020|EPI ISL 487338|C.2|South Africa|2020-07-01	Africa|hCoV-19/South Africa/KRISP-K002425/2020|EPI ISL 515786|B.1.1.57|South Africa|2020-07-29	0.0005422661	Africa
Africa|hCoV-19/South Africa/KRISP-0396/2020|EPI ISL 487339|C.1|South Africa|2020-07-01	Africa|hCoV-19/South Africa/KRISP-K002425/2020|EPI ISL 515786|B.1.1.57|South Africa|2020-07-29	0.0005448398	Africa
Africa|hCoV-19/South Africa/KRISP-0397/2020|EPI ISL 487340|B.1.5|South Africa|2020-07-01	Africa|hCoV-19/South Africa/KRISP-K002425/2020|EPI ISL 515786|B.1.1.57|South Africa|2020-07-29	0.0004744861	Africa
Africa|hCoV-19/South Africa/KRISP-0398/2020|EPI ISL 487341|B.1.1.206|South Africa|2020-07-01	Africa|hCoV-19/South Africa/KRISP-K002425/2020|EPI ISL 515786|B.1.1.57|South Africa|2020-07-29	0.0004177721	Africa
Africa|hCoV-19/South Africa/KRISP-04/2020|EPI ISL 436684|B.1.1.273|South Africa|2020-03-31	Africa|hCoV-19/South Africa/KRISP-K002425/2020|EPI ISL 515786|B.1.1.57|South Africa|2020-07-29	0.0003396800	Africa
Africa|hCoV-19/South Africa/KRISP-0402/2020|EPI ISL 495527|B.1.140|South Africa|2020-06-23	Africa|hCoV-19/South Africa/KRISP-K002425/2020|EPI ISL 515786|B.1.1.57|South Africa|2020-07-29	0.0006116224	Africa
Africa|hCoV-19/South Africa/KRISP-0403/2020|EPI ISL 495528|C.1|South Africa|2020-06-23	Africa|hCoV-19/South Africa/KRISP-K002425/2020|EPI ISL 515786|B.1.1.57|South Africa|2020-07-29	0.0004778638	Africa
Africa|hCoV-19/South Africa/KRISP-0404/2020|EPI ISL 495529|B.1.1.206|South Africa|2020-06-24	Africa|hCoV-19/South Africa/KRISP-K002425/2020|EPI ISL 515786|B.1.1.57|South Africa|2020-07-29	0.0004066746	Africa
Africa|hCoV-19/South Africa/KRISP-0405/2020|EPI ISL 495530|B.1.140|South Africa|2020-06-23	Africa|hCoV-19/South Africa/KRISP-K002425/2020|EPI ISL 515786|B.1.1.57|South Africa|2020-07-29	0.0006102128	Africa
Africa|hCoV-19/South Africa/KRISP-0406/2020|EPI ISL 495531|B.1.1.206|South Africa|2020-06-22	Africa|hCoV-19/South Africa/KRISP-K002425/2020|EPI ISL 515786|B.1.1.57|South Africa|2020-07-29	0.0004153490	Africa
Africa|hCoV-19/South Africa/KRISP-0407/2020|EPI ISL 495532|B.1.5|South Africa|2020-06-24	Africa|hCoV-19/South Africa/KRISP-K002425/2020|EPI ISL 515786|B.1.1.57|South Africa|2020-07-29	0.0003786633	Africa
Africa|hCoV-19/South Africa/KRISP-0408/2020|EPI ISL 495533|B.1.140|South Africa|2020-06-23	Africa|hCoV-19/South Africa/KRISP-K002425/2020|EPI ISL 515786|B.1.1.57|South Africa|2020-07-29	0.0005285428	Africa
Africa|hCoV-19/South Africa/KRISP-0409/2020|EPI ISL 495534|C.1|South Africa|2020-06-23	Africa|hCoV-19/South Africa/KRISP-K002425/2020|EPI ISL 515786|B.1.1.57|South Africa|2020-07-29	0.0004744636	Africa
Africa|hCoV-19/South Africa/KRISP-0410/2020|EPI ISL 495535|B.1.140|South Africa|2020-07-02	Africa|hCoV-19/South Africa/KRISP-K002425/2020|EPI ISL 515786|B.1.1.57|South Africa|2020-07-29	0.0006441113	Africa
Africa|hCoV-19/South Africa/KRISP-0411/2020|EPI ISL 495536|B.1.1.206|South Africa|2020-07-02	Africa|hCoV-19/South Africa/KRISP-K002425/2020|EPI ISL 515786|B.1.1.57|South Africa|2020-07-29	0.0004744843	Africa
Africa|hCoV-19/South Africa/KRISP-0412/2020|EPI ISL 495537|B.1.1.206|South Africa|2020-07-02	Africa|hCoV-19/South Africa/KRISP-K002425/2020|EPI ISL 515786|B.1.1.57|South Africa|2020-07-29	0.0005083864	Africa
Africa|hCoV-19/South Africa/KRISP-0413/2020|EPI ISL 495538|B.1.1.40|South Africa|2020-07-02	Africa|hCoV-19/South Africa/KRISP-K002425/2020|EPI ISL 515786|B.1.1.57|South Africa|2020-07-29	0.0004744635	Africa
Africa|hCoV-19/South Africa/KRISP-0414/2020|EPI ISL 495539|B.1.140|South Africa|2020-07-02	Africa|hCoV-19/South Africa/KRISP-K002425/2020|EPI ISL 515786|B.1.1.57|South Africa|2020-07-29	0.0005762613	Africa
Africa|hCoV-19/South Africa/KRISP-0415/2020|EPI ISL 495540|B.1.140|South Africa|2020-07-02	Africa|hCoV-19/South Africa/KRISP-K002425/2020|EPI ISL 515786|B.1.1.57|South Africa|2020-07-29	0.0006101715	Africa
Africa|hCoV-19/South Africa/KRISP-0417/2020|EPI ISL 495541|B.1.1.62|South Africa|2020-07-02	Africa|hCoV-19/South Africa/KRISP-K002425/2020|EPI ISL 515786|B.1.1.57|South Africa|2020-07-29	0.0004405836	Africa
Africa|hCoV-19/South Africa/KRISP-0418/2020|EPI ISL 495542|B.1.1.206|South Africa|2020-07-02	Africa|hCoV-19/South Africa/KRISP-K002425/2020|EPI ISL 515786|B.1.1.57|South Africa|2020-07-29	0.0005422770	Africa
Africa|hCoV-19/South Africa/KRISP-0420/2020|EPI ISL 495543|C.9|South Africa|2020-07-01	Africa|hCoV-19/South Africa/KRISP-K002425/2020|EPI ISL 515786|B.1.1.57|South Africa|2020-07-29	0.0005094049	Africa
Africa|hCoV-19/South Africa/KRISP-0421/2020|EPI ISL 495544|B.1.1|South Africa|2020-07-01	Africa|hCoV-19/South Africa/KRISP-K002425/2020|EPI ISL 515786|B.1.1.57|South Africa|2020-07-29	0.0004077204	Africa
Africa|hCoV-19/South Africa/KRISP-0423/2020|EPI ISL 495545|B.1.140|South Africa|2020-07-01	Africa|hCoV-19/South Africa/KRISP-K002425/2020|EPI ISL 515786|B.1.1.57|South Africa|2020-07-29	0.0004829849	Africa
Africa|hCoV-19/South Africa/KRISP-0426/2020|EPI ISL 495546|B.1.1.206|South Africa|2020-07-01	Africa|hCoV-19/South Africa/KRISP-K002425/2020|EPI ISL 515786|B.1.1.57|South Africa|2020-07-29	0.0005085640	Africa
Africa|hCoV-19/South Africa/KRISP-0436/2020|EPI ISL 498055|B.1.1|South Africa|2020-07-01	Africa|hCoV-19/South Africa/KRISP-K002425/2020|EPI ISL 515786|B.1.1.57|South Africa|2020-07-29	0.0004405643	Africa
Africa|hCoV-19/South Africa/KRISP-0445/2020|EPI ISL 498058|H.1|South Africa|2020-06-30	Africa|hCoV-19/South Africa/KRISP-K002425/2020|EPI ISL 515786|B.1.1.57|South Africa|2020-07-29	0.0003448452	Africa
Africa|hCoV-19/South Africa/KRISP-0446/2020|EPI ISL 498059|B.1.5|South Africa|2020-06-30	Africa|hCoV-19/South Africa/KRISP-K002425/2020|EPI ISL 515786|B.1.1.57|South Africa|2020-07-29	0.0003797658	Africa
Africa|hCoV-19/South Africa/KRISP-045/2020|EPI ISL 436686|B.1.1.1|South Africa|2020-03-27	Africa|hCoV-19/South Africa/KRISP-K002425/2020|EPI ISL 515786|B.1.1.57|South Africa|2020-07-29	0.0004405640	Africa
Africa|hCoV-19/South Africa/KRISP-0458/2020|EPI ISL 495549|B.1.1|South Africa|2020-07-02	Africa|hCoV-19/South Africa/KRISP-K002425/2020|EPI ISL 515786|B.1.1.57|South Africa|2020-07-29	0.0004763015	Africa
Africa|hCoV-19/South Africa/KRISP-0460/2020|EPI ISL 495550|B.1.106|South Africa|2020-07-02	Africa|hCoV-19/South Africa/KRISP-K002425/2020|EPI ISL 515786|B.1.1.57|South Africa|2020-07-29	0.0004747274	Africa
Africa|hCoV-19/South Africa/KRISP-0462/2020|EPI ISL 495552|B.1.106|South Africa|2020-07-02	Africa|hCoV-19/South Africa/KRISP-K002425/2020|EPI ISL 515786|B.1.1.57|South Africa|2020-07-29	0.0004453235	Africa
Africa|hCoV-19/South Africa/KRISP-0464/2020|EPI ISL 495553|B.1.5|South Africa|2020-06-30	Africa|hCoV-19/South Africa/KRISP-K002425/2020|EPI ISL 515786|B.1.1.57|South Africa|2020-07-29	0.0004262102	Africa
Africa|hCoV-19/South Africa/KRISP-0469/2020|EPI ISL 495555|H.1|South Africa|2020-07-06	Africa|hCoV-19/South Africa/KRISP-K002425/2020|EPI ISL 515786|B.1.1.57|South Africa|2020-07-29	0.0003772818	Africa
Africa|hCoV-19/South Africa/KRISP-0474/2020|EPI ISL 495557|H.1|South Africa|2020-07-06	Africa|hCoV-19/South Africa/KRISP-K002425/2020|EPI ISL 515786|B.1.1.57|South Africa|2020-07-29	0.0003727700	Africa
Africa|hCoV-19/South Africa/KRISP-0475/2020|EPI ISL 495558|H.1|South Africa|2020-07-06	Africa|hCoV-19/South Africa/KRISP-K002425/2020|EPI ISL 515786|B.1.1.57|South Africa|2020-07-29	0.0003754410	Africa
Africa|hCoV-19/South Africa/KRISP-0478/2020|EPI ISL 495559|B.1.1|South Africa|2020-07-05	Africa|hCoV-19/South Africa/KRISP-K002425/2020|EPI ISL 515786|B.1.1.57|South Africa|2020-07-29	0.0002714842	Africa
Africa|hCoV-19/South Africa/KRISP-0485/2020|EPI ISL 495561|B.1.1.206|South Africa|2020-07-03	Africa|hCoV-19/South Africa/KRISP-K002425/2020|EPI ISL 515786|B.1.1.57|South Africa|2020-07-29	0.0003409077	Africa
Africa|hCoV-19/South Africa/KRISP-0487/2020|EPI ISL 495562|B.1.106|South Africa|2020-07-03	Africa|hCoV-19/South Africa/KRISP-K002425/2020|EPI ISL 515786|B.1.1.57|South Africa|2020-07-29	0.0006101568	Africa
Africa|hCoV-19/South Africa/KRISP-0489/2020|EPI ISL 498060|B.1.1.206|South Africa|2020-07-09	Africa|hCoV-19/South Africa/KRISP-K002425/2020|EPI ISL 515786|B.1.1.57|South Africa|2020-07-29	0.0004078174	Africa
Africa|hCoV-19/South Africa/KRISP-0490/2020|EPI ISL 498061|B.1.1.206|South Africa|2020-07-09	Africa|hCoV-19/South Africa/KRISP-K002425/2020|EPI ISL 515786|B.1.1.57|South Africa|2020-07-29	0.0004066567	Africa
Africa|hCoV-19/South Africa/KRISP-0491/2020|EPI ISL 498062|B.1.1.273|South Africa|2020-07-07	Africa|hCoV-19/South Africa/KRISP-K002425/2020|EPI ISL 515786|B.1.1.57|South Africa|2020-07-29	0.0005083539	Africa
Africa|hCoV-19/South Africa/KRISP-0492/2020|EPI ISL 498063|B.1.1.273|South Africa|2020-07-07	Africa|hCoV-19/South Africa/KRISP-K002425/2020|EPI ISL 515786|B.1.1.57|South Africa|2020-07-29	0.0005124990	Africa
Africa|hCoV-19/South Africa/KRISP-0493/2020|EPI ISL 498064|B.1.1.67|South Africa|2020-07-07	Africa|hCoV-19/South Africa/KRISP-K002425/2020|EPI ISL 515786|B.1.1.57|South Africa|2020-07-29	0.0004090042	Africa
Africa|hCoV-19/South Africa/KRISP-0494/2020|EPI ISL 498065|B.1.1.206|South Africa|2020-07-09	Africa|hCoV-19/South Africa/KRISP-K002425/2020|EPI ISL 515786|B.1.1.57|South Africa|2020-07-29	0.0004405538	Africa
Africa|hCoV-19/South Africa/KRISP-0497/2020|EPI ISL 498066|B.1.1.206|South Africa|2020-07-09	Africa|hCoV-19/South Africa/KRISP-K002425/2020|EPI ISL 515786|B.1.1.57|South Africa|2020-07-29	0.0004405538	Africa
Africa|hCoV-19/South Africa/KRISP-0498/2020|EPI ISL 498067|B.1|South Africa|2020-07-10	Africa|hCoV-19/South Africa/KRISP-K002425/2020|EPI ISL 515786|B.1.1.57|South Africa|2020-07-29	0.0006440830	Africa
Africa|hCoV-19/South Africa/KRISP-0500/2020|EPI ISL 498068|B.1.1|South Africa|2020-07-07	Africa|hCoV-19/South Africa/KRISP-K002425/2020|EPI ISL 515786|B.1.1.57|South Africa|2020-07-29	0.0003513291	Africa
Africa|hCoV-19/South Africa/KRISP-0501/2020|EPI ISL 498069|B.1.5|South Africa|2020-07-11	Africa|hCoV-19/South Africa/KRISP-K002425/2020|EPI ISL 515786|B.1.1.57|South Africa|2020-07-29	0.0005084223	Africa
Africa|hCoV-19/South Africa/KRISP-0502/2020|EPI ISL 498070|B.1.1.273|South Africa|2020-07-11	Africa|hCoV-19/South Africa/KRISP-K002425/2020|EPI ISL 515786|B.1.1.57|South Africa|2020-07-29	0.0005428622	Africa
Africa|hCoV-19/South Africa/KRISP-0503/2020|EPI ISL 498071|B.1.1.273|South Africa|2020-07-11	Africa|hCoV-19/South Africa/KRISP-K002425/2020|EPI ISL 515786|B.1.1.57|South Africa|2020-07-29	0.0006440676	Africa
Africa|hCoV-19/South Africa/KRISP-0526/2020|EPI ISL 498072|B.1.5.19|South Africa|2020-07-13	Africa|hCoV-19/South Africa/KRISP-K002425/2020|EPI ISL 515786|B.1.1.57|South Africa|2020-07-29	0.0005423138	Africa
Africa|hCoV-19/South Africa/KRISP-0527/2020|EPI ISL 498073|B.1.140|South Africa|2020-07-14	Africa|hCoV-19/South Africa/KRISP-K002425/2020|EPI ISL 515786|B.1.1.57|South Africa|2020-07-29	0.0007119416	Africa
Africa|hCoV-19/South Africa/KRISP-0529/2020|EPI ISL 498074|C.1|South Africa|2020-07-13	Africa|hCoV-19/South Africa/KRISP-K002425/2020|EPI ISL 515786|B.1.1.57|South Africa|2020-07-29	0.0005423138	Africa
Africa|hCoV-19/South Africa/KRISP-0531/2020|EPI ISL 498075|B.1.5|South Africa|2020-07-14	Africa|hCoV-19/South Africa/KRISP-K002425/2020|EPI ISL 515786|B.1.1.57|South Africa|2020-07-29	0.0006101715	Africa
Africa|hCoV-19/South Africa/KRISP-0534/2020|EPI ISL 498077|B.1.5|South Africa|2020-07-14	Africa|hCoV-19/South Africa/KRISP-K002425/2020|EPI ISL 515786|B.1.1.57|South Africa|2020-07-29	0.0006102128	Africa
Africa|hCoV-19/South Africa/KRISP-0535/2020|EPI ISL 498078|B.1.1.206|South Africa|2020-07-08	Africa|hCoV-19/South Africa/KRISP-K002425/2020|EPI ISL 515786|B.1.1.57|South Africa|2020-07-29	0.0005762085	Africa
Africa|hCoV-19/South Africa/KRISP-0536/2020|EPI ISL 498079|B.1.1|South Africa|2020-07-14	Africa|hCoV-19/South Africa/KRISP-K002425/2020|EPI ISL 515786|B.1.1.57|South Africa|2020-07-29	0.0004405731	Africa
Africa|hCoV-19/South Africa/KRISP-0538/2020|EPI ISL 498080|B.1.1.254|South Africa|2020-07-14	Africa|hCoV-19/South Africa/KRISP-K002425/2020|EPI ISL 515786|B.1.1.57|South Africa|2020-07-29	0.0003758517	Africa
Africa|hCoV-19/South Africa/KRISP-0539/2020|EPI ISL 498081|B.1.1.206|South Africa|2020-07-07	Africa|hCoV-19/South Africa/KRISP-K002425/2020|EPI ISL 515786|B.1.1.57|South Africa|2020-07-29	0.0004744730	Africa
Africa|hCoV-19/South Africa/KRISP-0540/2020|EPI ISL 498082|B.1.1|South Africa|2020-07-14	Africa|hCoV-19/South Africa/KRISP-K002425/2020|EPI ISL 515786|B.1.1.57|South Africa|2020-07-29	0.0003727610	Africa
Africa|hCoV-19/South Africa/KRISP-0541/2020|EPI ISL 498083|B.1.1.206|South Africa|2020-07-14	Africa|hCoV-19/South Africa/KRISP-K002425/2020|EPI ISL 515786|B.1.1.57|South Africa|2020-07-29	0.0005166569	Africa
Africa|hCoV-19/South Africa/KRISP-0543/2020|EPI ISL 498084|C.2|South Africa|2020-07-12	Africa|hCoV-19/South Africa/KRISP-K002425/2020|EPI ISL 515786|B.1.1.57|South Africa|2020-07-29	0.0006778878	Africa
Africa|hCoV-19/South Africa/KRISP-0544/2020|EPI ISL 498085|B.1.1.206|South Africa|2020-07-13	Africa|hCoV-19/South Africa/KRISP-K002425/2020|EPI ISL 515786|B.1.1.57|South Africa|2020-07-29	0.0004426143	Africa
Africa|hCoV-19/South Africa/KRISP-0545/2020|EPI ISL 498086|B.1.1.273|South Africa|2020-07-14	Africa|hCoV-19/South Africa/KRISP-K002425/2020|EPI ISL 515786|B.1.1.57|South Africa|2020-07-29	0.0005761831	Africa
Africa|hCoV-19/South Africa/KRISP-0548/2020|EPI ISL 498087|B.1.1.273|South Africa|2020-07-15	Africa|hCoV-19/South Africa/KRISP-K002425/2020|EPI ISL 515786|B.1.1.57|South Africa|2020-07-29	0.0004744427	Africa
Africa|hCoV-19/South Africa/KRISP-0549/2020|EPI ISL 498088|B.1.140|South Africa|2020-07-15	Africa|hCoV-19/South Africa/KRISP-K002425/2020|EPI ISL 515786|B.1.1.57|South Africa|2020-07-29	0.0005762866	Africa
Africa|hCoV-19/South Africa/KRISP-0550/2020|EPI ISL 498089|B.1.1.34|South Africa|2020-07-15	Africa|hCoV-19/South Africa/KRISP-K002425/2020|EPI ISL 515786|B.1.1.57|South Africa|2020-07-29	0.0005084209	Africa
Africa|hCoV-19/South Africa/KRISP-0551/2020|EPI ISL 498090|H.1|South Africa|2020-07-14	Africa|hCoV-19/South Africa/KRISP-K002425/2020|EPI ISL 515786|B.1.1.57|South Africa|2020-07-29	0.0003727699	Africa
Africa|hCoV-19/South Africa/KRISP-0552/2020|EPI ISL 498091|H.1|South Africa|2020-07-14	Africa|hCoV-19/South Africa/KRISP-K002425/2020|EPI ISL 515786|B.1.1.57|South Africa|2020-07-29	0.0003727699	Africa
Africa|hCoV-19/South Africa/KRISP-0553/2020|EPI ISL 498092|H.1|South Africa|2020-07-14	Africa|hCoV-19/South Africa/KRISP-K002425/2020|EPI ISL 515786|B.1.1.57|South Africa|2020-07-29	0.0003745848	Africa
Africa|hCoV-19/South Africa/KRISP-0554/2020|EPI ISL 498093|B.1.1|South Africa|2020-07-14	Africa|hCoV-19/South Africa/KRISP-K002425/2020|EPI ISL 515786|B.1.1.57|South Africa|2020-07-29	0.0003750445	Africa
Africa|hCoV-19/South Africa/KRISP-0555/2020|EPI ISL 498094|B.1.140|South Africa|2020-07-15	Africa|hCoV-19/South Africa/KRISP-K002425/2020|EPI ISL 515786|B.1.1.57|South Africa|2020-07-29	0.0006101860	Africa
Africa|hCoV-19/South Africa/KRISP-0556/2020|EPI ISL 498095|B.1.1.273|South Africa|2020-07-15	Africa|hCoV-19/South Africa/KRISP-K002425/2020|EPI ISL 515786|B.1.1.57|South Africa|2020-07-29	0.0004744540	Africa
Africa|hCoV-19/South Africa/KRISP-0557/2020|EPI ISL 498096|C.1|South Africa|2020-07-14	Africa|hCoV-19/South Africa/KRISP-K002425/2020|EPI ISL 515786|B.1.1.57|South Africa|2020-07-29	0.0005423873	Africa
Africa|hCoV-19/South Africa/KRISP-0558/2020|EPI ISL 498097|B.1.1.206|South Africa|2020-07-15	Africa|hCoV-19/South Africa/KRISP-K002425/2020|EPI ISL 515786|B.1.1.57|South Africa|2020-07-29	0.0004429355	Africa
Africa|hCoV-19/South Africa/KRISP-0559/2020|EPI ISL 498098|B.1.1.206|South Africa|2020-07-14	Africa|hCoV-19/South Africa/KRISP-K002425/2020|EPI ISL 515786|B.1.1.57|South Africa|2020-07-29	0.0005083864	Africa
Africa|hCoV-19/South Africa/KRISP-0560/2020|EPI ISL 498099|B.1.1|South Africa|2020-07-15	Africa|hCoV-19/South Africa/KRISP-K002425/2020|EPI ISL 515786|B.1.1.57|South Africa|2020-07-29	0.0003388519	Africa
Africa|hCoV-19/South Africa/KRISP-0561/2020|EPI ISL 498100|H.1|South Africa|2020-07-15	Africa|hCoV-19/South Africa/KRISP-K002425/2020|EPI ISL 515786|B.1.1.57|South Africa|2020-07-29	0.0004066664	Africa
Africa|hCoV-19/South Africa/KRISP-0562/2020|EPI ISL 498101|B.1.140|South Africa|2020-07-15	Africa|hCoV-19/South Africa/KRISP-K002425/2020|EPI ISL 515786|B.1.1.57|South Africa|2020-07-29	0.0005423525	Africa
Africa|hCoV-19/South Africa/KRISP-0564/2020|EPI ISL 498103|B.1.1|South Africa|2020-07-15	Africa|hCoV-19/South Africa/KRISP-K002425/2020|EPI ISL 515786|B.1.1.57|South Africa|2020-07-29	0.0002710705	Africa
Africa|hCoV-19/South Africa/KRISP-0565/2020|EPI ISL 498104|C.2|South Africa|2020-07-14	Africa|hCoV-19/South Africa/KRISP-K002425/2020|EPI ISL 515786|B.1.1.57|South Africa|2020-07-29	0.0005422661	Africa
Africa|hCoV-19/South Africa/KRISP-0567/2020|EPI ISL 498105|B.1.1.206|South Africa|2020-07-15	Africa|hCoV-19/South Africa/KRISP-K002425/2020|EPI ISL 515786|B.1.1.57|South Africa|2020-07-29	0.0004091897	Africa
Africa|hCoV-19/South Africa/KRISP-0568/2020|EPI ISL 498106|B.1.1|South Africa|2020-07-15	Africa|hCoV-19/South Africa/KRISP-K002425/2020|EPI ISL 515786|B.1.1.57|South Africa|2020-07-29	0.0003388519	Africa
Africa|hCoV-19/South Africa/KRISP-0569/2020|EPI ISL 498107|B.1.1.206|South Africa|2020-07-15	Africa|hCoV-19/South Africa/KRISP-K002425/2020|EPI ISL 515786|B.1.1.57|South Africa|2020-07-29	0.0003750739	Africa
Africa|hCoV-19/South Africa/KRISP-0570/2020|EPI ISL 498108|B.1.1.56|South Africa|2020-07-02	Africa|hCoV-19/South Africa/KRISP-K002425/2020|EPI ISL 515786|B.1.1.57|South Africa|2020-07-29	0.0004405925	Africa
Africa|hCoV-19/South Africa/KRISP-0571/2020|EPI ISL 498109|B.1.1.56|South Africa|2020-07-14	Africa|hCoV-19/South Africa/KRISP-K002425/2020|EPI ISL 515786|B.1.1.57|South Africa|2020-07-29	0.0003727774	Africa
Africa|hCoV-19/South Africa/KRISP-0572/2020|EPI ISL 498110|B.1.5|South Africa|2020-07-13	Africa|hCoV-19/South Africa/KRISP-K002425/2020|EPI ISL 515786|B.1.1.57|South Africa|2020-07-29	0.0005762729	Africa
Africa|hCoV-19/South Africa/KRISP-0573/2020|EPI ISL 498111|B.1.1.206|South Africa|2020-07-14	Africa|hCoV-19/South Africa/KRISP-K002425/2020|EPI ISL 515786|B.1.1.57|South Africa|2020-07-29	0.0005083864	Africa
Africa|hCoV-19/South Africa/KRISP-0574/2020|EPI ISL 498112|B.1.1.206|South Africa|2020-07-15	Africa|hCoV-19/South Africa/KRISP-K002425/2020|EPI ISL 515786|B.1.1.57|South Africa|2020-07-29	0.0005423137	Africa
Africa|hCoV-19/South Africa/KRISP-0575/2020|EPI ISL 498113|B.1.1.206|South Africa|2020-07-13	Africa|hCoV-19/South Africa/KRISP-K002425/2020|EPI ISL 515786|B.1.1.57|South Africa|2020-07-29	0.0005083864	Africa
Africa|hCoV-19/South Africa/KRISP-0576/2020|EPI ISL 498114|B.1.1.206|South Africa|2020-07-07	Africa|hCoV-19/South Africa/KRISP-K002425/2020|EPI ISL 515786|B.1.1.57|South Africa|2020-07-29	0.0004066567	Africa
Africa|hCoV-19/South Africa/KRISP-0577/2020|EPI ISL 498115|B.1.1.56|South Africa|2020-07-09	Africa|hCoV-19/South Africa/KRISP-K002425/2020|EPI ISL 515786|B.1.1.57|South Africa|2020-07-29	0.0005083864	Africa
Africa|hCoV-19/South Africa/KRISP-0578/2020|EPI ISL 498116|B.1.1.206|South Africa|2020-07-09	Africa|hCoV-19/South Africa/KRISP-K002425/2020|EPI ISL 515786|B.1.1.57|South Africa|2020-07-29	0.0004405643	Africa
Africa|hCoV-19/South Africa/KRISP-0579/2020|EPI ISL 498117|B.1.1.273|South Africa|2020-07-08	Africa|hCoV-19/South Africa/KRISP-K002425/2020|EPI ISL 515786|B.1.1.57|South Africa|2020-07-29	0.0005083762	Africa
Africa|hCoV-19/South Africa/KRISP-0580/2020|EPI ISL 498118|B.1.1.206|South Africa|2020-07-07	Africa|hCoV-19/South Africa/KRISP-K002425/2020|EPI ISL 515786|B.1.1.57|South Africa|2020-07-29	0.0004405642	Africa
Africa|hCoV-19/South Africa/KRISP-0581/2020|EPI ISL 498119|B.1.1.273|South Africa|2020-07-09	Africa|hCoV-19/South Africa/KRISP-K002425/2020|EPI ISL 515786|B.1.1.57|South Africa|2020-07-29	0.0004405449	Africa
Africa|hCoV-19/South Africa/KRISP-0584/2020|EPI ISL 498122|B.1|South Africa|2020-07-07	Africa|hCoV-19/South Africa/KRISP-K002425/2020|EPI ISL 515786|B.1.1.57|South Africa|2020-07-29	0.0005084106	Africa
Africa|hCoV-19/South Africa/KRISP-0585/2020|EPI ISL 498123|B.1.140|South Africa|2020-07-08	Africa|hCoV-19/South Africa/KRISP-K002425/2020|EPI ISL 515786|B.1.1.57|South Africa|2020-07-29	0.0006440983	Africa
Africa|hCoV-19/South Africa/KRISP-0586/2020|EPI ISL 498124|B.1.1.273|South Africa|2020-07-08	Africa|hCoV-19/South Africa/KRISP-K002425/2020|EPI ISL 515786|B.1.1.57|South Africa|2020-07-29	0.0004744635	Africa
Africa|hCoV-19/South Africa/KRISP-0587/2020|EPI ISL 498125|B.1.1.56|South Africa|2020-07-09	Africa|hCoV-19/South Africa/KRISP-K002425/2020|EPI ISL 515786|B.1.1.57|South Africa|2020-07-29	0.0004744635	Africa
Africa|hCoV-19/South Africa/KRISP-0588/2020|EPI ISL 498126|B.1.140|South Africa|2020-07-08	Africa|hCoV-19/South Africa/KRISP-K002425/2020|EPI ISL 515786|B.1.1.57|South Africa|2020-07-29	0.0006101714	Africa
Africa|hCoV-19/South Africa/KRISP-06/2020|EPI ISL 421573|B.6|South Africa|2020-03-31	Africa|hCoV-19/South Africa/KRISP-K002425/2020|EPI ISL 515786|B.1.1.57|South Africa|2020-07-29	0.0005785417	Africa
Africa|hCoV-19/South Africa/KRISP-07/2020|EPI ISL 421574|B.1.106|South Africa|2020-04-01	Africa|hCoV-19/South Africa/KRISP-K002425/2020|EPI ISL 515786|B.1.1.57|South Africa|2020-07-29	0.0004066900	Africa
Africa|hCoV-19/South Africa/KRISP-101/2020|EPI ISL 455631|B.1.5|South Africa|2020-04-30	Africa|hCoV-19/South Africa/KRISP-K002425/2020|EPI ISL 515786|B.1.1.57|South Africa|2020-07-29	0.0004066761	Africa
Africa|hCoV-19/South Africa/KRISP-102/2020|EPI ISL 455632|B.1.1|South Africa|2020-04-30	Africa|hCoV-19/South Africa/KRISP-K002425/2020|EPI ISL 515786|B.1.1.57|South Africa|2020-07-29	0.0003049605	Africa
Africa|hCoV-19/South Africa/KRISP-103/2020|EPI ISL 455633|B.1.106|South Africa|2020-04-30	Africa|hCoV-19/South Africa/KRISP-K002425/2020|EPI ISL 515786|B.1.1.57|South Africa|2020-07-29	0.0005090886	Africa
Africa|hCoV-19/South Africa/KRISP-104/2020|EPI ISL 455634|B.1.106|South Africa|2020-05-01	Africa|hCoV-19/South Africa/KRISP-K002425/2020|EPI ISL 515786|B.1.1.57|South Africa|2020-07-29	0.0005250887	Africa
Africa|hCoV-19/South Africa/KRISP-105/2020|EPI ISL 455635|B.1.106|South Africa|2020-05-05	Africa|hCoV-19/South Africa/KRISP-K002425/2020|EPI ISL 515786|B.1.1.57|South Africa|2020-07-29	0.0005099015	Africa
Africa|hCoV-19/South Africa/KRISP-106/2020|EPI ISL 455636|B.1.106|South Africa|2020-03-31	Africa|hCoV-19/South Africa/KRISP-K002425/2020|EPI ISL 515786|B.1.1.57|South Africa|2020-07-29	0.0004405747	Africa
Africa|hCoV-19/South Africa/KRISP-108/2020|EPI ISL 455638|B.1|South Africa|2020-05-04	Africa|hCoV-19/South Africa/KRISP-K002425/2020|EPI ISL 515786|B.1.1.57|South Africa|2020-07-29	0.0005260954	Africa
Africa|hCoV-19/South Africa/KRISP-109/2020|EPI ISL 455639|B.1.1.57|South Africa|2020-03-31	Africa|hCoV-19/South Africa/KRISP-K002425/2020|EPI ISL 515786|B.1.1.57|South Africa|2020-07-29	0.0003049735	Africa
Africa|hCoV-19/South Africa/KRISP-K000566/2020|EPI ISL 509223|B.1.1.206|South Africa|2020-07-13	Africa|hCoV-19/South Africa/KRISP-K002425/2020|EPI ISL 515786|B.1.1.57|South Africa|2020-07-29	0.0004405643	Africa
Africa|hCoV-19/South Africa/KRISP-K000567/2020|EPI ISL 509224|B.1.1.62|South Africa|2020-07-13	Africa|hCoV-19/South Africa/KRISP-K002425/2020|EPI ISL 515786|B.1.1.57|South Africa|2020-07-29	0.0004406284	Africa
Africa|hCoV-19/South Africa/KRISP-K000568/2020|EPI ISL 509225|B.1.1.206|South Africa|2020-07-11	Africa|hCoV-19/South Africa/KRISP-K002425/2020|EPI ISL 515786|B.1.1.57|South Africa|2020-07-29	0.0004405836	Africa
Africa|hCoV-19/South Africa/KRISP-K000569/2020|EPI ISL 509226|H.1|South Africa|2020-07-11	Africa|hCoV-19/South Africa/KRISP-K002425/2020|EPI ISL 515786|B.1.1.57|South Africa|2020-07-29	0.0004744956	Africa
Africa|hCoV-19/South Africa/KRISP-K000571/2020|EPI ISL 509227|B.1.1.99|South Africa|2020-07-13	Africa|hCoV-19/South Africa/KRISP-K002425/2020|EPI ISL 515786|B.1.1.57|South Africa|2020-07-29	0.0003082395	Africa
Africa|hCoV-19/South Africa/KRISP-K000572/2020|EPI ISL 509228|B.1.1.206|South Africa|2020-07-13	Africa|hCoV-19/South Africa/KRISP-K002425/2020|EPI ISL 515786|B.1.1.57|South Africa|2020-07-29	0.0005083762	Africa
Africa|hCoV-19/South Africa/KRISP-K000573/2020|EPI ISL 509229|B.1.1.206|South Africa|2020-07-10	Africa|hCoV-19/South Africa/KRISP-K002425/2020|EPI ISL 515786|B.1.1.57|South Africa|2020-07-29	0.0003727610	Africa
Africa|hCoV-19/South Africa/KRISP-K000574/2020|EPI ISL 509230|B.1.5.19|South Africa|2020-07-13	Africa|hCoV-19/South Africa/KRISP-K002425/2020|EPI ISL 515786|B.1.1.57|South Africa|2020-07-29	0.0005083884	Africa
Africa|hCoV-19/South Africa/KRISP-K000575/2020|EPI ISL 509231|B.1.140|South Africa|2020-07-13	Africa|hCoV-19/South Africa/KRISP-K002425/2020|EPI ISL 515786|B.1.1.57|South Africa|2020-07-29	0.0006101569	Africa
Africa|hCoV-19/South Africa/KRISP-K000576/2020|EPI ISL 509232|B.1.1.206|South Africa|2020-07-13	Africa|hCoV-19/South Africa/KRISP-K002425/2020|EPI ISL 515786|B.1.1.57|South Africa|2020-07-29	0.0004744730	Africa
Africa|hCoV-19/South Africa/KRISP-K000577/2020|EPI ISL 509233|B.1.1.206|South Africa|2020-07-11	Africa|hCoV-19/South Africa/KRISP-K002425/2020|EPI ISL 515786|B.1.1.57|South Africa|2020-07-29	0.0003388519	Africa
Africa|hCoV-19/South Africa/KRISP-K000578/2020|EPI ISL 509234|C.1|South Africa|2020-07-13	Africa|hCoV-19/South Africa/KRISP-K002425/2020|EPI ISL 515786|B.1.1.57|South Africa|2020-07-29	0.0006143000	Africa
Africa|hCoV-19/South Africa/KRISP-K000579/2020|EPI ISL 509235|C.1|South Africa|2020-07-10	Africa|hCoV-19/South Africa/KRISP-K002425/2020|EPI ISL 515786|B.1.1.57|South Africa|2020-07-29	0.0004745118	Africa
Africa|hCoV-19/South Africa/KRISP-K000580/2020|EPI ISL 509236|B.1.1|South Africa|2020-07-13	Africa|hCoV-19/South Africa/KRISP-K002425/2020|EPI ISL 515786|B.1.1.57|South Africa|2020-07-29	0.0004066664	Africa
Africa|hCoV-19/South Africa/KRISP-K000581/2020|EPI ISL 509237|B.1.1.206|South Africa|2020-07-13	Africa|hCoV-19/South Africa/KRISP-K002425/2020|EPI ISL 515786|B.1.1.57|South Africa|2020-07-29	0.0005423137	Africa
Africa|hCoV-19/South Africa/KRISP-K000582/2020|EPI ISL 509238|B.1.1.206|South Africa|2020-07-13	Africa|hCoV-19/South Africa/KRISP-K002425/2020|EPI ISL 515786|B.1.1.57|South Africa|2020-07-29	0.0004066567	Africa
Africa|hCoV-19/South Africa/KRISP-K000583/2020|EPI ISL 509239|B.1.1.206|South Africa|2020-07-13	Africa|hCoV-19/South Africa/KRISP-K002425/2020|EPI ISL 515786|B.1.1.57|South Africa|2020-07-29	0.0004405731	Africa
Africa|hCoV-19/South Africa/KRISP-K000584/2020|EPI ISL 509240|B.1.1.273|South Africa|2020-07-13	Africa|hCoV-19/South Africa/KRISP-K002425/2020|EPI ISL 515786|B.1.1.57|South Africa|2020-07-29	0.0005422552	Africa
Africa|hCoV-19/South Africa/KRISP-K000585/2020|EPI ISL 509241|B.1.140|South Africa|2020-07-13	Africa|hCoV-19/South Africa/KRISP-K002425/2020|EPI ISL 515786|B.1.1.57|South Africa|2020-07-29	0.0005423525	Africa
Africa|hCoV-19/South Africa/KRISP-K000586/2020|EPI ISL 509242|B.1.140|South Africa|2020-07-13	Africa|hCoV-19/South Africa/KRISP-K002425/2020|EPI ISL 515786|B.1.1.57|South Africa|2020-07-29	0.0005765681	Africa
Africa|hCoV-19/South Africa/KRISP-K000588/2020|EPI ISL 509243|B.1.1.206|South Africa|2020-07-13	Africa|hCoV-19/South Africa/KRISP-K002425/2020|EPI ISL 515786|B.1.1.57|South Africa|2020-07-29	0.0004744730	Africa
Africa|hCoV-19/South Africa/KRISP-K000589/2020|EPI ISL 509244|B.1.1.206|South Africa|2020-07-13	Africa|hCoV-19/South Africa/KRISP-K002425/2020|EPI ISL 515786|B.1.1.57|South Africa|2020-07-29	0.0004744939	Africa
Africa|hCoV-19/South Africa/KRISP-K000591/2020|EPI ISL 509245|B.1.5|South Africa|2020-07-12	Africa|hCoV-19/South Africa/KRISP-K002425/2020|EPI ISL 515786|B.1.1.57|South Africa|2020-07-29	0.0003727788	Africa
Africa|hCoV-19/South Africa/KRISP-K000592/2020|EPI ISL 509246|B.1.1.273|South Africa|2020-07-13	Africa|hCoV-19/South Africa/KRISP-K002425/2020|EPI ISL 515786|B.1.1.57|South Africa|2020-07-29	0.0004783257	Africa
Africa|hCoV-19/South Africa/KRISP-K000594/2020|EPI ISL 509247|B.1.140|South Africa|2020-07-02	Africa|hCoV-19/South Africa/KRISP-K002425/2020|EPI ISL 515786|B.1.1.57|South Africa|2020-07-29	0.0006440830	Africa
Africa|hCoV-19/South Africa/KRISP-K000595/2020|EPI ISL 509248|B.1.140|South Africa|2020-07-02	Africa|hCoV-19/South Africa/KRISP-K002425/2020|EPI ISL 515786|B.1.1.57|South Africa|2020-07-29	0.0006101715	Africa
Africa|hCoV-19/South Africa/KRISP-K000596/2020|EPI ISL 509249|B.1.1.206|South Africa|2020-07-02	Africa|hCoV-19/South Africa/KRISP-K002425/2020|EPI ISL 515786|B.1.1.57|South Africa|2020-07-29	0.0005084087	Africa
Africa|hCoV-19/South Africa/KRISP-K000597/2020|EPI ISL 509250|B.1.1.34|South Africa|2020-07-13	Africa|hCoV-19/South Africa/KRISP-K002425/2020|EPI ISL 515786|B.1.1.57|South Africa|2020-07-29	0.0004066567	Africa
Africa|hCoV-19/South Africa/KRISP-K000598/2020|EPI ISL 509251|B.1.1.206|South Africa|2020-07-03	Africa|hCoV-19/South Africa/KRISP-K002425/2020|EPI ISL 515786|B.1.1.57|South Africa|2020-07-29	0.0003727610	Africa
Africa|hCoV-19/South Africa/KRISP-K000599/2020|EPI ISL 509252|B.1.1.273|South Africa|2020-07-13	Africa|hCoV-19/South Africa/KRISP-K002425/2020|EPI ISL 515786|B.1.1.57|South Africa|2020-07-29	0.0003388668	Africa
Africa|hCoV-19/South Africa/KRISP-K000600/2020|EPI ISL 509253|B.1.1.206|South Africa|2020-07-01	Africa|hCoV-19/South Africa/KRISP-K002425/2020|EPI ISL 515786|B.1.1.57|South Africa|2020-07-29	0.0005083641	Africa
Africa|hCoV-19/South Africa/KRISP-K000601/2020|EPI ISL 509254|B.1.1.57|South Africa|2020-07-13	Africa|hCoV-19/South Africa/KRISP-K002425/2020|EPI ISL 515786|B.1.1.57|South Africa|2020-07-29	0.0002710824	Africa
Africa|hCoV-19/South Africa/KRISP-K000602/2020|EPI ISL 509255|B.1.1.206|South Africa|2020-07-01	Africa|hCoV-19/South Africa/KRISP-K002425/2020|EPI ISL 515786|B.1.1.57|South Africa|2020-07-29	0.0004744635	Africa
Africa|hCoV-19/South Africa/KRISP-K000603/2020|EPI ISL 509256|B.1.1.206|South Africa|2020-07-02	Africa|hCoV-19/South Africa/KRISP-K002425/2020|EPI ISL 515786|B.1.1.57|South Africa|2020-07-29	0.0004405538	Africa
Africa|hCoV-19/South Africa/KRISP-K000604/2020|EPI ISL 509257|C.1|South Africa|2020-07-01	Africa|hCoV-19/South Africa/KRISP-K002425/2020|EPI ISL 515786|B.1.1.57|South Africa|2020-07-29	0.0005083641	Africa
Africa|hCoV-19/South Africa/KRISP-K000606/2020|EPI ISL 509259|B.1.1.206|South Africa|2020-07-02	Africa|hCoV-19/South Africa/KRISP-K002425/2020|EPI ISL 515786|B.1.1.57|South Africa|2020-07-29	0.0006236673	Africa
Africa|hCoV-19/South Africa/KRISP-K000607/2020|EPI ISL 509260|B.1.1.57|South Africa|2020-07-13	Africa|hCoV-19/South Africa/KRISP-K002425/2020|EPI ISL 515786|B.1.1.57|South Africa|2020-07-29	0.0003388816	Africa
Africa|hCoV-19/South Africa/KRISP-K000608/2020|EPI ISL 509261|H.1|South Africa|2020-07-03	Africa|hCoV-19/South Africa/KRISP-K002425/2020|EPI ISL 515786|B.1.1.57|South Africa|2020-07-29	0.0004076747	Africa
Africa|hCoV-19/South Africa/KRISP-K000612/2020|EPI ISL 509264|B.1.1.206|South Africa|2020-07-01	Africa|hCoV-19/South Africa/KRISP-K002425/2020|EPI ISL 515786|B.1.1.57|South Africa|2020-07-29	0.0005762201	Africa
Africa|hCoV-19/South Africa/KRISP-K000613/2020|EPI ISL 509265|B.1.1.206|South Africa|2020-07-14	Africa|hCoV-19/South Africa/KRISP-K002425/2020|EPI ISL 515786|B.1.1.57|South Africa|2020-07-29	0.0005762085	Africa
Africa|hCoV-19/South Africa/KRISP-K000614/2020|EPI ISL 509266|B.1.1.206|South Africa|2020-07-02	Africa|hCoV-19/South Africa/KRISP-K002425/2020|EPI ISL 515786|B.1.1.57|South Africa|2020-07-29	0.0004744843	Africa
Africa|hCoV-19/South Africa/KRISP-K000615/2020|EPI ISL 509267|B.1.1.206|South Africa|2020-07-02	Africa|hCoV-19/South Africa/KRISP-K002425/2020|EPI ISL 515786|B.1.1.57|South Africa|2020-07-29	0.0005422899	Africa
Africa|hCoV-19/South Africa/KRISP-K000616/2020|EPI ISL 509268|B.1.1.206|South Africa|2020-07-01	Africa|hCoV-19/South Africa/KRISP-K002425/2020|EPI ISL 515786|B.1.1.57|South Africa|2020-07-29	0.0004441049	Africa
Africa|hCoV-19/South Africa/KRISP-K000617/2020|EPI ISL 509269|B.1.1.206|South Africa|2020-07-01	Africa|hCoV-19/South Africa/KRISP-K002425/2020|EPI ISL 515786|B.1.1.57|South Africa|2020-07-29	0.0004405731	Africa
Africa|hCoV-19/South Africa/KRISP-K000618/2020|EPI ISL 509270|B.1.1.206|South Africa|2020-07-03	Africa|hCoV-19/South Africa/KRISP-K002425/2020|EPI ISL 515786|B.1.1.57|South Africa|2020-07-29	0.0004066567	Africa
Africa|hCoV-19/South Africa/KRISP-K000620/2020|EPI ISL 509272|B.1.1.206|South Africa|2020-07-01	Africa|hCoV-19/South Africa/KRISP-K002425/2020|EPI ISL 515786|B.1.1.57|South Africa|2020-07-29	0.0004818264	Africa
Africa|hCoV-19/South Africa/KRISP-K000621/2020|EPI ISL 509273|B.1.140|South Africa|2020-07-02	Africa|hCoV-19/South Africa/KRISP-K002425/2020|EPI ISL 515786|B.1.1.57|South Africa|2020-07-29	0.0006152804	Africa
Africa|hCoV-19/South Africa/KRISP-K000622/2020|EPI ISL 509274|B.1.1|South Africa|2020-07-03	Africa|hCoV-19/South Africa/KRISP-K002425/2020|EPI ISL 515786|B.1.1.57|South Africa|2020-07-29	0.0002710704	Africa
Africa|hCoV-19/South Africa/KRISP-K000623/2020|EPI ISL 509275|B.1.1.206|South Africa|2020-07-04	Africa|hCoV-19/South Africa/KRISP-K002425/2020|EPI ISL 515786|B.1.1.57|South Africa|2020-07-29	0.0005422899	Africa
Africa|hCoV-19/South Africa/KRISP-K000624/2020|EPI ISL 509276|B.1.1.206|South Africa|2020-07-02	Africa|hCoV-19/South Africa/KRISP-K002425/2020|EPI ISL 515786|B.1.1.57|South Africa|2020-07-29	0.0004431771	Africa
Africa|hCoV-19/South Africa/KRISP-K000625/2020|EPI ISL 509277|B.1.1.206|South Africa|2020-07-11	Africa|hCoV-19/South Africa/KRISP-K002425/2020|EPI ISL 515786|B.1.1.57|South Africa|2020-07-29	0.0005133088	Africa
Africa|hCoV-19/South Africa/KRISP-K000626/2020|EPI ISL 509278|B.1.1.1|South Africa|2020-07-07	Africa|hCoV-19/South Africa/KRISP-K002425/2020|EPI ISL 515786|B.1.1.57|South Africa|2020-07-29	0.0004892679	Africa
Africa|hCoV-19/South Africa/KRISP-K000628/2020|EPI ISL 509279|B.1.1.206|South Africa|2020-07-12	Africa|hCoV-19/South Africa/KRISP-K002425/2020|EPI ISL 515786|B.1.1.57|South Africa|2020-07-29	0.0004405642	Africa
Africa|hCoV-19/South Africa/KRISP-K000629/2020|EPI ISL 509280|B.1.1|South Africa|2020-07-03	Africa|hCoV-19/South Africa/KRISP-K002425/2020|EPI ISL 515786|B.1.1.57|South Africa|2020-07-29	0.0004178653	Africa
Africa|hCoV-19/South Africa/KRISP-K000630/2020|EPI ISL 509281|B.1.1.206|South Africa|2020-07-03	Africa|hCoV-19/South Africa/KRISP-K002425/2020|EPI ISL 515786|B.1.1.57|South Africa|2020-07-29	0.0004066743	Africa
Africa|hCoV-19/South Africa/KRISP-K000631/2020|EPI ISL 509282|B.1.1.206|South Africa|2020-07-04	Africa|hCoV-19/South Africa/KRISP-K002425/2020|EPI ISL 515786|B.1.1.57|South Africa|2020-07-29	0.0004440442	Africa
Africa|hCoV-19/South Africa/KRISP-K000632/2020|EPI ISL 509283|B.1.1.206|South Africa|2020-07-02	Africa|hCoV-19/South Africa/KRISP-K002425/2020|EPI ISL 515786|B.1.1.57|South Africa|2020-07-29	0.0004405537	Africa
Africa|hCoV-19/South Africa/KRISP-K000633/2020|EPI ISL 509284|B.1.1.206|South Africa|2020-07-02	Africa|hCoV-19/South Africa/KRISP-K002425/2020|EPI ISL 515786|B.1.1.57|South Africa|2020-07-29	0.0004066567	Africa
Africa|hCoV-19/South Africa/KRISP-K000635/2020|EPI ISL 509285|B.1|South Africa|2020-07-07	Africa|hCoV-19/South Africa/KRISP-K002425/2020|EPI ISL 515786|B.1.1.57|South Africa|2020-07-29	0.0005423158	Africa
Africa|hCoV-19/South Africa/KRISP-K000637/2020|EPI ISL 509287|B.1.106|South Africa|2020-07-13	Africa|hCoV-19/South Africa/KRISP-K002425/2020|EPI ISL 515786|B.1.1.57|South Africa|2020-07-29	0.0004744748	Africa
Africa|hCoV-19/South Africa/KRISP-K000639/2020|EPI ISL 509288|C.1|South Africa|2020-07-13	Africa|hCoV-19/South Africa/KRISP-K002425/2020|EPI ISL 515786|B.1.1.57|South Africa|2020-07-29	0.0004776519	Africa
Africa|hCoV-19/South Africa/KRISP-K000640/2020|EPI ISL 509289|B.1.5.31|South Africa|2020-07-13	Africa|hCoV-19/South Africa/KRISP-K002425/2020|EPI ISL 515786|B.1.1.57|South Africa|2020-07-29	0.0004744861	Africa
Africa|hCoV-19/South Africa/KRISP-K000641/2020|EPI ISL 509290|B.1.1.34|South Africa|2020-07-13	Africa|hCoV-19/South Africa/KRISP-K002425/2020|EPI ISL 515786|B.1.1.57|South Africa|2020-07-29	0.0005423375	Africa
Africa|hCoV-19/South Africa/KRISP-K000643/2020|EPI ISL 509292|C.1|South Africa|2020-07-10	Africa|hCoV-19/South Africa/KRISP-K002425/2020|EPI ISL 515786|B.1.1.57|South Africa|2020-07-29	0.0004744635	Africa
Africa|hCoV-19/South Africa/KRISP-K000649/2020|EPI ISL 509293|B.1.5.19|South Africa|2020-07-13	Africa|hCoV-19/South Africa/KRISP-K002425/2020|EPI ISL 515786|B.1.1.57|South Africa|2020-07-29	0.0006440394	Africa
Africa|hCoV-19/South Africa/KRISP-K000650/2020|EPI ISL 509294|B.1.1.206|South Africa|2020-07-13	Africa|hCoV-19/South Africa/KRISP-K002425/2020|EPI ISL 515786|B.1.1.57|South Africa|2020-07-29	0.0005083297	Africa
Africa|hCoV-19/South Africa/KRISP-K000652/2020|EPI ISL 509296|B.1.1.273|South Africa|2020-07-13	Africa|hCoV-19/South Africa/KRISP-K002425/2020|EPI ISL 515786|B.1.1.57|South Africa|2020-07-29	0.0005083418	Africa
Africa|hCoV-19/South Africa/KRISP-K000655/2020|EPI ISL 509298|B.1.1.254|South Africa|2020-07-12	Africa|hCoV-19/South Africa/KRISP-K002425/2020|EPI ISL 515786|B.1.1.57|South Africa|2020-07-29	0.0004231356	Africa
Africa|hCoV-19/South Africa/KRISP-K000658/2020|EPI ISL 509299|C.1|South Africa|2020-07-13	Africa|hCoV-19/South Africa/KRISP-K002425/2020|EPI ISL 515786|B.1.1.57|South Africa|2020-07-29	0.0006444308	Africa
Africa|hCoV-19/South Africa/KRISP-K000659/2020|EPI ISL 509300|B.1.1.206|South Africa|2020-07-13	Africa|hCoV-19/South Africa/KRISP-K002425/2020|EPI ISL 515786|B.1.1.57|South Africa|2020-07-29	0.0005084503	Africa
Africa|hCoV-19/South Africa/KRISP-K001035/2020|EPI ISL 509301|H.1|South Africa|2020-07-17	Africa|hCoV-19/South Africa/KRISP-K002425/2020|EPI ISL 515786|B.1.1.57|South Africa|2020-07-29	0.0003727699	Africa
Africa|hCoV-19/South Africa/KRISP-K001037/2020|EPI ISL 509302|B.1.140|South Africa|2020-07-16	Africa|hCoV-19/South Africa/KRISP-K002425/2020|EPI ISL 515786|B.1.1.57|South Africa|2020-07-29	0.0005423525	Africa
Africa|hCoV-19/South Africa/KRISP-K001038/2020|EPI ISL 509303|B.1.1.273|South Africa|2020-07-16	Africa|hCoV-19/South Africa/KRISP-K002425/2020|EPI ISL 515786|B.1.1.57|South Africa|2020-07-29	0.0005083418	Africa
Africa|hCoV-19/South Africa/KRISP-K001041/2020|EPI ISL 509304|B.1.1.273|South Africa|2020-07-16	Africa|hCoV-19/South Africa/KRISP-K002425/2020|EPI ISL 515786|B.1.1.57|South Africa|2020-07-29	0.0005422790	Africa
Africa|hCoV-19/South Africa/KRISP-K001043/2020|EPI ISL 509305|B.1.5.16|South Africa|2020-07-02	Africa|hCoV-19/South Africa/KRISP-K002425/2020|EPI ISL 515786|B.1.1.57|South Africa|2020-07-29	0.0007118933	Africa
Africa|hCoV-19/South Africa/KRISP-K001044/2020|EPI ISL 509306|B.1.1|South Africa|2020-07-18	Africa|hCoV-19/South Africa/KRISP-K002425/2020|EPI ISL 515786|B.1.1.57|South Africa|2020-07-29	0.0003049739	Africa
Africa|hCoV-19/South Africa/KRISP-K001045/2020|EPI ISL 509307|C.2|South Africa|2020-07-18	Africa|hCoV-19/South Africa/KRISP-K002425/2020|EPI ISL 515786|B.1.1.57|South Africa|2020-07-29	0.0005422899	Africa
Africa|hCoV-19/South Africa/KRISP-K001049/2020|EPI ISL 509308|B.1.1.34|South Africa|2020-07-16	Africa|hCoV-19/South Africa/KRISP-K002425/2020|EPI ISL 515786|B.1.1.57|South Africa|2020-07-29	0.0005422919	Africa
Africa|hCoV-19/South Africa/KRISP-K001051/2020|EPI ISL 509309|B.1.1.206|South Africa|2020-07-14	Africa|hCoV-19/South Africa/KRISP-K002425/2020|EPI ISL 515786|B.1.1.57|South Africa|2020-07-29	0.0005423247	Africa
Africa|hCoV-19/South Africa/KRISP-K001052/2020|EPI ISL 509310|B.1.1.206|South Africa|2020-07-14	Africa|hCoV-19/South Africa/KRISP-K002425/2020|EPI ISL 515786|B.1.1.57|South Africa|2020-07-29	0.0004744635	Africa
Africa|hCoV-19/South Africa/KRISP-K001053/2020|EPI ISL 509311|B.1.1.206|South Africa|2020-07-03	Africa|hCoV-19/South Africa/KRISP-K002425/2020|EPI ISL 515786|B.1.1.57|South Africa|2020-07-29	0.0004069917	Africa
Africa|hCoV-19/South Africa/KRISP-K001055/2020|EPI ISL 509313|B.1.1.62|South Africa|2020-07-13	Africa|hCoV-19/South Africa/KRISP-K002425/2020|EPI ISL 515786|B.1.1.57|South Africa|2020-07-29	0.0004406029	Africa
Africa|hCoV-19/South Africa/KRISP-K001057/2020|EPI ISL 509314|B.1.1.254|South Africa|2020-07-03	Africa|hCoV-19/South Africa/KRISP-K002425/2020|EPI ISL 515786|B.1.1.57|South Africa|2020-07-29	0.0003727447	Africa
Africa|hCoV-19/South Africa/KRISP-K001059/2020|EPI ISL 509316|B.1.1|South Africa|2020-07-01	Africa|hCoV-19/South Africa/KRISP-K002425/2020|EPI ISL 515786|B.1.1.57|South Africa|2020-07-29	0.0005083762	Africa
Africa|hCoV-19/South Africa/KRISP-K001061/2020|EPI ISL 509317|B.1.1.206|South Africa|2020-07-04	Africa|hCoV-19/South Africa/KRISP-K002425/2020|EPI ISL 515786|B.1.1.57|South Africa|2020-07-29	0.0003727536	Africa
Africa|hCoV-19/South Africa/KRISP-K001062/2020|EPI ISL 509318|B.1.1.206|South Africa|2020-07-03	Africa|hCoV-19/South Africa/KRISP-K002425/2020|EPI ISL 515786|B.1.1.57|South Africa|2020-07-29	0.0004066567	Africa
Africa|hCoV-19/South Africa/KRISP-K001063/2020|EPI ISL 509319|B.1.5|South Africa|2020-07-03	Africa|hCoV-19/South Africa/KRISP-K002425/2020|EPI ISL 515786|B.1.1.57|South Africa|2020-07-29	0.0005762496	Africa
Africa|hCoV-19/South Africa/KRISP-K001064/2020|EPI ISL 509320|B.1.1.273|South Africa|2020-07-03	Africa|hCoV-19/South Africa/KRISP-K002425/2020|EPI ISL 515786|B.1.1.57|South Africa|2020-07-29	0.0003727774	Africa
Africa|hCoV-19/South Africa/KRISP-K001065/2020|EPI ISL 509321|B.1.1|South Africa|2020-07-03	Africa|hCoV-19/South Africa/KRISP-K002425/2020|EPI ISL 515786|B.1.1.57|South Africa|2020-07-29	0.0003388748	Africa
Africa|hCoV-19/South Africa/KRISP-K001067/2020|EPI ISL 509323|B.1.1.206|South Africa|2020-07-02	Africa|hCoV-19/South Africa/KRISP-K002425/2020|EPI ISL 515786|B.1.1.57|South Africa|2020-07-29	0.0004744939	Africa
Africa|hCoV-19/South Africa/KRISP-K001068/2020|EPI ISL 509324|C.1|South Africa|2020-07-14	Africa|hCoV-19/South Africa/KRISP-K002425/2020|EPI ISL 515786|B.1.1.57|South Africa|2020-07-29	0.0005422661	Africa
Africa|hCoV-19/South Africa/KRISP-K001071/2020|EPI ISL 509325|B.1.1.273|South Africa|2020-07-18	Africa|hCoV-19/South Africa/KRISP-K002425/2020|EPI ISL 515786|B.1.1.57|South Africa|2020-07-29	0.0004405643	Africa
Africa|hCoV-19/South Africa/KRISP-K001072/2020|EPI ISL 509326|B.1.1.206|South Africa|2020-07-14	Africa|hCoV-19/South Africa/KRISP-K002425/2020|EPI ISL 515786|B.1.1.57|South Africa|2020-07-29	0.0003727447	Africa
Africa|hCoV-19/South Africa/KRISP-K001073/2020|EPI ISL 509327|B.1.1|South Africa|2020-07-14	Africa|hCoV-19/South Africa/KRISP-K002425/2020|EPI ISL 515786|B.1.1.57|South Africa|2020-07-29	0.0004744635	Africa
Africa|hCoV-19/South Africa/KRISP-K001074/2020|EPI ISL 509328|C.1|South Africa|2020-07-14	Africa|hCoV-19/South Africa/KRISP-K002425/2020|EPI ISL 515786|B.1.1.57|South Africa|2020-07-29	0.0005761948	Africa
Africa|hCoV-19/South Africa/KRISP-K001075/2020|EPI ISL 509329|C.1|South Africa|2020-07-02	Africa|hCoV-19/South Africa/KRISP-K002425/2020|EPI ISL 515786|B.1.1.57|South Africa|2020-07-29	0.0005422661	Africa
Africa|hCoV-19/South Africa/KRISP-K001076/2020|EPI ISL 509330|B.1.1|South Africa|2020-07-04	Africa|hCoV-19/South Africa/KRISP-K002425/2020|EPI ISL 515786|B.1.1.57|South Africa|2020-07-29	0.0003388519	Africa
Africa|hCoV-19/South Africa/KRISP-K001077/2020|EPI ISL 509331|B.1.1|South Africa|2020-07-03	Africa|hCoV-19/South Africa/KRISP-K002425/2020|EPI ISL 515786|B.1.1.57|South Africa|2020-07-29	0.0004066664	Africa
Africa|hCoV-19/South Africa/KRISP-K001078/2020|EPI ISL 509332|H.1|South Africa|2020-07-03	Africa|hCoV-19/South Africa/KRISP-K002425/2020|EPI ISL 515786|B.1.1.57|South Africa|2020-07-29	0.0003727699	Africa
Africa|hCoV-19/South Africa/KRISP-K001079/2020|EPI ISL 509333|B.1.1.273|South Africa|2020-07-03	Africa|hCoV-19/South Africa/KRISP-K002425/2020|EPI ISL 515786|B.1.1.57|South Africa|2020-07-29	0.0005083418	Africa
Africa|hCoV-19/South Africa/KRISP-K001080/2020|EPI ISL 509334|B.1.1|South Africa|2020-07-01	Africa|hCoV-19/South Africa/KRISP-K002425/2020|EPI ISL 515786|B.1.1.57|South Africa|2020-07-29	0.0003727536	Africa
Africa|hCoV-19/South Africa/KRISP-K001082/2020|EPI ISL 509335|B.1.1.40|South Africa|2020-07-18	Africa|hCoV-19/South Africa/KRISP-K002425/2020|EPI ISL 515786|B.1.1.57|South Africa|2020-07-29	0.0005083641	Africa
Africa|hCoV-19/South Africa/KRISP-K001084/2020|EPI ISL 509337|C.1|South Africa|2020-07-03	Africa|hCoV-19/South Africa/KRISP-K002425/2020|EPI ISL 515786|B.1.1.57|South Africa|2020-07-29	0.0006100743	Africa
Africa|hCoV-19/South Africa/KRISP-K001085/2020|EPI ISL 509338|C.1|South Africa|2020-07-13	Africa|hCoV-19/South Africa/KRISP-K002425/2020|EPI ISL 515786|B.1.1.57|South Africa|2020-07-29	0.0005083641	Africa
Africa|hCoV-19/South Africa/KRISP-K001087/2020|EPI ISL 509339|B.1.1.56|South Africa|2020-07-13	Africa|hCoV-19/South Africa/KRISP-K002425/2020|EPI ISL 515786|B.1.1.57|South Africa|2020-07-29	0.0005084088	Africa
Africa|hCoV-19/South Africa/KRISP-K001088/2020|EPI ISL 509340|B.1.1.99|South Africa|2020-07-13	Africa|hCoV-19/South Africa/KRISP-K002425/2020|EPI ISL 515786|B.1.1.57|South Africa|2020-07-29	0.0003049605	Africa
Africa|hCoV-19/South Africa/KRISP-K001091/2020|EPI ISL 509342|B.1.1.206|South Africa|2020-07-10	Africa|hCoV-19/South Africa/KRISP-K002425/2020|EPI ISL 515786|B.1.1.57|South Africa|2020-07-29	0.0004744635	Africa
Africa|hCoV-19/South Africa/KRISP-K001096/2020|EPI ISL 509345|B.1.1.206|South Africa|2020-07-13	Africa|hCoV-19/South Africa/KRISP-K002425/2020|EPI ISL 515786|B.1.1.57|South Africa|2020-07-29	0.0005083743	Africa
Africa|hCoV-19/South Africa/KRISP-K001097/2020|EPI ISL 509346|B.1.1|South Africa|2020-07-13	Africa|hCoV-19/South Africa/KRISP-K002425/2020|EPI ISL 515786|B.1.1.57|South Africa|2020-07-29	0.0005422919	Africa
Africa|hCoV-19/South Africa/KRISP-K001098/2020|EPI ISL 509347|B.1.1|South Africa|2020-07-10	Africa|hCoV-19/South Africa/KRISP-K002425/2020|EPI ISL 515786|B.1.1.57|South Africa|2020-07-29	0.0003388600	Africa
Africa|hCoV-19/South Africa/KRISP-K001099/2020|EPI ISL 509348|B.1.1.62|South Africa|2020-07-13	Africa|hCoV-19/South Africa/KRISP-K002425/2020|EPI ISL 515786|B.1.1.57|South Africa|2020-07-29	0.0004066746	Africa
Africa|hCoV-19/South Africa/KRISP-K001101/2020|EPI ISL 509350|C.1|South Africa|2020-07-10	Africa|hCoV-19/South Africa/KRISP-K002425/2020|EPI ISL 515786|B.1.1.57|South Africa|2020-07-29	0.0005083865	Africa
Africa|hCoV-19/South Africa/KRISP-K001103/2020|EPI ISL 509352|B.1.1.206|South Africa|2020-07-13	Africa|hCoV-19/South Africa/KRISP-K002425/2020|EPI ISL 515786|B.1.1.57|South Africa|2020-07-29	0.0004405538	Africa
Africa|hCoV-19/South Africa/KRISP-K001104/2020|EPI ISL 509353|C.1|South Africa|2020-07-13	Africa|hCoV-19/South Africa/KRISP-K002425/2020|EPI ISL 515786|B.1.1.57|South Africa|2020-07-29	0.0005083520	Africa
Africa|hCoV-19/South Africa/KRISP-K001105/2020|EPI ISL 509354|B.1.1.206|South Africa|2020-07-10	Africa|hCoV-19/South Africa/KRISP-K002425/2020|EPI ISL 515786|B.1.1.57|South Africa|2020-07-29	0.0004405643	Africa
Africa|hCoV-19/South Africa/KRISP-K001109/2020|EPI ISL 509356|B.1.1.34|South Africa|2020-07-16	Africa|hCoV-19/South Africa/KRISP-K002425/2020|EPI ISL 515786|B.1.1.57|South Africa|2020-07-29	0.0004066567	Africa
Africa|hCoV-19/South Africa/KRISP-K001110/2020|EPI ISL 509357|C.1|South Africa|2020-07-17	Africa|hCoV-19/South Africa/KRISP-K002425/2020|EPI ISL 515786|B.1.1.57|South Africa|2020-07-29	0.0005422899	Africa
Africa|hCoV-19/South Africa/KRISP-K001112/2020|EPI ISL 509358|B.1.5|South Africa|2020-07-17	Africa|hCoV-19/South Africa/KRISP-K002425/2020|EPI ISL 515786|B.1.1.57|South Africa|2020-07-29	0.0005084330	Africa
Africa|hCoV-19/South Africa/KRISP-K001113/2020|EPI ISL 509359|B.1|South Africa|2020-07-14	Africa|hCoV-19/South Africa/KRISP-K002425/2020|EPI ISL 515786|B.1.1.57|South Africa|2020-07-29	0.0005490643	Africa
Africa|hCoV-19/South Africa/KRISP-K001114/2020|EPI ISL 509360|B.1.1|South Africa|2020-07-17	Africa|hCoV-19/South Africa/KRISP-K002425/2020|EPI ISL 515786|B.1.1.57|South Africa|2020-07-29	0.0003049604	Africa
Africa|hCoV-19/South Africa/KRISP-K001115/2020|EPI ISL 509361|B.1|South Africa|2020-07-14	Africa|hCoV-19/South Africa/KRISP-K002425/2020|EPI ISL 515786|B.1.1.57|South Africa|2020-07-29	0.0006101837	Africa
Africa|hCoV-19/South Africa/KRISP-K001116/2020|EPI ISL 509362|C.1|South Africa|2020-07-16	Africa|hCoV-19/South Africa/KRISP-K002425/2020|EPI ISL 515786|B.1.1.57|South Africa|2020-07-29	0.0005762201	Africa
Africa|hCoV-19/South Africa/KRISP-K001117/2020|EPI ISL 509363|H.1|South Africa|2020-07-17	Africa|hCoV-19/South Africa/KRISP-K002425/2020|EPI ISL 515786|B.1.1.57|South Africa|2020-07-29	0.0004405836	Africa
Africa|hCoV-19/South Africa/KRISP-K001118/2020|EPI ISL 509364|B.1.1.206|South Africa|2020-07-16	Africa|hCoV-19/South Africa/KRISP-K002425/2020|EPI ISL 515786|B.1.1.57|South Africa|2020-07-29	0.0004066567	Africa
Africa|hCoV-19/South Africa/KRISP-K001121/2020|EPI ISL 509365|B.1.1.273|South Africa|2020-07-16	Africa|hCoV-19/South Africa/KRISP-K002425/2020|EPI ISL 515786|B.1.1.57|South Africa|2020-07-29	0.0004405554	Africa
Africa|hCoV-19/South Africa/KRISP-K001122/2020|EPI ISL 515801|B.1.106|South Africa|2020-07-16	Africa|hCoV-19/South Africa/KRISP-K002425/2020|EPI ISL 515786|B.1.1.57|South Africa|2020-07-29	0.0005083762	Africa
Africa|hCoV-19/South Africa/KRISP-K001123/2020|EPI ISL 509366|B.1.1.34|South Africa|2020-07-15	Africa|hCoV-19/South Africa/KRISP-K002425/2020|EPI ISL 515786|B.1.1.57|South Africa|2020-07-29	0.0004066567	Africa
Africa|hCoV-19/South Africa/KRISP-K001124/2020|EPI ISL 509367|B.1.1.40|South Africa|2020-07-16	Africa|hCoV-19/South Africa/KRISP-K002425/2020|EPI ISL 515786|B.1.1.57|South Africa|2020-07-29	0.0005422661	Africa
Africa|hCoV-19/South Africa/KRISP-K001125/2020|EPI ISL 509368|B.1.1.117|South Africa|2020-07-16	Africa|hCoV-19/South Africa/KRISP-K002425/2020|EPI ISL 515786|B.1.1.57|South Africa|2020-07-29	0.0004066486	Africa
Africa|hCoV-19/South Africa/KRISP-K001126/2020|EPI ISL 509369|B.1.5|South Africa|2020-07-16	Africa|hCoV-19/South Africa/KRISP-K002425/2020|EPI ISL 515786|B.1.1.57|South Africa|2020-07-29	0.0005762085	Africa
Africa|hCoV-19/South Africa/KRISP-K001128/2020|EPI ISL 509371|B.1.1.273|South Africa|2020-07-16	Africa|hCoV-19/South Africa/KRISP-K002425/2020|EPI ISL 515786|B.1.1.57|South Africa|2020-07-29	0.0003779915	Africa
Africa|hCoV-19/South Africa/KRISP-K001317/2020|EPI ISL 515802|B.1.1.62|South Africa|2020-07-17	Africa|hCoV-19/South Africa/KRISP-K002425/2020|EPI ISL 515786|B.1.1.57|South Africa|2020-07-29	0.0004405733	Africa
Africa|hCoV-19/South Africa/KRISP-K001318/2020|EPI ISL 515803|B.1.1|South Africa|2020-07-18	Africa|hCoV-19/South Africa/KRISP-K002425/2020|EPI ISL 515786|B.1.1.57|South Africa|2020-07-29	0.0004405731	Africa
Africa|hCoV-19/South Africa/KRISP-K001319/2020|EPI ISL 515804|B.1.1.40|South Africa|2020-07-18	Africa|hCoV-19/South Africa/KRISP-K002425/2020|EPI ISL 515786|B.1.1.57|South Africa|2020-07-29	0.0004066567	Africa
Africa|hCoV-19/South Africa/KRISP-K001320/2020|EPI ISL 515805|C.6|South Africa|2020-07-18	Africa|hCoV-19/South Africa/KRISP-K002425/2020|EPI ISL 515786|B.1.1.57|South Africa|2020-07-29	0.0007120962	Africa
Africa|hCoV-19/South Africa/KRISP-K001321/2020|EPI ISL 515806|B.1.5.31|South Africa|2020-07-18	Africa|hCoV-19/South Africa/KRISP-K002425/2020|EPI ISL 515786|B.1.1.57|South Africa|2020-07-29	0.0005762223	Africa
Africa|hCoV-19/South Africa/KRISP-K001322/2020|EPI ISL 515807|B.1.1.57|South Africa|2020-07-18	Africa|hCoV-19/South Africa/KRISP-K002425/2020|EPI ISL 515786|B.1.1.57|South Africa|2020-07-29	0.0003727700	Africa
Africa|hCoV-19/South Africa/KRISP-K001323/2020|EPI ISL 515808|B.1|South Africa|2020-07-18	Africa|hCoV-19/South Africa/KRISP-K002425/2020|EPI ISL 515786|B.1.1.57|South Africa|2020-07-29	0.0005423525	Africa
Africa|hCoV-19/South Africa/KRISP-K001324/2020|EPI ISL 515809|B.1.5.16|South Africa|2020-07-18	Africa|hCoV-19/South Africa/KRISP-K002425/2020|EPI ISL 515786|B.1.1.57|South Africa|2020-07-29	0.0006779798	Africa
Africa|hCoV-19/South Africa/KRISP-K001325/2020|EPI ISL 515810|H.1|South Africa|2020-07-18	Africa|hCoV-19/South Africa/KRISP-K002425/2020|EPI ISL 515786|B.1.1.57|South Africa|2020-07-29	0.0004405643	Africa
Africa|hCoV-19/South Africa/KRISP-K001326/2020|EPI ISL 515811|B.1.1.34|South Africa|2020-07-18	Africa|hCoV-19/South Africa/KRISP-K002425/2020|EPI ISL 515786|B.1.1.57|South Africa|2020-07-29	0.0004405538	Africa
Africa|hCoV-19/South Africa/KRISP-K001327/2020|EPI ISL 515812|B.1.5.16|South Africa|2020-07-18	Africa|hCoV-19/South Africa/KRISP-K002425/2020|EPI ISL 515786|B.1.1.57|South Africa|2020-07-29	0.0005423396	Africa
Africa|hCoV-19/South Africa/KRISP-K001328/2020|EPI ISL 515813|B.1.1.34|South Africa|2020-07-18	Africa|hCoV-19/South Africa/KRISP-K002425/2020|EPI ISL 515786|B.1.1.57|South Africa|2020-07-29	0.0005423138	Africa
Africa|hCoV-19/South Africa/KRISP-K001329/2020|EPI ISL 515814|B.1.1.206|South Africa|2020-07-18	Africa|hCoV-19/South Africa/KRISP-K002425/2020|EPI ISL 515786|B.1.1.57|South Africa|2020-07-29	0.0005083520	Africa
Africa|hCoV-19/South Africa/KRISP-K001330/2020|EPI ISL 515815|B.1.1.206|South Africa|2020-07-18	Africa|hCoV-19/South Africa/KRISP-K002425/2020|EPI ISL 515786|B.1.1.57|South Africa|2020-07-29	0.0004405538	Africa
Africa|hCoV-19/South Africa/KRISP-K001331/2020|EPI ISL 515816|B.1.1.206|South Africa|2020-07-19	Africa|hCoV-19/South Africa/KRISP-K002425/2020|EPI ISL 515786|B.1.1.57|South Africa|2020-07-29	0.0004405643	Africa
Africa|hCoV-19/South Africa/KRISP-K001332/2020|EPI ISL 515817|B.1.1.62|South Africa|2020-07-19	Africa|hCoV-19/South Africa/KRISP-K002425/2020|EPI ISL 515786|B.1.1.57|South Africa|2020-07-29	0.0004744731	Africa
Africa|hCoV-19/South Africa/KRISP-K001333/2020|EPI ISL 515818|B.1.1.206|South Africa|2020-07-19	Africa|hCoV-19/South Africa/KRISP-K002425/2020|EPI ISL 515786|B.1.1.57|South Africa|2020-07-29	0.0004405554	Africa
Africa|hCoV-19/South Africa/KRISP-K001334/2020|EPI ISL 515819|B.1.1.206|South Africa|2020-07-19	Africa|hCoV-19/South Africa/KRISP-K002425/2020|EPI ISL 515786|B.1.1.57|South Africa|2020-07-29	0.0004744843	Africa
Africa|hCoV-19/South Africa/KRISP-K001335/2020|EPI ISL 515820|B.1.1.206|South Africa|2020-07-19	Africa|hCoV-19/South Africa/KRISP-K002425/2020|EPI ISL 515786|B.1.1.57|South Africa|2020-07-29	0.0005762201	Africa
Africa|hCoV-19/South Africa/KRISP-K001336/2020|EPI ISL 515821|B.1.1.62|South Africa|2020-07-19	Africa|hCoV-19/South Africa/KRISP-K002425/2020|EPI ISL 515786|B.1.1.57|South Africa|2020-07-29	0.0003727774	Africa
Africa|hCoV-19/South Africa/KRISP-K001337/2020|EPI ISL 515822|B.1.1.206|South Africa|2020-07-19	Africa|hCoV-19/South Africa/KRISP-K002425/2020|EPI ISL 515786|B.1.1.57|South Africa|2020-07-29	0.0004744939	Africa
Africa|hCoV-19/South Africa/KRISP-K001338/2020|EPI ISL 515823|B.1.5.16|South Africa|2020-07-18	Africa|hCoV-19/South Africa/KRISP-K002425/2020|EPI ISL 515786|B.1.1.57|South Africa|2020-07-29	0.0005423396	Africa
Africa|hCoV-19/South Africa/KRISP-K001339/2020|EPI ISL 515824|B.1.1.57|South Africa|2020-07-10	Africa|hCoV-19/South Africa/KRISP-K002425/2020|EPI ISL 515786|B.1.1.57|South Africa|2020-07-29	0.0004066745	Africa
Africa|hCoV-19/South Africa/KRISP-K001340/2020|EPI ISL 515825|B.1.1.206|South Africa|2020-07-10	Africa|hCoV-19/South Africa/KRISP-K002425/2020|EPI ISL 515786|B.1.1.57|South Africa|2020-07-29	0.0005083864	Africa
Africa|hCoV-19/South Africa/KRISP-K001341/2020|EPI ISL 515826|B.1.1.56|South Africa|2020-07-10	Africa|hCoV-19/South Africa/KRISP-K002425/2020|EPI ISL 515786|B.1.1.57|South Africa|2020-07-29	0.0004744730	Africa
Africa|hCoV-19/South Africa/KRISP-K001344/2020|EPI ISL 515829|B.1.1.254|South Africa|2020-07-13	Africa|hCoV-19/South Africa/KRISP-K002425/2020|EPI ISL 515786|B.1.1.57|South Africa|2020-07-29	0.0004066486	Africa
Africa|hCoV-19/South Africa/KRISP-K001345/2020|EPI ISL 515830|B.1.106|South Africa|2020-07-13	Africa|hCoV-19/South Africa/KRISP-K002425/2020|EPI ISL 515786|B.1.1.57|South Africa|2020-07-29	0.0006101424	Africa
Africa|hCoV-19/South Africa/KRISP-K001346/2020|EPI ISL 515831|H.1|South Africa|2020-07-13	Africa|hCoV-19/South Africa/KRISP-K002425/2020|EPI ISL 515786|B.1.1.57|South Africa|2020-07-29	0.0004066664	Africa
Africa|hCoV-19/South Africa/KRISP-K001347/2020|EPI ISL 515832|H.1|South Africa|2020-07-01	Africa|hCoV-19/South Africa/KRISP-K002425/2020|EPI ISL 515786|B.1.1.57|South Africa|2020-07-29	0.0003388600	Africa
Africa|hCoV-19/South Africa/KRISP-K001348/2020|EPI ISL 515833|B.1.5|South Africa|2020-07-01	Africa|hCoV-19/South Africa/KRISP-K002425/2020|EPI ISL 515786|B.1.1.57|South Africa|2020-07-29	0.0005423525	Africa
Africa|hCoV-19/South Africa/KRISP-K001349/2020|EPI ISL 515834|B.1.5|South Africa|2020-07-01	Africa|hCoV-19/South Africa/KRISP-K002425/2020|EPI ISL 515786|B.1.1.57|South Africa|2020-07-29	0.0006101569	Africa
Africa|hCoV-19/South Africa/KRISP-K001350/2020|EPI ISL 515835|B.1.1.273|South Africa|2020-06-30	Africa|hCoV-19/South Africa/KRISP-K002425/2020|EPI ISL 515786|B.1.1.57|South Africa|2020-07-29	0.0004405553	Africa
Africa|hCoV-19/South Africa/KRISP-K001351/2020|EPI ISL 515836|B.1.1.206|South Africa|2020-07-01	Africa|hCoV-19/South Africa/KRISP-K002425/2020|EPI ISL 515786|B.1.1.57|South Africa|2020-07-29	0.0005762201	Africa
Africa|hCoV-19/South Africa/KRISP-K001352/2020|EPI ISL 515837|B.1.1|South Africa|2020-06-24	Africa|hCoV-19/South Africa/KRISP-K002425/2020|EPI ISL 515786|B.1.1.57|South Africa|2020-07-29	0.0003727447	Africa
Africa|hCoV-19/South Africa/KRISP-K001353/2020|EPI ISL 515838|B.1.1.1|South Africa|2020-07-01	Africa|hCoV-19/South Africa/KRISP-K002425/2020|EPI ISL 515786|B.1.1.57|South Africa|2020-07-29	0.0006101011	Africa
Africa|hCoV-19/South Africa/KRISP-K001354/2020|EPI ISL 515839|B.1.1.273|South Africa|2020-07-01	Africa|hCoV-19/South Africa/KRISP-K002425/2020|EPI ISL 515786|B.1.1.57|South Africa|2020-07-29	0.0005083762	Africa
Africa|hCoV-19/South Africa/KRISP-K001355/2020|EPI ISL 515840|B.1.1.273|South Africa|2020-07-17	Africa|hCoV-19/South Africa/KRISP-K002425/2020|EPI ISL 515786|B.1.1.57|South Africa|2020-07-29	0.0004066582	Africa
Africa|hCoV-19/South Africa/KRISP-K001356/2020|EPI ISL 515841|B.1.1.34|South Africa|2020-07-16	Africa|hCoV-19/South Africa/KRISP-K002425/2020|EPI ISL 515786|B.1.1.57|South Africa|2020-07-29	0.0003727610	Africa
Africa|hCoV-19/South Africa/KRISP-K001357/2020|EPI ISL 515842|C.1|South Africa|2020-07-16	Africa|hCoV-19/South Africa/KRISP-K002425/2020|EPI ISL 515786|B.1.1.57|South Africa|2020-07-29	0.0007118907	Africa
Africa|hCoV-19/South Africa/KRISP-K001358/2020|EPI ISL 515843|H.1|South Africa|2020-07-15	Africa|hCoV-19/South Africa/KRISP-K002425/2020|EPI ISL 515786|B.1.1.57|South Africa|2020-07-29	0.0004066843	Africa
Africa|hCoV-19/South Africa/KRISP-K001359/2020|EPI ISL 515844|B.1.1.273|South Africa|2020-07-16	Africa|hCoV-19/South Africa/KRISP-K002425/2020|EPI ISL 515786|B.1.1.57|South Africa|2020-07-29	0.0005422423	Africa
Africa|hCoV-19/South Africa/KRISP-K001360/2020|EPI ISL 515845|B.1.1.206|South Africa|2020-07-16	Africa|hCoV-19/South Africa/KRISP-K002425/2020|EPI ISL 515786|B.1.1.57|South Africa|2020-07-29	0.0005423137	Africa
Africa|hCoV-19/South Africa/KRISP-K001361/2020|EPI ISL 515846|C.1|South Africa|2020-07-16	Africa|hCoV-19/South Africa/KRISP-K002425/2020|EPI ISL 515786|B.1.1.57|South Africa|2020-07-29	0.0006441089	Africa
Africa|hCoV-19/South Africa/KRISP-K001362/2020|EPI ISL 515847|B.1.1|South Africa|2020-07-15	Africa|hCoV-19/South Africa/KRISP-K002425/2020|EPI ISL 515786|B.1.1.57|South Africa|2020-07-29	0.0003727699	Africa
Africa|hCoV-19/South Africa/KRISP-K001363/2020|EPI ISL 515848|H.1|South Africa|2020-07-17	Africa|hCoV-19/South Africa/KRISP-K002425/2020|EPI ISL 515786|B.1.1.57|South Africa|2020-07-29	0.0004066664	Africa
Africa|hCoV-19/South Africa/KRISP-K001364/2020|EPI ISL 515849|B.1.1.273|South Africa|2020-07-16	Africa|hCoV-19/South Africa/KRISP-K002425/2020|EPI ISL 515786|B.1.1.57|South Africa|2020-07-29	0.0003727447	Africa
Africa|hCoV-19/South Africa/KRISP-K001365/2020|EPI ISL 515850|B.1.1.273|South Africa|2020-07-16	Africa|hCoV-19/South Africa/KRISP-K002425/2020|EPI ISL 515786|B.1.1.57|South Africa|2020-07-29	0.0004744843	Africa
Africa|hCoV-19/South Africa/KRISP-K001366/2020|EPI ISL 515851|B.1.140|South Africa|2020-07-16	Africa|hCoV-19/South Africa/KRISP-K002425/2020|EPI ISL 515786|B.1.1.57|South Africa|2020-07-29	0.0006780121	Africa
Africa|hCoV-19/South Africa/KRISP-K001367/2020|EPI ISL 515852|B.1.1.273|South Africa|2020-07-16	Africa|hCoV-19/South Africa/KRISP-K002425/2020|EPI ISL 515786|B.1.1.57|South Africa|2020-07-29	0.0003727447	Africa
Africa|hCoV-19/South Africa/KRISP-K001368/2020|EPI ISL 515853|B.1.1.273|South Africa|2020-07-15	Africa|hCoV-19/South Africa/KRISP-K002425/2020|EPI ISL 515786|B.1.1.57|South Africa|2020-07-29	0.0004744427	Africa
Africa|hCoV-19/South Africa/KRISP-K001370/2020|EPI ISL 515855|H.1|South Africa|2020-07-15	Africa|hCoV-19/South Africa/KRISP-K002425/2020|EPI ISL 515786|B.1.1.57|South Africa|2020-07-29	0.0003741989	Africa
Africa|hCoV-19/South Africa/KRISP-K001372/2020|EPI ISL 515857|B.1.1.52|South Africa|2020-07-15	Africa|hCoV-19/South Africa/KRISP-K002425/2020|EPI ISL 515786|B.1.1.57|South Africa|2020-07-29	0.0003388668	Africa
Africa|hCoV-19/South Africa/KRISP-K001373/2020|EPI ISL 515858|B.1.1.273|South Africa|2020-07-17	Africa|hCoV-19/South Africa/KRISP-K002425/2020|EPI ISL 515786|B.1.1.57|South Africa|2020-07-29	0.0004744635	Africa
Africa|hCoV-19/South Africa/KRISP-K001374/2020|EPI ISL 515859|B.1.1.273|South Africa|2020-07-16	Africa|hCoV-19/South Africa/KRISP-K002425/2020|EPI ISL 515786|B.1.1.57|South Africa|2020-07-29	0.0004744861	Africa
Africa|hCoV-19/South Africa/KRISP-K001375/2020|EPI ISL 515860|B.1.1.273|South Africa|2020-07-16	Africa|hCoV-19/South Africa/KRISP-K002425/2020|EPI ISL 515786|B.1.1.57|South Africa|2020-07-29	0.0005083418	Africa
Africa|hCoV-19/South Africa/KRISP-K001377/2020|EPI ISL 515862|B.1.1.206|South Africa|2020-07-16	Africa|hCoV-19/South Africa/KRISP-K002425/2020|EPI ISL 515786|B.1.1.57|South Africa|2020-07-29	0.0004066567	Africa
Africa|hCoV-19/South Africa/KRISP-K001378/2020|EPI ISL 515863|B.1.1.117|South Africa|2020-07-17	Africa|hCoV-19/South Africa/KRISP-K002425/2020|EPI ISL 515786|B.1.1.57|South Africa|2020-07-29	0.0003388519	Africa
Africa|hCoV-19/South Africa/KRISP-K001379/2020|EPI ISL 515864|B.1.1.206|South Africa|2020-07-09	Africa|hCoV-19/South Africa/KRISP-K002425/2020|EPI ISL 515786|B.1.1.57|South Africa|2020-07-29	0.0004405538	Africa
Africa|hCoV-19/South Africa/KRISP-K001380/2020|EPI ISL 515865|B.1.1.206|South Africa|2020-07-19	Africa|hCoV-19/South Africa/KRISP-K002425/2020|EPI ISL 515786|B.1.1.57|South Africa|2020-07-29	0.0004744635	Africa
Africa|hCoV-19/South Africa/KRISP-K001381/2020|EPI ISL 515866|C.1|South Africa|2020-07-19	Africa|hCoV-19/South Africa/KRISP-K002425/2020|EPI ISL 515786|B.1.1.57|South Africa|2020-07-29	0.0007458232	Africa
Africa|hCoV-19/South Africa/KRISP-K001383/2020|EPI ISL 515867|B.1.1.206|South Africa|2020-07-17	Africa|hCoV-19/South Africa/KRISP-K002425/2020|EPI ISL 515786|B.1.1.57|South Africa|2020-07-29	0.0005762317	Africa
Africa|hCoV-19/South Africa/KRISP-K001384/2020|EPI ISL 515868|B.1.1.206|South Africa|2020-07-17	Africa|hCoV-19/South Africa/KRISP-K002425/2020|EPI ISL 515786|B.1.1.57|South Africa|2020-07-29	0.0005422899	Africa
Africa|hCoV-19/South Africa/KRISP-K001385/2020|EPI ISL 515869|B.1.1.206|South Africa|2020-07-09	Africa|hCoV-19/South Africa/KRISP-K002425/2020|EPI ISL 515786|B.1.1.57|South Africa|2020-07-29	0.0004066567	Africa
Africa|hCoV-19/South Africa/KRISP-K001386/2020|EPI ISL 515870|C.1|South Africa|2020-07-17	Africa|hCoV-19/South Africa/KRISP-K002425/2020|EPI ISL 515786|B.1.1.57|South Africa|2020-07-29	0.0006101279	Africa
Africa|hCoV-19/South Africa/KRISP-K001388/2020|EPI ISL 515872|B.1.1.62|South Africa|2020-07-18	Africa|hCoV-19/South Africa/KRISP-K002425/2020|EPI ISL 515786|B.1.1.57|South Africa|2020-07-29	0.0004405836	Africa
Africa|hCoV-19/South Africa/KRISP-K001390/2020|EPI ISL 515874|B.1.140|South Africa|2020-07-20	Africa|hCoV-19/South Africa/KRISP-K002425/2020|EPI ISL 515786|B.1.1.57|South Africa|2020-07-29	0.0006441243	Africa
Africa|hCoV-19/South Africa/KRISP-K001391/2020|EPI ISL 515875|C.9|South Africa|2020-07-18	Africa|hCoV-19/South Africa/KRISP-K002425/2020|EPI ISL 515786|B.1.1.57|South Africa|2020-07-29	0.0005761695	Africa
Africa|hCoV-19/South Africa/KRISP-K001393/2020|EPI ISL 515877|B.1.1.206|South Africa|2020-07-16	Africa|hCoV-19/South Africa/KRISP-K002425/2020|EPI ISL 515786|B.1.1.57|South Africa|2020-07-29	0.0004066389	Africa
Africa|hCoV-19/South Africa/KRISP-K001394/2020|EPI ISL 515878|B.1.1.273|South Africa|2020-07-18	Africa|hCoV-19/South Africa/KRISP-K002425/2020|EPI ISL 515786|B.1.1.57|South Africa|2020-07-29	0.0004744427	Africa
Africa|hCoV-19/South Africa/KRISP-K001395/2020|EPI ISL 515879|B.1.1.273|South Africa|2020-07-19	Africa|hCoV-19/South Africa/KRISP-K002425/2020|EPI ISL 515786|B.1.1.57|South Africa|2020-07-29	0.0004875707	Africa
Africa|hCoV-19/South Africa/KRISP-K001397/2020|EPI ISL 515880|C.9|South Africa|2020-07-18	Africa|hCoV-19/South Africa/KRISP-K002425/2020|EPI ISL 515786|B.1.1.57|South Africa|2020-07-29	0.0005801599	Africa
Africa|hCoV-19/South Africa/KRISP-K001398/2020|EPI ISL 515881|B.1.1.206|South Africa|2020-07-18	Africa|hCoV-19/South Africa/KRISP-K002425/2020|EPI ISL 515786|B.1.1.57|South Africa|2020-07-29	0.0005423138	Africa
Africa|hCoV-19/South Africa/KRISP-K001399/2020|EPI ISL 515882|B.1.1.206|South Africa|2020-07-18	Africa|hCoV-19/South Africa/KRISP-K002425/2020|EPI ISL 515786|B.1.1.57|South Africa|2020-07-29	0.0003727536	Africa
Africa|hCoV-19/South Africa/KRISP-K001400/2020|EPI ISL 515883|B.1.106|South Africa|2020-07-17	Africa|hCoV-19/South Africa/KRISP-K002425/2020|EPI ISL 515786|B.1.1.57|South Africa|2020-07-29	0.0005083762	Africa
Africa|hCoV-19/South Africa/KRISP-K001402/2020|EPI ISL 515885|B.1.1.206|South Africa|2020-07-18	Africa|hCoV-19/South Africa/KRISP-K002425/2020|EPI ISL 515786|B.1.1.57|South Africa|2020-07-29	0.0004405747	Africa
Africa|hCoV-19/South Africa/KRISP-K001403/2020|EPI ISL 515886|B.1.1.206|South Africa|2020-07-18	Africa|hCoV-19/South Africa/KRISP-K002425/2020|EPI ISL 515786|B.1.1.57|South Africa|2020-07-29	0.0004066664	Africa
Africa|hCoV-19/South Africa/KRISP-K001405/2020|EPI ISL 515888|B.1.1.206|South Africa|2020-07-18	Africa|hCoV-19/South Africa/KRISP-K002425/2020|EPI ISL 515786|B.1.1.57|South Africa|2020-07-29	0.0004744843	Africa
Africa|hCoV-19/South Africa/KRISP-K001407/2020|EPI ISL 515890|C.9|South Africa|2020-07-18	Africa|hCoV-19/South Africa/KRISP-K002425/2020|EPI ISL 515786|B.1.1.57|South Africa|2020-07-29	0.0006120653	Africa
Africa|hCoV-19/South Africa/KRISP-K001408/2020|EPI ISL 515891|B.1.1.206|South Africa|2020-07-18	Africa|hCoV-19/South Africa/KRISP-K002425/2020|EPI ISL 515786|B.1.1.57|South Africa|2020-07-29	0.0004066664	Africa
Africa|hCoV-19/South Africa/KRISP-K001409/2020|EPI ISL 515892|B.1.1.273|South Africa|2020-07-17	Africa|hCoV-19/South Africa/KRISP-K002425/2020|EPI ISL 515786|B.1.1.57|South Africa|2020-07-29	0.0005422919	Africa
Africa|hCoV-19/South Africa/KRISP-K001410/2020|EPI ISL 515893|C.1|South Africa|2020-07-17	Africa|hCoV-19/South Africa/KRISP-K002425/2020|EPI ISL 515786|B.1.1.57|South Africa|2020-07-29	0.0005762085	Africa
Africa|hCoV-19/South Africa/KRISP-K002162/2020|EPI ISL 515568|H.1|South Africa|2020-07-08	Africa|hCoV-19/South Africa/KRISP-K002425/2020|EPI ISL 515786|B.1.1.57|South Africa|2020-07-29	0.0004066664	Africa
Africa|hCoV-19/South Africa/KRISP-K002163/2020|EPI ISL 515569|B.1.1.206|South Africa|2020-07-22	Africa|hCoV-19/South Africa/KRISP-K002425/2020|EPI ISL 515786|B.1.1.57|South Africa|2020-07-29	0.0004405731	Africa
Africa|hCoV-19/South Africa/KRISP-K002165/2020|EPI ISL 515571|B.1.1.206|South Africa|2020-07-22	Africa|hCoV-19/South Africa/KRISP-K002425/2020|EPI ISL 515786|B.1.1.57|South Africa|2020-07-29	0.0004786854	Africa
Africa|hCoV-19/South Africa/KRISP-K002168/2020|EPI ISL 515572|B.1.1|South Africa|2020-07-01	Africa|hCoV-19/South Africa/KRISP-K002425/2020|EPI ISL 515786|B.1.1.57|South Africa|2020-07-29	0.0003194404	Africa
Africa|hCoV-19/South Africa/KRISP-K002171/2020|EPI ISL 515573|H.1|South Africa|2020-07-08	Africa|hCoV-19/South Africa/KRISP-K002425/2020|EPI ISL 515786|B.1.1.57|South Africa|2020-07-29	0.0003727700	Africa
Africa|hCoV-19/South Africa/KRISP-K002172/2020|EPI ISL 515574|B.1|South Africa|2020-07-08	Africa|hCoV-19/South Africa/KRISP-K002425/2020|EPI ISL 515786|B.1.1.57|South Africa|2020-07-29	0.0006444698	Africa
Africa|hCoV-19/South Africa/KRISP-K002173/2020|EPI ISL 515575|B.1.1.206|South Africa|2020-07-08	Africa|hCoV-19/South Africa/KRISP-K002425/2020|EPI ISL 515786|B.1.1.57|South Africa|2020-07-29	0.0005423247	Africa
Africa|hCoV-19/South Africa/KRISP-K002174/2020|EPI ISL 515576|B.1.1.206|South Africa|2020-07-09	Africa|hCoV-19/South Africa/KRISP-K002425/2020|EPI ISL 515786|B.1.1.57|South Africa|2020-07-29	0.0003758556	Africa
Africa|hCoV-19/South Africa/KRISP-K002175/2020|EPI ISL 515577|B.1.1.57|South Africa|2020-07-09	Africa|hCoV-19/South Africa/KRISP-K002425/2020|EPI ISL 515786|B.1.1.57|South Africa|2020-07-29	0.0002404507	Africa
Africa|hCoV-19/South Africa/KRISP-K002176/2020|EPI ISL 515578|B.1.1.206|South Africa|2020-06-29	Africa|hCoV-19/South Africa/KRISP-K002425/2020|EPI ISL 515786|B.1.1.57|South Africa|2020-07-29	0.0003174941	Africa
Africa|hCoV-19/South Africa/KRISP-K002177/2020|EPI ISL 515579|B.1.1.57|South Africa|2020-07-09	Africa|hCoV-19/South Africa/KRISP-K002425/2020|EPI ISL 515786|B.1.1.57|South Africa|2020-07-29	0.0002711002	Africa
Africa|hCoV-19/South Africa/KRISP-K002179/2020|EPI ISL 515580|B.1.1.273|South Africa|2020-07-08	Africa|hCoV-19/South Africa/KRISP-K002425/2020|EPI ISL 515786|B.1.1.57|South Africa|2020-07-29	0.0004066663	Africa
Africa|hCoV-19/South Africa/KRISP-K002182/2020|EPI ISL 515581|B.1.1|South Africa|2020-07-08	Africa|hCoV-19/South Africa/KRISP-K002425/2020|EPI ISL 515786|B.1.1.57|South Africa|2020-07-29	0.0004491942	Africa
Africa|hCoV-19/South Africa/KRISP-K002183/2020|EPI ISL 515582|B.1.1.206|South Africa|2020-07-09	Africa|hCoV-19/South Africa/KRISP-K002425/2020|EPI ISL 515786|B.1.1.57|South Africa|2020-07-29	0.0005423247	Africa
Africa|hCoV-19/South Africa/KRISP-K002185/2020|EPI ISL 515584|B.1.1.84|South Africa|2020-06-30	Africa|hCoV-19/South Africa/KRISP-K002425/2020|EPI ISL 515786|B.1.1.57|South Africa|2020-07-29	0.0003388600	Africa
Africa|hCoV-19/South Africa/KRISP-K002186/2020|EPI ISL 515585|B.1.1.84|South Africa|2020-06-30	Africa|hCoV-19/South Africa/KRISP-K002425/2020|EPI ISL 515786|B.1.1.57|South Africa|2020-07-29	0.0004405345	Africa
Africa|hCoV-19/South Africa/KRISP-K002187/2020|EPI ISL 515586|B.1.1.273|South Africa|2020-07-08	Africa|hCoV-19/South Africa/KRISP-K002425/2020|EPI ISL 515786|B.1.1.57|South Africa|2020-07-29	0.0004405449	Africa
Africa|hCoV-19/South Africa/KRISP-K002188/2020|EPI ISL 515587|B.1.5|South Africa|2020-07-08	Africa|hCoV-19/South Africa/KRISP-K002425/2020|EPI ISL 515786|B.1.1.57|South Africa|2020-07-29	0.0003442600	Africa
Africa|hCoV-19/South Africa/KRISP-K002189/2020|EPI ISL 515588|B.1.5|South Africa|2020-07-08	Africa|hCoV-19/South Africa/KRISP-K002425/2020|EPI ISL 515786|B.1.1.57|South Africa|2020-07-29	0.0004102162	Africa
Africa|hCoV-19/South Africa/KRISP-K002190/2020|EPI ISL 515589|B.1.1.62|South Africa|2020-07-14	Africa|hCoV-19/South Africa/KRISP-K002425/2020|EPI ISL 515786|B.1.1.57|South Africa|2020-07-29	0.0004066746	Africa
Africa|hCoV-19/South Africa/KRISP-K002191/2020|EPI ISL 515590|B.1.5|South Africa|2020-07-06	Africa|hCoV-19/South Africa/KRISP-K002425/2020|EPI ISL 515786|B.1.1.57|South Africa|2020-07-29	0.0003776799	Africa
Africa|hCoV-19/South Africa/KRISP-K002194/2020|EPI ISL 515592|B.1.1.40|South Africa|2020-07-16	Africa|hCoV-19/South Africa/KRISP-K002425/2020|EPI ISL 515786|B.1.1.57|South Africa|2020-07-29	0.0005422294	Africa
Africa|hCoV-19/South Africa/KRISP-K002195/2020|EPI ISL 515593|C.1|South Africa|2020-07-10	Africa|hCoV-19/South Africa/KRISP-K002425/2020|EPI ISL 515786|B.1.1.57|South Africa|2020-07-29	0.0005427204	Africa
Africa|hCoV-19/South Africa/KRISP-K002196/2020|EPI ISL 515594|B.1.1.273|South Africa|2020-07-05	Africa|hCoV-19/South Africa/KRISP-K002425/2020|EPI ISL 515786|B.1.1.57|South Africa|2020-07-29	0.0004405449	Africa
Africa|hCoV-19/South Africa/KRISP-K002197/2020|EPI ISL 515595|B.1.1.206|South Africa|2020-07-13	Africa|hCoV-19/South Africa/KRISP-K002425/2020|EPI ISL 515786|B.1.1.57|South Africa|2020-07-29	0.0003887927	Africa
Africa|hCoV-19/South Africa/KRISP-K002198/2020|EPI ISL 515596|B.1.5|South Africa|2020-07-17	Africa|hCoV-19/South Africa/KRISP-K002425/2020|EPI ISL 515786|B.1.1.57|South Africa|2020-07-29	0.0005425204	Africa
Africa|hCoV-19/South Africa/KRISP-K002199/2020|EPI ISL 515597|B.1.140|South Africa|2020-07-14	Africa|hCoV-19/South Africa/KRISP-K002425/2020|EPI ISL 515786|B.1.1.57|South Africa|2020-07-29	0.0005423525	Africa
Africa|hCoV-19/South Africa/KRISP-K002200/2020|EPI ISL 515598|B.1.144|South Africa|2020-07-01	Africa|hCoV-19/South Africa/KRISP-K002425/2020|EPI ISL 515786|B.1.1.57|South Africa|2020-07-29	0.0002839343	Africa
Africa|hCoV-19/South Africa/KRISP-K002201/2020|EPI ISL 515599|B.1.106|South Africa|2020-07-01	Africa|hCoV-19/South Africa/KRISP-K002425/2020|EPI ISL 515786|B.1.1.57|South Africa|2020-07-29	0.0005480744	Africa
Africa|hCoV-19/South Africa/KRISP-K002202/2020|EPI ISL 515600|B.1.140|South Africa|2020-07-16	Africa|hCoV-19/South Africa/KRISP-K002425/2020|EPI ISL 515786|B.1.1.57|South Africa|2020-07-29	0.0005423525	Africa
Africa|hCoV-19/South Africa/KRISP-K002203/2020|EPI ISL 515601|B.1.140|South Africa|2020-07-09	Africa|hCoV-19/South Africa/KRISP-K002425/2020|EPI ISL 515786|B.1.1.57|South Africa|2020-07-29	0.0006101860	Africa
Africa|hCoV-19/South Africa/KRISP-K002204/2020|EPI ISL 515602|B.1.1.273|South Africa|2020-07-18	Africa|hCoV-19/South Africa/KRISP-K002425/2020|EPI ISL 515786|B.1.1.57|South Africa|2020-07-29	0.0004405449	Africa
Africa|hCoV-19/South Africa/KRISP-K002205/2020|EPI ISL 515603|B.1.106|South Africa|2020-07-16	Africa|hCoV-19/South Africa/KRISP-K002425/2020|EPI ISL 515786|B.1.1.57|South Africa|2020-07-29	0.0007168154	Africa
Africa|hCoV-19/South Africa/KRISP-K002206/2020|EPI ISL 515604|B.1.1.273|South Africa|2020-07-17	Africa|hCoV-19/South Africa/KRISP-K002425/2020|EPI ISL 515786|B.1.1.57|South Africa|2020-07-29	0.0004744539	Africa
Africa|hCoV-19/South Africa/KRISP-K002209/2020|EPI ISL 515606|B.1.140|South Africa|2020-07-24	Africa|hCoV-19/South Africa/KRISP-K002425/2020|EPI ISL 515786|B.1.1.57|South Africa|2020-07-29	0.0008138403	Africa
Africa|hCoV-19/South Africa/KRISP-K002210/2020|EPI ISL 515607|B.1.1.117|South Africa|2020-07-24	Africa|hCoV-19/South Africa/KRISP-K002425/2020|EPI ISL 515786|B.1.1.57|South Africa|2020-07-29	0.0004408525	Africa
Africa|hCoV-19/South Africa/KRISP-K002211/2020|EPI ISL 515608|B.1.140|South Africa|2020-07-08	Africa|hCoV-19/South Africa/KRISP-K002425/2020|EPI ISL 515786|B.1.1.57|South Africa|2020-07-29	0.0006228151	Africa
Africa|hCoV-19/South Africa/KRISP-K002213/2020|EPI ISL 515610|C.1|South Africa|2020-07-30	Africa|hCoV-19/South Africa/KRISP-K002425/2020|EPI ISL 515786|B.1.1.57|South Africa|2020-07-29	0.0005085241	Africa
Africa|hCoV-19/South Africa/KRISP-K002214/2020|EPI ISL 515611|B.1.1.117|South Africa|2020-07-30	Africa|hCoV-19/South Africa/KRISP-K002425/2020|EPI ISL 515786|B.1.1.57|South Africa|2020-07-29	0.0003460777	Africa
Africa|hCoV-19/South Africa/KRISP-K002215/2020|EPI ISL 515612|B.1.1.206|South Africa|2020-07-30	Africa|hCoV-19/South Africa/KRISP-K002425/2020|EPI ISL 515786|B.1.1.57|South Africa|2020-07-29	0.0004744938	Africa
Africa|hCoV-19/South Africa/KRISP-K002216/2020|EPI ISL 515613|B.1.1.206|South Africa|2020-07-18	Africa|hCoV-19/South Africa/KRISP-K002425/2020|EPI ISL 515786|B.1.1.57|South Africa|2020-07-29	0.0004440200	Africa
Africa|hCoV-19/South Africa/KRISP-K002217/2020|EPI ISL 515614|B.1.144|South Africa|2020-07-18	Africa|hCoV-19/South Africa/KRISP-K002425/2020|EPI ISL 515786|B.1.1.57|South Africa|2020-07-29	0.0003134701	Africa
Africa|hCoV-19/South Africa/KRISP-K002218/2020|EPI ISL 515615|B.1.1.206|South Africa|2020-07-17	Africa|hCoV-19/South Africa/KRISP-K002425/2020|EPI ISL 515786|B.1.1.57|South Africa|2020-07-29	0.0005791979	Africa
Africa|hCoV-19/South Africa/KRISP-K002219/2020|EPI ISL 515616|H.1|South Africa|2020-07-21	Africa|hCoV-19/South Africa/KRISP-K002425/2020|EPI ISL 515786|B.1.1.57|South Africa|2020-07-29	0.0004069422	Africa
Africa|hCoV-19/South Africa/KRISP-K002220/2020|EPI ISL 515617|B.1.144|South Africa|2020-07-13	Africa|hCoV-19/South Africa/KRISP-K002425/2020|EPI ISL 515786|B.1.1.57|South Africa|2020-07-29	0.0004173381	Africa
Africa|hCoV-19/South Africa/KRISP-K002221/2020|EPI ISL 515618|B.1.1.206|South Africa|2020-07-20	Africa|hCoV-19/South Africa/KRISP-K002425/2020|EPI ISL 515786|B.1.1.57|South Africa|2020-07-29	0.0003523900	Africa
Africa|hCoV-19/South Africa/KRISP-K002222/2020|EPI ISL 515619|B.1.106|South Africa|2020-07-21	Africa|hCoV-19/South Africa/KRISP-K002425/2020|EPI ISL 515786|B.1.1.57|South Africa|2020-07-29	0.0004068965	Africa
Africa|hCoV-19/South Africa/KRISP-K002223/2020|EPI ISL 515620|C.1|South Africa|2020-07-21	Africa|hCoV-19/South Africa/KRISP-K002425/2020|EPI ISL 515786|B.1.1.57|South Africa|2020-07-29	0.0005166553	Africa
Africa|hCoV-19/South Africa/KRISP-K002225/2020|EPI ISL 515621|B.1.1.206|South Africa|2020-07-21	Africa|hCoV-19/South Africa/KRISP-K002425/2020|EPI ISL 515786|B.1.1.57|South Africa|2020-07-29	0.0004260121	Africa
Africa|hCoV-19/South Africa/KRISP-K002226/2020|EPI ISL 515622|B.1.1.254|South Africa|2020-07-21	Africa|hCoV-19/South Africa/KRISP-K002425/2020|EPI ISL 515786|B.1.1.57|South Africa|2020-07-29	0.0003727603	Africa
Africa|hCoV-19/South Africa/KRISP-K002227/2020|EPI ISL 515623|B.1.237|South Africa|2020-07-21	Africa|hCoV-19/South Africa/KRISP-K002425/2020|EPI ISL 515786|B.1.1.57|South Africa|2020-07-29	0.0005762476	Africa
Africa|hCoV-19/South Africa/KRISP-K002228/2020|EPI ISL 515624|B.1.5|South Africa|2020-07-20	Africa|hCoV-19/South Africa/KRISP-K002425/2020|EPI ISL 515786|B.1.1.57|South Africa|2020-07-29	0.0003171971	Africa
Africa|hCoV-19/South Africa/KRISP-K002229/2020|EPI ISL 515625|B.1.1.206|South Africa|2020-07-21	Africa|hCoV-19/South Africa/KRISP-K002425/2020|EPI ISL 515786|B.1.1.57|South Africa|2020-07-29	0.0005492133	Africa
Africa|hCoV-19/South Africa/KRISP-K002230/2020|EPI ISL 515626|C.1|South Africa|2020-07-21	Africa|hCoV-19/South Africa/KRISP-K002425/2020|EPI ISL 515786|B.1.1.57|South Africa|2020-07-29	0.0005193272	Africa
Africa|hCoV-19/South Africa/KRISP-K002231/2020|EPI ISL 515627|B.1.1|South Africa|2020-07-18	Africa|hCoV-19/South Africa/KRISP-K002425/2020|EPI ISL 515786|B.1.1.57|South Africa|2020-07-29	0.0003388667	Africa
Africa|hCoV-19/South Africa/KRISP-K002234/2020|EPI ISL 515628|C.1|South Africa|2020-07-21	Africa|hCoV-19/South Africa/KRISP-K002425/2020|EPI ISL 515786|B.1.1.57|South Africa|2020-07-29	0.0005422661	Africa
Africa|hCoV-19/South Africa/KRISP-K002237/2020|EPI ISL 515629|C.1|South Africa|2020-07-20	Africa|hCoV-19/South Africa/KRISP-K002425/2020|EPI ISL 515786|B.1.1.57|South Africa|2020-07-29	0.0005141958	Africa
Africa|hCoV-19/South Africa/KRISP-K002238/2020|EPI ISL 515630|B.1.1|South Africa|2020-07-20	Africa|hCoV-19/South Africa/KRISP-K002425/2020|EPI ISL 515786|B.1.1.57|South Africa|2020-07-29	0.0003517494	Africa
Africa|hCoV-19/South Africa/KRISP-K002239/2020|EPI ISL 515631|B.1.1.206|South Africa|2020-07-20	Africa|hCoV-19/South Africa/KRISP-K002425/2020|EPI ISL 515786|B.1.1.57|South Africa|2020-07-29	0.0004744747	Africa
Africa|hCoV-19/South Africa/KRISP-K002242/2020|EPI ISL 515633|B.1.5|South Africa|2020-07-21	Africa|hCoV-19/South Africa/KRISP-K002425/2020|EPI ISL 515786|B.1.1.57|South Africa|2020-07-29	0.0005805308	Africa
Africa|hCoV-19/South Africa/KRISP-K002243/2020|EPI ISL 515634|B.1.1.34|South Africa|2020-07-21	Africa|hCoV-19/South Africa/KRISP-K002425/2020|EPI ISL 515786|B.1.1.57|South Africa|2020-07-29	0.0005083520	Africa
Africa|hCoV-19/South Africa/KRISP-K002244/2020|EPI ISL 515635|B.1.106|South Africa|2020-07-20	Africa|hCoV-19/South Africa/KRISP-K002425/2020|EPI ISL 515786|B.1.1.57|South Africa|2020-07-29	0.0005096715	Africa
Africa|hCoV-19/South Africa/KRISP-K002249/2020|EPI ISL 515636|B.1.1|South Africa|2020-07-21	Africa|hCoV-19/South Africa/KRISP-K002425/2020|EPI ISL 515786|B.1.1.57|South Africa|2020-07-29	0.0004475046	Africa
Africa|hCoV-19/South Africa/KRISP-K002251/2020|EPI ISL 515638|B.1.1|South Africa|2020-07-21	Africa|hCoV-19/South Africa/KRISP-K002425/2020|EPI ISL 515786|B.1.1.57|South Africa|2020-07-29	0.0003426799	Africa
Africa|hCoV-19/South Africa/KRISP-K002253/2020|EPI ISL 515639|B.1.1.117|South Africa|2020-07-21	Africa|hCoV-19/South Africa/KRISP-K002425/2020|EPI ISL 515786|B.1.1.57|South Africa|2020-07-29	0.0004066568	Africa
Africa|hCoV-19/South Africa/KRISP-K002255/2020|EPI ISL 515640|B.1.1|South Africa|2020-07-21	Africa|hCoV-19/South Africa/KRISP-K002425/2020|EPI ISL 515786|B.1.1.57|South Africa|2020-07-29	0.0003739953	Africa
Africa|hCoV-19/South Africa/KRISP-K002256/2020|EPI ISL 515641|B.1.1.56|South Africa|2020-07-21	Africa|hCoV-19/South Africa/KRISP-K002425/2020|EPI ISL 515786|B.1.1.57|South Africa|2020-07-29	0.0005083967	Africa
Africa|hCoV-19/South Africa/KRISP-K002257/2020|EPI ISL 515642|B.1.1.206|South Africa|2020-07-19	Africa|hCoV-19/South Africa/KRISP-K002425/2020|EPI ISL 515786|B.1.1.57|South Africa|2020-07-29	0.0005083744	Africa
Africa|hCoV-19/South Africa/KRISP-K002258/2020|EPI ISL 515643|B.1.1.206|South Africa|2020-07-18	Africa|hCoV-19/South Africa/KRISP-K002425/2020|EPI ISL 515786|B.1.1.57|South Africa|2020-07-29	0.0003388519	Africa
Africa|hCoV-19/South Africa/KRISP-K002259/2020|EPI ISL 515644|C.1|South Africa|2020-07-18	Africa|hCoV-19/South Africa/KRISP-K002425/2020|EPI ISL 515786|B.1.1.57|South Africa|2020-07-29	0.0005083641	Africa
Africa|hCoV-19/South Africa/KRISP-K002260/2020|EPI ISL 515645|B.1.5|South Africa|2020-07-16	Africa|hCoV-19/South Africa/KRISP-K002425/2020|EPI ISL 515786|B.1.1.57|South Africa|2020-07-29	0.0005423415	Africa
Africa|hCoV-19/South Africa/KRISP-K002263/2020|EPI ISL 515646|B.1.1.206|South Africa|2020-07-19	Africa|hCoV-19/South Africa/KRISP-K002425/2020|EPI ISL 515786|B.1.1.57|South Africa|2020-07-29	0.0005128053	Africa
Africa|hCoV-19/South Africa/KRISP-K002264/2020|EPI ISL 515647|B.1.1.206|South Africa|2020-07-19	Africa|hCoV-19/South Africa/KRISP-K002425/2020|EPI ISL 515786|B.1.1.57|South Africa|2020-07-29	0.0004405731	Africa
Africa|hCoV-19/South Africa/KRISP-K002265/2020|EPI ISL 515648|B.1.1.62|South Africa|2020-07-20	Africa|hCoV-19/South Africa/KRISP-K002425/2020|EPI ISL 515786|B.1.1.57|South Africa|2020-07-29	0.0004469136	Africa
Africa|hCoV-19/South Africa/KRISP-K002266/2020|EPI ISL 515649|H.1|South Africa|2020-07-20	Africa|hCoV-19/South Africa/KRISP-K002425/2020|EPI ISL 515786|B.1.1.57|South Africa|2020-07-29	0.0004409422	Africa
Africa|hCoV-19/South Africa/KRISP-K002268/2020|EPI ISL 515650|C.1|South Africa|2020-07-20	Africa|hCoV-19/South Africa/KRISP-K002425/2020|EPI ISL 515786|B.1.1.57|South Africa|2020-07-29	0.0005083641	Africa
Africa|hCoV-19/South Africa/KRISP-K002269/2020|EPI ISL 515651|B.1.1.1|South Africa|2020-07-21	Africa|hCoV-19/South Africa/KRISP-K002425/2020|EPI ISL 515786|B.1.1.57|South Africa|2020-07-29	0.0004405643	Africa
Africa|hCoV-19/South Africa/KRISP-K002270/2020|EPI ISL 515652|B.1.1.206|South Africa|2020-07-20	Africa|hCoV-19/South Africa/KRISP-K002425/2020|EPI ISL 515786|B.1.1.57|South Africa|2020-07-29	0.0004417061	Africa
Africa|hCoV-19/South Africa/KRISP-K002271/2020|EPI ISL 515653|B.1.1.206|South Africa|2020-07-19	Africa|hCoV-19/South Africa/KRISP-K002425/2020|EPI ISL 515786|B.1.1.57|South Africa|2020-07-29	0.0003388519	Africa
Africa|hCoV-19/South Africa/KRISP-K002273/2020|EPI ISL 515654|C.1|South Africa|2020-07-21	Africa|hCoV-19/South Africa/KRISP-K002425/2020|EPI ISL 515786|B.1.1.57|South Africa|2020-07-29	0.0005761695	Africa
Africa|hCoV-19/South Africa/KRISP-K002274/2020|EPI ISL 515655|B.1.1.206|South Africa|2020-07-21	Africa|hCoV-19/South Africa/KRISP-K002425/2020|EPI ISL 515786|B.1.1.57|South Africa|2020-07-29	0.0004405449	Africa
Africa|hCoV-19/South Africa/KRISP-K002278/2020|EPI ISL 515658|B.1.1.206|South Africa|2020-07-21	Africa|hCoV-19/South Africa/KRISP-K002425/2020|EPI ISL 515786|B.1.1.57|South Africa|2020-07-29	0.0005423137	Africa
Africa|hCoV-19/South Africa/KRISP-K002279/2020|EPI ISL 515659|B.1.1.206|South Africa|2020-07-21	Africa|hCoV-19/South Africa/KRISP-K002425/2020|EPI ISL 515786|B.1.1.57|South Africa|2020-07-29	0.0005423137	Africa
Africa|hCoV-19/South Africa/KRISP-K002280/2020|EPI ISL 515660|C.1|South Africa|2020-07-21	Africa|hCoV-19/South Africa/KRISP-K002425/2020|EPI ISL 515786|B.1.1.57|South Africa|2020-07-29	0.0005423029	Africa
Africa|hCoV-19/South Africa/KRISP-K002281/2020|EPI ISL 515661|B.1.1.1|South Africa|2020-07-21	Africa|hCoV-19/South Africa/KRISP-K002425/2020|EPI ISL 515786|B.1.1.57|South Africa|2020-07-29	0.0003727536	Africa
Africa|hCoV-19/South Africa/KRISP-K002282/2020|EPI ISL 515662|C.2|South Africa|2020-07-21	Africa|hCoV-19/South Africa/KRISP-K002425/2020|EPI ISL 515786|B.1.1.57|South Africa|2020-07-29	0.0006100743	Africa
Africa|hCoV-19/South Africa/KRISP-K002283/2020|EPI ISL 515663|B.1.1.206|South Africa|2020-07-12	Africa|hCoV-19/South Africa/KRISP-K002425/2020|EPI ISL 515786|B.1.1.57|South Africa|2020-07-29	0.0003436014	Africa
Africa|hCoV-19/South Africa/KRISP-K002284/2020|EPI ISL 515664|B.1.1.206|South Africa|2020-07-21	Africa|hCoV-19/South Africa/KRISP-K002425/2020|EPI ISL 515786|B.1.1.57|South Africa|2020-07-29	0.0005983662	Africa
Africa|hCoV-19/South Africa/KRISP-K002287/2020|EPI ISL 515665|B.1.1.206|South Africa|2020-07-19	Africa|hCoV-19/South Africa/KRISP-K002425/2020|EPI ISL 515786|B.1.1.57|South Africa|2020-07-29	0.0004744842	Africa
Africa|hCoV-19/South Africa/KRISP-K002288/2020|EPI ISL 515666|B.1.1.206|South Africa|2020-07-21	Africa|hCoV-19/South Africa/KRISP-K002425/2020|EPI ISL 515786|B.1.1.57|South Africa|2020-07-29	0.0005422532	Africa
Africa|hCoV-19/South Africa/KRISP-K002289/2020|EPI ISL 515667|B.1.1.34|South Africa|2020-07-20	Africa|hCoV-19/South Africa/KRISP-K002425/2020|EPI ISL 515786|B.1.1.57|South Africa|2020-07-29	0.0004067435	Africa
Africa|hCoV-19/South Africa/KRISP-K002290/2020|EPI ISL 515668|B.1.1.206|South Africa|2020-07-23	Africa|hCoV-19/South Africa/KRISP-K002425/2020|EPI ISL 515786|B.1.1.57|South Africa|2020-07-29	0.0004405731	Africa
Africa|hCoV-19/South Africa/KRISP-K002291/2020|EPI ISL 515669|C.1|South Africa|2020-07-22	Africa|hCoV-19/South Africa/KRISP-K002425/2020|EPI ISL 515786|B.1.1.57|South Africa|2020-07-29	0.0007123494	Africa
Africa|hCoV-19/South Africa/KRISP-K002292/2020|EPI ISL 515670|B.1.1.206|South Africa|2020-07-22	Africa|hCoV-19/South Africa/KRISP-K002425/2020|EPI ISL 515786|B.1.1.57|South Africa|2020-07-29	0.0003783464	Africa
Africa|hCoV-19/South Africa/KRISP-K002293/2020|EPI ISL 515671|C.1|South Africa|2020-07-23	Africa|hCoV-19/South Africa/KRISP-K002425/2020|EPI ISL 515786|B.1.1.57|South Africa|2020-07-29	0.0006439808	Africa
Africa|hCoV-19/South Africa/KRISP-K002295/2020|EPI ISL 515672|B.1.1.206|South Africa|2020-07-23	Africa|hCoV-19/South Africa/KRISP-K002425/2020|EPI ISL 515786|B.1.1.57|South Africa|2020-07-29	0.0004405642	Africa
Africa|hCoV-19/South Africa/KRISP-K002296/2020|EPI ISL 515673|B.1.1.206|South Africa|2020-07-21	Africa|hCoV-19/South Africa/KRISP-K002425/2020|EPI ISL 515786|B.1.1.57|South Africa|2020-07-29	0.0002858811	Africa
Africa|hCoV-19/South Africa/KRISP-K002297/2020|EPI ISL 515674|C.6|South Africa|2020-07-20	Africa|hCoV-19/South Africa/KRISP-K002425/2020|EPI ISL 515786|B.1.1.57|South Africa|2020-07-29	0.0006443531	Africa
Africa|hCoV-19/South Africa/KRISP-K002298/2020|EPI ISL 515675|B.1.1.206|South Africa|2020-07-23	Africa|hCoV-19/South Africa/KRISP-K002425/2020|EPI ISL 515786|B.1.1.57|South Africa|2020-07-29	0.0003732669	Africa
Africa|hCoV-19/South Africa/KRISP-K002299/2020|EPI ISL 515676|H.1|South Africa|2020-07-22	Africa|hCoV-19/South Africa/KRISP-K002425/2020|EPI ISL 515786|B.1.1.57|South Africa|2020-07-29	0.0004066843	Africa
Africa|hCoV-19/South Africa/KRISP-K002300/2020|EPI ISL 515677|C.1|South Africa|2020-07-21	Africa|hCoV-19/South Africa/KRISP-K002425/2020|EPI ISL 515786|B.1.1.57|South Africa|2020-07-29	0.0007183109	Africa
Africa|hCoV-19/South Africa/KRISP-K002301/2020|EPI ISL 515678|B.1.1.206|South Africa|2020-07-22	Africa|hCoV-19/South Africa/KRISP-K002425/2020|EPI ISL 515786|B.1.1.57|South Africa|2020-07-29	0.0004744636	Africa
Africa|hCoV-19/South Africa/KRISP-K002303/2020|EPI ISL 515680|C.1|South Africa|2020-07-23	Africa|hCoV-19/South Africa/KRISP-K002425/2020|EPI ISL 515786|B.1.1.57|South Africa|2020-07-29	0.0006440241	Africa
Africa|hCoV-19/South Africa/KRISP-K002304/2020|EPI ISL 515681|C.1|South Africa|2020-07-23	Africa|hCoV-19/South Africa/KRISP-K002425/2020|EPI ISL 515786|B.1.1.57|South Africa|2020-07-29	0.0006439804	Africa
Africa|hCoV-19/South Africa/KRISP-K002306/2020|EPI ISL 515682|B.1.1.206|South Africa|2020-07-21	Africa|hCoV-19/South Africa/KRISP-K002425/2020|EPI ISL 515786|B.1.1.57|South Africa|2020-07-29	0.0006440241	Africa
Africa|hCoV-19/South Africa/KRISP-K002307/2020|EPI ISL 515683|B.1.1.206|South Africa|2020-07-23	Africa|hCoV-19/South Africa/KRISP-K002425/2020|EPI ISL 515786|B.1.1.57|South Africa|2020-07-29	0.0004744635	Africa
Africa|hCoV-19/South Africa/KRISP-K002308/2020|EPI ISL 515684|B.1.1.206|South Africa|2020-07-22	Africa|hCoV-19/South Africa/KRISP-K002425/2020|EPI ISL 515786|B.1.1.57|South Africa|2020-07-29	0.0004405836	Africa
Africa|hCoV-19/South Africa/KRISP-K002309/2020|EPI ISL 515685|B.1.1|South Africa|2020-07-23	Africa|hCoV-19/South Africa/KRISP-K002425/2020|EPI ISL 515786|B.1.1.57|South Africa|2020-07-29	0.0003750610	Africa
Africa|hCoV-19/South Africa/KRISP-K002310/2020|EPI ISL 515686|B.1.1.206|South Africa|2020-07-23	Africa|hCoV-19/South Africa/KRISP-K002425/2020|EPI ISL 515786|B.1.1.57|South Africa|2020-07-29	0.0005775649	Africa
Africa|hCoV-19/South Africa/KRISP-K002311/2020|EPI ISL 515687|C.9|South Africa|2020-07-22	Africa|hCoV-19/South Africa/KRISP-K002425/2020|EPI ISL 515786|B.1.1.57|South Africa|2020-07-29	0.0005762201	Africa
Africa|hCoV-19/South Africa/KRISP-K002312/2020|EPI ISL 515688|B.1.1.206|South Africa|2020-07-22	Africa|hCoV-19/South Africa/KRISP-K002425/2020|EPI ISL 515786|B.1.1.57|South Africa|2020-07-29	0.0004405554	Africa
Africa|hCoV-19/South Africa/KRISP-K002313/2020|EPI ISL 515689|B.1.140|South Africa|2020-07-22	Africa|hCoV-19/South Africa/KRISP-K002425/2020|EPI ISL 515786|B.1.1.57|South Africa|2020-07-29	0.0007119416	Africa
Africa|hCoV-19/South Africa/KRISP-K002314/2020|EPI ISL 515690|B.1.5|South Africa|2020-07-22	Africa|hCoV-19/South Africa/KRISP-K002425/2020|EPI ISL 515786|B.1.1.57|South Africa|2020-07-29	0.0005115903	Africa
Africa|hCoV-19/South Africa/KRISP-K002315/2020|EPI ISL 515691|B.1.5|South Africa|2020-07-22	Africa|hCoV-19/South Africa/KRISP-K002425/2020|EPI ISL 515786|B.1.1.57|South Africa|2020-07-29	0.0006101860	Africa
Africa|hCoV-19/South Africa/KRISP-K002316/2020|EPI ISL 515692|B.1.1.206|South Africa|2020-07-22	Africa|hCoV-19/South Africa/KRISP-K002425/2020|EPI ISL 515786|B.1.1.57|South Africa|2020-07-29	0.0004751654	Africa
Africa|hCoV-19/South Africa/KRISP-K002318/2020|EPI ISL 515694|B.1.1.206|South Africa|2020-07-22	Africa|hCoV-19/South Africa/KRISP-K002425/2020|EPI ISL 515786|B.1.1.57|South Africa|2020-07-29	0.0005423009	Africa
Africa|hCoV-19/South Africa/KRISP-K002319/2020|EPI ISL 515695|H.1|South Africa|2020-07-22	Africa|hCoV-19/South Africa/KRISP-K002425/2020|EPI ISL 515786|B.1.1.57|South Africa|2020-07-29	0.0003455722	Africa
Africa|hCoV-19/South Africa/KRISP-K002320/2020|EPI ISL 515696|B.1.5|South Africa|2020-07-22	Africa|hCoV-19/South Africa/KRISP-K002425/2020|EPI ISL 515786|B.1.1.57|South Africa|2020-07-29	0.0005423417	Africa
Africa|hCoV-19/South Africa/KRISP-K002321/2020|EPI ISL 515697|B.1.1.273|South Africa|2020-07-22	Africa|hCoV-19/South Africa/KRISP-K002425/2020|EPI ISL 515786|B.1.1.57|South Africa|2020-07-29	0.0005422790	Africa
Africa|hCoV-19/South Africa/KRISP-K002322/2020|EPI ISL 515698|B.1.5|South Africa|2020-07-22	Africa|hCoV-19/South Africa/KRISP-K002425/2020|EPI ISL 515786|B.1.1.57|South Africa|2020-07-29	0.0003727788	Africa
Africa|hCoV-19/South Africa/KRISP-K002323/2020|EPI ISL 515699|B.1.1.206|South Africa|2020-07-23	Africa|hCoV-19/South Africa/KRISP-K002425/2020|EPI ISL 515786|B.1.1.57|South Africa|2020-07-29	0.0004066664	Africa
Africa|hCoV-19/South Africa/KRISP-K002325/2020|EPI ISL 515701|B.1.1.206|South Africa|2020-07-22	Africa|hCoV-19/South Africa/KRISP-K002425/2020|EPI ISL 515786|B.1.1.57|South Africa|2020-07-29	0.0006102083	Africa
Africa|hCoV-19/South Africa/KRISP-K002326/2020|EPI ISL 515702|B.1.1.206|South Africa|2020-07-22	Africa|hCoV-19/South Africa/KRISP-K002425/2020|EPI ISL 515786|B.1.1.57|South Africa|2020-07-29	0.0006441348	Africa
Africa|hCoV-19/South Africa/KRISP-K002327/2020|EPI ISL 515703|B.1.1.206|South Africa|2020-07-14	Africa|hCoV-19/South Africa/KRISP-K002425/2020|EPI ISL 515786|B.1.1.57|South Africa|2020-07-29	0.0004744843	Africa
Africa|hCoV-19/South Africa/KRISP-K002329/2020|EPI ISL 515705|B.1.1.10|South Africa|2020-07-22	Africa|hCoV-19/South Africa/KRISP-K002425/2020|EPI ISL 515786|B.1.1.57|South Africa|2020-07-29	0.0003388668	Africa
Africa|hCoV-19/South Africa/KRISP-K002331/2020|EPI ISL 515706|H.1|South Africa|2020-07-22	Africa|hCoV-19/South Africa/KRISP-K002425/2020|EPI ISL 515786|B.1.1.57|South Africa|2020-07-29	0.0003727699	Africa
Africa|hCoV-19/South Africa/KRISP-K002332/2020|EPI ISL 515707|B.1.1.206|South Africa|2020-07-23	Africa|hCoV-19/South Africa/KRISP-K002425/2020|EPI ISL 515786|B.1.1.57|South Africa|2020-07-29	0.0004405538	Africa
Africa|hCoV-19/South Africa/KRISP-K002333/2020|EPI ISL 515708|B.1.1.206|South Africa|2020-07-22	Africa|hCoV-19/South Africa/KRISP-K002425/2020|EPI ISL 515786|B.1.1.57|South Africa|2020-07-29	0.0005762823	Africa
Africa|hCoV-19/South Africa/KRISP-K002335/2020|EPI ISL 515709|B.1.1|South Africa|2020-07-23	Africa|hCoV-19/South Africa/KRISP-K002425/2020|EPI ISL 515786|B.1.1.57|South Africa|2020-07-29	0.0003049739	Africa
Africa|hCoV-19/South Africa/KRISP-K002336/2020|EPI ISL 515710|C.1|South Africa|2020-07-23	Africa|hCoV-19/South Africa/KRISP-K002425/2020|EPI ISL 515786|B.1.1.57|South Africa|2020-07-29	0.0006101156	Africa
Africa|hCoV-19/South Africa/KRISP-K002337/2020|EPI ISL 515711|B.1.1.99|South Africa|2020-07-22	Africa|hCoV-19/South Africa/KRISP-K002425/2020|EPI ISL 515786|B.1.1.57|South Africa|2020-07-29	0.0003388600	Africa
Africa|hCoV-19/South Africa/KRISP-K002341/2020|EPI ISL 515714|B.1|South Africa|2020-07-22	Africa|hCoV-19/South Africa/KRISP-K002425/2020|EPI ISL 515786|B.1.1.57|South Africa|2020-07-29	0.0004405747	Africa
Africa|hCoV-19/South Africa/KRISP-K002343/2020|EPI ISL 515716|B.1.1.206|South Africa|2020-07-23	Africa|hCoV-19/South Africa/KRISP-K002425/2020|EPI ISL 515786|B.1.1.57|South Africa|2020-07-29	0.0005083864	Africa
Africa|hCoV-19/South Africa/KRISP-K002345/2020|EPI ISL 515717|B.1.1.206|South Africa|2020-07-21	Africa|hCoV-19/South Africa/KRISP-K002425/2020|EPI ISL 515786|B.1.1.57|South Africa|2020-07-29	0.0006935890	Africa
Africa|hCoV-19/South Africa/KRISP-K002346/2020|EPI ISL 515718|B.1.1.273|South Africa|2020-07-23	Africa|hCoV-19/South Africa/KRISP-K002425/2020|EPI ISL 515786|B.1.1.57|South Africa|2020-07-29	0.0005105510	Africa
Africa|hCoV-19/South Africa/KRISP-K002347/2020|EPI ISL 515719|B.1.1.206|South Africa|2020-07-23	Africa|hCoV-19/South Africa/KRISP-K002425/2020|EPI ISL 515786|B.1.1.57|South Africa|2020-07-29	0.0005083985	Africa
Africa|hCoV-19/South Africa/KRISP-K002348/2020|EPI ISL 515720|B.1.1|South Africa|2020-07-22	Africa|hCoV-19/South Africa/KRISP-K002425/2020|EPI ISL 515786|B.1.1.57|South Africa|2020-07-29	0.0004744635	Africa
Africa|hCoV-19/South Africa/KRISP-K002349/2020|EPI ISL 515721|B.1.1.206|South Africa|2020-07-10	Africa|hCoV-19/South Africa/KRISP-K002425/2020|EPI ISL 515786|B.1.1.57|South Africa|2020-07-29	0.0005084209	Africa
Africa|hCoV-19/South Africa/KRISP-K002350/2020|EPI ISL 515722|B.1.1.34|South Africa|2020-07-21	Africa|hCoV-19/South Africa/KRISP-K002425/2020|EPI ISL 515786|B.1.1.57|South Africa|2020-07-29	0.0005762338	Africa
Africa|hCoV-19/South Africa/KRISP-K002352/2020|EPI ISL 515724|C.9|South Africa|2020-07-21	Africa|hCoV-19/South Africa/KRISP-K002425/2020|EPI ISL 515786|B.1.1.57|South Africa|2020-07-29	0.0006101156	Africa
Africa|hCoV-19/South Africa/KRISP-K002353/2020|EPI ISL 515725|C.1|South Africa|2020-07-22	Africa|hCoV-19/South Africa/KRISP-K002425/2020|EPI ISL 515786|B.1.1.57|South Africa|2020-07-29	0.0006105025	Africa
Africa|hCoV-19/South Africa/KRISP-K002354/2020|EPI ISL 515726|B.1.1.206|South Africa|2020-07-21	Africa|hCoV-19/South Africa/KRISP-K002425/2020|EPI ISL 515786|B.1.1.57|South Africa|2020-07-29	0.0003819184	Africa
Africa|hCoV-19/South Africa/KRISP-K002357/2020|EPI ISL 515728|B.1.1.273|South Africa|2020-07-21	Africa|hCoV-19/South Africa/KRISP-K002425/2020|EPI ISL 515786|B.1.1.57|South Africa|2020-07-29	0.0005422551	Africa
Africa|hCoV-19/South Africa/KRISP-K002358/2020|EPI ISL 515729|B.1.1.206|South Africa|2020-07-21	Africa|hCoV-19/South Africa/KRISP-K002425/2020|EPI ISL 515786|B.1.1.57|South Africa|2020-07-29	0.0005083520	Africa
Africa|hCoV-19/South Africa/KRISP-K002359/2020|EPI ISL 515730|B.1.1.206|South Africa|2020-07-22	Africa|hCoV-19/South Africa/KRISP-K002425/2020|EPI ISL 515786|B.1.1.57|South Africa|2020-07-29	0.0005083967	Africa
Africa|hCoV-19/South Africa/KRISP-K002363/2020|EPI ISL 515731|B.1.1|South Africa|2020-07-21	Africa|hCoV-19/South Africa/KRISP-K002425/2020|EPI ISL 515786|B.1.1.57|South Africa|2020-07-29	0.0003388519	Africa
Africa|hCoV-19/South Africa/KRISP-K002364/2020|EPI ISL 515732|B.1.1.206|South Africa|2020-07-14	Africa|hCoV-19/South Africa/KRISP-K002425/2020|EPI ISL 515786|B.1.1.57|South Africa|2020-07-29	0.0004744635	Africa
Africa|hCoV-19/South Africa/KRISP-K002365/2020|EPI ISL 515733|B.1.1.273|South Africa|2020-07-22	Africa|hCoV-19/South Africa/KRISP-K002425/2020|EPI ISL 515786|B.1.1.57|South Africa|2020-07-29	0.0005422790	Africa
Africa|hCoV-19/South Africa/KRISP-K002366/2020|EPI ISL 515734|B.1.1.206|South Africa|2020-07-21	Africa|hCoV-19/South Africa/KRISP-K002425/2020|EPI ISL 515786|B.1.1.57|South Africa|2020-07-29	0.0004405731	Africa
Africa|hCoV-19/South Africa/KRISP-K002367/2020|EPI ISL 515735|C.1|South Africa|2020-07-22	Africa|hCoV-19/South Africa/KRISP-K002425/2020|EPI ISL 515786|B.1.1.57|South Africa|2020-07-29	0.0006182089	Africa
Africa|hCoV-19/South Africa/KRISP-K002368/2020|EPI ISL 515736|B.1.1.206|South Africa|2020-07-22	Africa|hCoV-19/South Africa/KRISP-K002425/2020|EPI ISL 515786|B.1.1.57|South Africa|2020-07-29	0.0003727537	Africa
Africa|hCoV-19/South Africa/KRISP-K002369/2020|EPI ISL 515737|C.1|South Africa|2020-07-22	Africa|hCoV-19/South Africa/KRISP-K002425/2020|EPI ISL 515786|B.1.1.57|South Africa|2020-07-29	0.0005423138	Africa
Africa|hCoV-19/South Africa/KRISP-K002370/2020|EPI ISL 515738|B.1.1.62|South Africa|2020-07-22	Africa|hCoV-19/South Africa/KRISP-K002425/2020|EPI ISL 515786|B.1.1.57|South Africa|2020-07-29	0.0005118153	Africa
Africa|hCoV-19/South Africa/KRISP-K002371/2020|EPI ISL 515739|C.1|South Africa|2020-07-22	Africa|hCoV-19/South Africa/KRISP-K002425/2020|EPI ISL 515786|B.1.1.57|South Africa|2020-07-29	0.0005762085	Africa
Africa|hCoV-19/South Africa/KRISP-K002372/2020|EPI ISL 515740|H.1|South Africa|2020-07-20	Africa|hCoV-19/South Africa/KRISP-K002425/2020|EPI ISL 515786|B.1.1.57|South Africa|2020-07-29	0.0004405748	Africa
Africa|hCoV-19/South Africa/KRISP-K002375/2020|EPI ISL 515741|B.1.1|South Africa|2020-07-21	Africa|hCoV-19/South Africa/KRISP-K002425/2020|EPI ISL 515786|B.1.1.57|South Africa|2020-07-29	0.0003407916	Africa
Africa|hCoV-19/South Africa/KRISP-K002376/2020|EPI ISL 515742|B.1.1|South Africa|2020-07-22	Africa|hCoV-19/South Africa/KRISP-K002425/2020|EPI ISL 515786|B.1.1.57|South Africa|2020-07-29	0.0003077935	Africa
Africa|hCoV-19/South Africa/KRISP-K002377/2020|EPI ISL 515743|B.1.1.206|South Africa|2020-07-22	Africa|hCoV-19/South Africa/KRISP-K002425/2020|EPI ISL 515786|B.1.1.57|South Africa|2020-07-29	0.0006101400	Africa
Africa|hCoV-19/South Africa/KRISP-K002378/2020|EPI ISL 515744|B.1|South Africa|2020-07-20	Africa|hCoV-19/South Africa/KRISP-K002425/2020|EPI ISL 515786|B.1.1.57|South Africa|2020-07-29	0.0006101982	Africa
Africa|hCoV-19/South Africa/KRISP-K002379/2020|EPI ISL 515745|C.1|South Africa|2020-07-22	Africa|hCoV-19/South Africa/KRISP-K002425/2020|EPI ISL 515786|B.1.1.57|South Africa|2020-07-29	0.0004765627	Africa
Africa|hCoV-19/South Africa/KRISP-K002380/2020|EPI ISL 515746|B.1.1|South Africa|2020-07-22	Africa|hCoV-19/South Africa/KRISP-K002425/2020|EPI ISL 515786|B.1.1.57|South Africa|2020-07-29	0.0003079547	Africa
Africa|hCoV-19/South Africa/KRISP-K002381/2020|EPI ISL 515747|B.1.1|South Africa|2020-07-17	Africa|hCoV-19/South Africa/KRISP-K002425/2020|EPI ISL 515786|B.1.1.57|South Africa|2020-07-29	0.0004415262	Africa
Africa|hCoV-19/South Africa/KRISP-K002382/2020|EPI ISL 515748|B.1.1.206|South Africa|2020-07-22	Africa|hCoV-19/South Africa/KRISP-K002425/2020|EPI ISL 515786|B.1.1.57|South Africa|2020-07-29	0.0005083865	Africa
Africa|hCoV-19/South Africa/KRISP-K002383/2020|EPI ISL 515749|B.1.1.206|South Africa|2020-07-20	Africa|hCoV-19/South Africa/KRISP-K002425/2020|EPI ISL 515786|B.1.1.57|South Africa|2020-07-29	0.0004405643	Africa
Africa|hCoV-19/South Africa/KRISP-K002384/2020|EPI ISL 515750|B.1.1.273|South Africa|2020-07-22	Africa|hCoV-19/South Africa/KRISP-K002425/2020|EPI ISL 515786|B.1.1.57|South Africa|2020-07-29	0.0004099724	Africa
Africa|hCoV-19/South Africa/KRISP-K002385/2020|EPI ISL 515751|B.1.1.206|South Africa|2020-07-22	Africa|hCoV-19/South Africa/KRISP-K002425/2020|EPI ISL 515786|B.1.1.57|South Africa|2020-07-29	0.0004066567	Africa
Africa|hCoV-19/South Africa/KRISP-K002386/2020|EPI ISL 515752|B.1.1.206|South Africa|2020-07-21	Africa|hCoV-19/South Africa/KRISP-K002425/2020|EPI ISL 515786|B.1.1.57|South Africa|2020-07-29	0.0004744314	Africa
Africa|hCoV-19/South Africa/KRISP-K002387/2020|EPI ISL 515753|B.1.1.64|South Africa|2020-07-22	Africa|hCoV-19/South Africa/KRISP-K002425/2020|EPI ISL 515786|B.1.1.57|South Africa|2020-07-29	0.0003727447	Africa
Africa|hCoV-19/South Africa/KRISP-K002388/2020|EPI ISL 515754|B.1.1.206|South Africa|2020-07-22	Africa|hCoV-19/South Africa/KRISP-K002425/2020|EPI ISL 515786|B.1.1.57|South Africa|2020-07-29	0.0005083743	Africa
Africa|hCoV-19/South Africa/KRISP-K002390/2020|EPI ISL 515755|B.1|South Africa|2020-07-25	Africa|hCoV-19/South Africa/KRISP-K002425/2020|EPI ISL 515786|B.1.1.57|South Africa|2020-07-29	0.0004115991	Africa
Africa|hCoV-19/South Africa/KRISP-K002391/2020|EPI ISL 515756|B.1.1.57|South Africa|2020-07-21	Africa|hCoV-19/South Africa/KRISP-K002425/2020|EPI ISL 515786|B.1.1.57|South Africa|2020-07-29	0.0003727788	Africa
Africa|hCoV-19/South Africa/KRISP-K002392/2020|EPI ISL 515757|B.1.1|South Africa|2020-07-27	Africa|hCoV-19/South Africa/KRISP-K002425/2020|EPI ISL 515786|B.1.1.57|South Africa|2020-07-29	0.0004405642	Africa
Africa|hCoV-19/South Africa/KRISP-K002393/2020|EPI ISL 515758|B.1.1|South Africa|2020-07-28	Africa|hCoV-19/South Africa/KRISP-K002425/2020|EPI ISL 515786|B.1.1.57|South Africa|2020-07-29	0.0002710705	Africa
Africa|hCoV-19/South Africa/KRISP-K002394/2020|EPI ISL 515759|C.1|South Africa|2020-07-28	Africa|hCoV-19/South Africa/KRISP-K002425/2020|EPI ISL 515786|B.1.1.57|South Africa|2020-07-29	0.0006803824	Africa
Africa|hCoV-19/South Africa/KRISP-K002395/2020|EPI ISL 515760|B.1.1.273|South Africa|2020-07-28	Africa|hCoV-19/South Africa/KRISP-K002425/2020|EPI ISL 515786|B.1.1.57|South Africa|2020-07-29	0.0006439957	Africa
Africa|hCoV-19/South Africa/KRISP-K002396/2020|EPI ISL 515761|H.1|South Africa|2020-07-30	Africa|hCoV-19/South Africa/KRISP-K002425/2020|EPI ISL 515786|B.1.1.57|South Africa|2020-07-29	0.0003539328	Africa
Africa|hCoV-19/South Africa/KRISP-K002398/2020|EPI ISL 515762|B.1.1.117|South Africa|2020-07-27	Africa|hCoV-19/South Africa/KRISP-K002425/2020|EPI ISL 515786|B.1.1.57|South Africa|2020-07-29	0.0004066567	Africa
Africa|hCoV-19/South Africa/KRISP-K002399/2020|EPI ISL 515763|B.1.1.62|South Africa|2020-07-30	Africa|hCoV-19/South Africa/KRISP-K002425/2020|EPI ISL 515786|B.1.1.57|South Africa|2020-07-29	0.0005083865	Africa
Africa|hCoV-19/South Africa/KRISP-K002400/2020|EPI ISL 515764|B.1.1.206|South Africa|2020-07-30	Africa|hCoV-19/South Africa/KRISP-K002425/2020|EPI ISL 515786|B.1.1.57|South Africa|2020-07-29	0.0004405344	Africa
Africa|hCoV-19/South Africa/KRISP-K002403/2020|EPI ISL 515767|B.1.1.117|South Africa|2020-07-24	Africa|hCoV-19/South Africa/KRISP-K002425/2020|EPI ISL 515786|B.1.1.57|South Africa|2020-07-29	0.0004066567	Africa
Africa|hCoV-19/South Africa/KRISP-K002404/2020|EPI ISL 515768|C.1|South Africa|2020-07-27	Africa|hCoV-19/South Africa/KRISP-K002425/2020|EPI ISL 515786|B.1.1.57|South Africa|2020-07-29	0.0006833808	Africa
Africa|hCoV-19/South Africa/KRISP-K002405/2020|EPI ISL 515769|B.1.1.273|South Africa|2020-07-27	Africa|hCoV-19/South Africa/KRISP-K002425/2020|EPI ISL 515786|B.1.1.57|South Africa|2020-07-29	0.0004066665	Africa
Africa|hCoV-19/South Africa/KRISP-K002406/2020|EPI ISL 515770|B.1.1.57|South Africa|2020-07-29	Africa|hCoV-19/South Africa/KRISP-K002425/2020|EPI ISL 515786|B.1.1.57|South Africa|2020-07-29	0.0003388748	Africa
Africa|hCoV-19/South Africa/KRISP-K002407/2020|EPI ISL 515771|B.1.1.273|South Africa|2020-07-30	Africa|hCoV-19/South Africa/KRISP-K002425/2020|EPI ISL 515786|B.1.1.57|South Africa|2020-07-29	0.0005084087	Africa
Africa|hCoV-19/South Africa/KRISP-K002408/2020|EPI ISL 515772|B.1.5|South Africa|2020-07-28	Africa|hCoV-19/South Africa/KRISP-K002425/2020|EPI ISL 515786|B.1.1.57|South Africa|2020-07-29	0.0003787293	Africa
Africa|hCoV-19/South Africa/KRISP-K002411/2020|EPI ISL 515773|C.9|South Africa|2020-07-29	Africa|hCoV-19/South Africa/KRISP-K002425/2020|EPI ISL 515786|B.1.1.57|South Africa|2020-07-29	0.0005761697	Africa
Africa|hCoV-19/South Africa/KRISP-K002412/2020|EPI ISL 515774|B.1.1|South Africa|2020-07-28	Africa|hCoV-19/South Africa/KRISP-K002425/2020|EPI ISL 515786|B.1.1.57|South Africa|2020-07-29	0.0003759506	Africa
Africa|hCoV-19/South Africa/KRISP-K002413/2020|EPI ISL 515775|B.1.1.206|South Africa|2020-07-24	Africa|hCoV-19/South Africa/KRISP-K002425/2020|EPI ISL 515786|B.1.1.57|South Africa|2020-07-29	0.0006101401	Africa
Africa|hCoV-19/South Africa/KRISP-K002414/2020|EPI ISL 515776|B.1.1.206|South Africa|2020-07-24	Africa|hCoV-19/South Africa/KRISP-K002425/2020|EPI ISL 515786|B.1.1.57|South Africa|2020-07-29	0.0004066567	Africa
Africa|hCoV-19/South Africa/KRISP-K002415/2020|EPI ISL 515777|B.1.1.206|South Africa|2020-07-29	Africa|hCoV-19/South Africa/KRISP-K002425/2020|EPI ISL 515786|B.1.1.57|South Africa|2020-07-29	0.0005083864	Africa
Africa|hCoV-19/South Africa/KRISP-K002416/2020|EPI ISL 515778|B.1.1.206|South Africa|2020-07-30	Africa|hCoV-19/South Africa/KRISP-K002425/2020|EPI ISL 515786|B.1.1.57|South Africa|2020-07-29	0.0005762201	Africa
Africa|hCoV-19/South Africa/KRISP-K002417/2020|EPI ISL 515779|B.1.1.206|South Africa|2020-07-30	Africa|hCoV-19/South Africa/KRISP-K002425/2020|EPI ISL 515786|B.1.1.57|South Africa|2020-07-29	0.0003521419	Africa
Africa|hCoV-19/South Africa/KRISP-K002418/2020|EPI ISL 515780|B.1.1.206|South Africa|2020-07-30	Africa|hCoV-19/South Africa/KRISP-K002425/2020|EPI ISL 515786|B.1.1.57|South Africa|2020-07-29	0.0004066566	Africa
Africa|hCoV-19/South Africa/KRISP-K002419/2020|EPI ISL 515781|B.1.1.206|South Africa|2020-07-30	Africa|hCoV-19/South Africa/KRISP-K002425/2020|EPI ISL 515786|B.1.1.57|South Africa|2020-07-29	0.0004066567	Africa
Africa|hCoV-19/South Africa/KRISP-K002420/2020|EPI ISL 515782|B.1.1.206|South Africa|2020-07-30	Africa|hCoV-19/South Africa/KRISP-K002425/2020|EPI ISL 515786|B.1.1.57|South Africa|2020-07-29	0.0004405731	Africa
Africa|hCoV-19/South Africa/KRISP-K002421/2020|EPI ISL 515783|B.1.1.206|South Africa|2020-07-30	Africa|hCoV-19/South Africa/KRISP-K002425/2020|EPI ISL 515786|B.1.1.57|South Africa|2020-07-29	0.0003750739	Africa
Africa|hCoV-19/South Africa/KRISP-K002423/2020|EPI ISL 515784|B.1.1.117|South Africa|2020-07-30	Africa|hCoV-19/South Africa/KRISP-K002425/2020|EPI ISL 515786|B.1.1.57|South Africa|2020-07-29	0.0004071810	Africa
Africa|hCoV-19/South Africa/KRISP-K002424/2020|EPI ISL 515785|B.1.1.57|South Africa|2020-07-30	Africa|hCoV-19/South Africa/KRISP-K002425/2020|EPI ISL 515786|B.1.1.57|South Africa|2020-07-29	0.0003417499	Africa
Africa|hCoV-19/Algeria/G0638 2264/2020|EPI ISL 418241|B.1|Algeria|2020-03-02	Africa|hCoV-19/South Africa/KRISP-K002426/2020|EPI ISL 515787|C.1|South Africa|2020-07-29	0.0006408527	Africa
Africa|hCoV-19/Algeria/G0640 2265/2020|EPI ISL 418242|B.1|Algeria|2020-03-08	Africa|hCoV-19/South Africa/KRISP-K002426/2020|EPI ISL 515787|C.1|South Africa|2020-07-29	0.0005385974	Africa
Africa|hCoV-19/Algeria/G0860 2262/2020|EPI ISL 420037|B.1|Algeria|2020-03-02	Africa|hCoV-19/South Africa/KRISP-K002426/2020|EPI ISL 515787|C.1|South Africa|2020-07-29	0.0005385974	Africa
Africa|hCoV-19/Benin/1022/2020|EPI ISL 476826|B.1|Benin|2020-03-25	Africa|hCoV-19/South Africa/KRISP-K002426/2020|EPI ISL 515787|C.1|South Africa|2020-07-29	0.0005049708	Africa
Africa|hCoV-19/Benin/1092/2020|EPI ISL 476827|B.1|Benin|2020-03-27	Africa|hCoV-19/South Africa/KRISP-K002426/2020|EPI ISL 515787|C.1|South Africa|2020-07-29	0.0005725139	Africa
Africa|hCoV-19/Benin/1408/2020|EPI ISL 476825|B.1.356|Benin|2020-04-04	Africa|hCoV-19/South Africa/KRISP-K002426/2020|EPI ISL 515787|C.1|South Africa|2020-07-29	0.0005386336	Africa
Africa|hCoV-19/Benin/1409/2020|EPI ISL 476828|B.1|Benin|2020-04-06	Africa|hCoV-19/South Africa/KRISP-K002426/2020|EPI ISL 515787|C.1|South Africa|2020-07-29	0.0005424918	Africa
Africa|hCoV-19/Benin/1950/2020|EPI ISL 476830|A|Benin|2020-04-15	Africa|hCoV-19/South Africa/KRISP-K002426/2020|EPI ISL 515787|C.1|South Africa|2020-07-29	0.0007408709	Africa
Africa|hCoV-19/Benin/197/2020|EPI ISL 476822|B.1.178|Benin|2020-03-15	Africa|hCoV-19/South Africa/KRISP-K002426/2020|EPI ISL 515787|C.1|South Africa|2020-07-29	0.0005050268	Africa
Africa|hCoV-19/Benin/2012/2020|EPI ISL 476831|A|Benin|2020-04-15	Africa|hCoV-19/South Africa/KRISP-K002426/2020|EPI ISL 515787|C.1|South Africa|2020-07-29	0.0007744504	Africa
Africa|hCoV-19/Benin/260/2020|EPI ISL 476823|B.1.292|Benin|2020-03-17	Africa|hCoV-19/South Africa/KRISP-K002426/2020|EPI ISL 515787|C.1|South Africa|2020-07-29	0.0006059994	Africa
Africa|hCoV-19/Benin/314/2020|EPI ISL 476834|B.1.5|Benin|2020-03-17	Africa|hCoV-19/South Africa/KRISP-K002426/2020|EPI ISL 515787|C.1|South Africa|2020-07-29	0.0005755393	Africa
Africa|hCoV-19/Benin/461/2020|EPI ISL 476833|A|Benin|2020-03-17	Africa|hCoV-19/South Africa/KRISP-K002426/2020|EPI ISL 515787|C.1|South Africa|2020-07-29	0.0007407316	Africa
Africa|hCoV-19/Benin/501/2020|EPI ISL 476824|B.1.356|Benin|2020-03-17	Africa|hCoV-19/South Africa/KRISP-K002426/2020|EPI ISL 515787|C.1|South Africa|2020-07-29	0.0005385973	Africa
Africa|hCoV-19/Benin/843/2020|EPI ISL 476829|A|Benin|2020-03-19	Africa|hCoV-19/South Africa/KRISP-K002426/2020|EPI ISL 515787|C.1|South Africa|2020-07-29	0.0006734555	Africa
Africa|hCoV-19/Botswana/BOT0455/2020|EPI ISL 560386|B.1|Botswana|2020-03-28	Africa|hCoV-19/South Africa/KRISP-K002426/2020|EPI ISL 515787|C.1|South Africa|2020-07-29	0.0004712536	Africa
Africa|hCoV-19/Botswana/BOT2254/2020|EPI ISL 560390|B.1.1|Botswana|2020-04-08	Africa|hCoV-19/South Africa/KRISP-K002426/2020|EPI ISL 515787|C.1|South Africa|2020-07-29	0.0003425889	Africa
Africa|hCoV-19/Botswana/BOT2283/2020|EPI ISL 560385|B.1|Botswana|2020-04-07	Africa|hCoV-19/South Africa/KRISP-K002426/2020|EPI ISL 515787|C.1|South Africa|2020-07-29	0.0005939961	Africa
Africa|hCoV-19/Botswana/BOT2624/2020|EPI ISL 560387|B.1.1|Botswana|2020-04-05	Africa|hCoV-19/South Africa/KRISP-K002426/2020|EPI ISL 515787|C.1|South Africa|2020-07-29	0.0003493252	Africa
Africa|hCoV-19/Botswana/BOT4161/2020|EPI ISL 560388|B.1.1.220|Botswana|2020-04-16	Africa|hCoV-19/South Africa/KRISP-K002426/2020|EPI ISL 515787|C.1|South Africa|2020-07-29	0.0004153633	Africa
Africa|hCoV-19/DRC/04186/2020|EPI ISL 471411|A|Democratic Republic of the Congo|2020-04-25	Africa|hCoV-19/South Africa/KRISP-K002426/2020|EPI ISL 515787|C.1|South Africa|2020-07-29	0.0007407308	Africa
Africa|hCoV-19/DRC/04188/2020|EPI ISL 471413|A|Democratic Republic of the Congo|2020-04-25	Africa|hCoV-19/South Africa/KRISP-K002426/2020|EPI ISL 515787|C.1|South Africa|2020-07-29	0.0008328979	Africa
Africa|hCoV-19/DRC/10041/2020|EPI ISL 527543|B.1.1.275|Democratic Republic of the Congo|2020-05-22	Africa|hCoV-19/South Africa/KRISP-K002426/2020|EPI ISL 515787|C.1|South Africa|2020-07-29	0.0003757013	Africa
Africa|hCoV-19/DRC/10057/2020|EPI ISL 527538|B.1.1.275|Democratic Republic of the Congo|2020-05-22	Africa|hCoV-19/South Africa/KRISP-K002426/2020|EPI ISL 515787|C.1|South Africa|2020-07-29	0.0004585772	Africa
Africa|hCoV-19/DRC/10061/2020|EPI ISL 527521|B.1.1.275|Democratic Republic of the Congo|2020-05-22	Africa|hCoV-19/South Africa/KRISP-K002426/2020|EPI ISL 515787|C.1|South Africa|2020-07-29	0.0003479278	Africa
Africa|hCoV-19/DRC/10070/2020|EPI ISL 527544|B.1.178|Democratic Republic of the Congo|2020-05-22	Africa|hCoV-19/South Africa/KRISP-K002426/2020|EPI ISL 515787|C.1|South Africa|2020-07-29	0.0006140268	Africa
Africa|hCoV-19/DRC/10120/2020|EPI ISL 513624|B.1.1.275|Democratic Republic of the Congo|2020-05-22	Africa|hCoV-19/South Africa/KRISP-K002426/2020|EPI ISL 515787|C.1|South Africa|2020-07-29	0.0004195348	Africa
Africa|hCoV-19/DRC/10127/2020|EPI ISL 513625|B.1.1.275|Democratic Republic of the Congo|2020-05-22	Africa|hCoV-19/South Africa/KRISP-K002426/2020|EPI ISL 515787|C.1|South Africa|2020-07-29	0.0004140925	Africa
Africa|hCoV-19/DRC/10242/2020|EPI ISL 513626|B.1.84|Democratic Republic of the Congo|2020-05-22	Africa|hCoV-19/South Africa/KRISP-K002426/2020|EPI ISL 515787|C.1|South Africa|2020-07-29	0.0005088416	Africa
Africa|hCoV-19/DRC/10251/2020|EPI ISL 513627|B.1.128|Democratic Republic of the Congo|2020-05-22	Africa|hCoV-19/South Africa/KRISP-K002426/2020|EPI ISL 515787|C.1|South Africa|2020-07-29	0.0006453733	Africa
Africa|hCoV-19/DRC/10324/2020|EPI ISL 527545|B.1.214|Democratic Republic of the Congo|2020-05-22	Africa|hCoV-19/South Africa/KRISP-K002426/2020|EPI ISL 515787|C.1|South Africa|2020-07-29	0.0005806156	Africa
Africa|hCoV-19/DRC/10346/2020|EPI ISL 527546|B.1.214|Democratic Republic of the Congo|2020-05-22	Africa|hCoV-19/South Africa/KRISP-K002426/2020|EPI ISL 515787|C.1|South Africa|2020-07-29	0.0005521195	Africa
Africa|hCoV-19/DRC/10364/2020|EPI ISL 527498|B.1|Democratic Republic of the Congo|2020-05-22	Africa|hCoV-19/South Africa/KRISP-K002426/2020|EPI ISL 515787|C.1|South Africa|2020-07-29	0.0004810265	Africa
Africa|hCoV-19/DRC/10371/2020|EPI ISL 527489|B.1.178|Democratic Republic of the Congo|2020-05-22	Africa|hCoV-19/South Africa/KRISP-K002426/2020|EPI ISL 515787|C.1|South Africa|2020-07-29	0.0006150823	Africa
Africa|hCoV-19/DRC/10373/2020|EPI ISL 527495|B.1.159|Democratic Republic of the Congo|2020-05-22	Africa|hCoV-19/South Africa/KRISP-K002426/2020|EPI ISL 515787|C.1|South Africa|2020-07-29	0.0005816802	Africa
Africa|hCoV-19/DRC/10374/2020|EPI ISL 527539|B.1.84|Democratic Republic of the Congo|2020-05-22	Africa|hCoV-19/South Africa/KRISP-K002426/2020|EPI ISL 515787|C.1|South Africa|2020-07-29	0.0008068071	Africa
Africa|hCoV-19/DRC/10375/2020|EPI ISL 527499|B.1.84|Democratic Republic of the Congo|2020-05-22	Africa|hCoV-19/South Africa/KRISP-K002426/2020|EPI ISL 515787|C.1|South Africa|2020-07-29	0.0006855158	Africa
Africa|hCoV-19/DRC/10399/2020|EPI ISL 527491|B.1.214|Democratic Republic of the Congo|2020-05-22	Africa|hCoV-19/South Africa/KRISP-K002426/2020|EPI ISL 515787|C.1|South Africa|2020-07-29	0.0004784250	Africa
Africa|hCoV-19/DRC/10502/2020|EPI ISL 527547|B.1.5|Democratic Republic of the Congo|2020-05-20	Africa|hCoV-19/South Africa/KRISP-K002426/2020|EPI ISL 515787|C.1|South Africa|2020-07-29	0.0004094925	Africa
Africa|hCoV-19/DRC/10506/2020|EPI ISL 527524|B.1.5|Democratic Republic of the Congo|2020-05-18	Africa|hCoV-19/South Africa/KRISP-K002426/2020|EPI ISL 515787|C.1|South Africa|2020-07-29	0.0004194376	Africa
Africa|hCoV-19/DRC/10507/2020|EPI ISL 527492|B.1.5|Democratic Republic of the Congo|2020-05-18	Africa|hCoV-19/South Africa/KRISP-K002426/2020|EPI ISL 515787|C.1|South Africa|2020-07-29	0.0004444791	Africa
Africa|hCoV-19/DRC/10508/2020|EPI ISL 527494|B.1.5|Democratic Republic of the Congo|2020-05-20	Africa|hCoV-19/South Africa/KRISP-K002426/2020|EPI ISL 515787|C.1|South Africa|2020-07-29	0.0004761087	Africa
Africa|hCoV-19/DRC/10532/2020|EPI ISL 527532|B.1.5|Democratic Republic of the Congo|2020-05-20	Africa|hCoV-19/South Africa/KRISP-K002426/2020|EPI ISL 515787|C.1|South Africa|2020-07-29	0.0004198188	Africa
Africa|hCoV-19/DRC/10533/2020|EPI ISL 527548|B.1.5|Democratic Republic of the Congo|2020-05-20	Africa|hCoV-19/South Africa/KRISP-K002426/2020|EPI ISL 515787|C.1|South Africa|2020-07-29	0.0004437617	Africa
Africa|hCoV-19/DRC/10621/2020|EPI ISL 527526|B.1.214|Democratic Republic of the Congo|2020-05-23	Africa|hCoV-19/South Africa/KRISP-K002426/2020|EPI ISL 515787|C.1|South Africa|2020-07-29	0.0005586083	Africa
Africa|hCoV-19/DRC/10640/2020|EPI ISL 527541|B.1|Democratic Republic of the Congo|2020-05-22	Africa|hCoV-19/South Africa/KRISP-K002426/2020|EPI ISL 515787|C.1|South Africa|2020-07-29	0.0007419580	Africa
Africa|hCoV-19/DRC/10644/2020|EPI ISL 527549|B.1|Democratic Republic of the Congo|2020-05-22	Africa|hCoV-19/South Africa/KRISP-K002426/2020|EPI ISL 515787|C.1|South Africa|2020-07-29	0.0007169118	Africa
Africa|hCoV-19/DRC/10728/2020|EPI ISL 513628|B.1.5|Democratic Republic of the Congo|2020-05-23	Africa|hCoV-19/South Africa/KRISP-K002426/2020|EPI ISL 515787|C.1|South Africa|2020-07-29	0.0004555311	Africa
Africa|hCoV-19/DRC/10731/2020|EPI ISL 513629|B.1.1.1|Democratic Republic of the Congo|2020-05-23	Africa|hCoV-19/South Africa/KRISP-K002426/2020|EPI ISL 515787|C.1|South Africa|2020-07-29	0.0002117240	Africa
Africa|hCoV-19/DRC/10733/2020|EPI ISL 513630|B.1|Democratic Republic of the Congo|2020-05-23	Africa|hCoV-19/South Africa/KRISP-K002426/2020|EPI ISL 515787|C.1|South Africa|2020-07-29	0.0005752135	Africa
Africa|hCoV-19/DRC/108/2020|EPI ISL 417948|B.1.128|Democratic Republic of the Congo|2020-03-19	Africa|hCoV-19/South Africa/KRISP-K002426/2020|EPI ISL 515787|C.1|South Africa|2020-07-29	0.0005730064	Africa
Africa|hCoV-19/DRC/10885/2020|EPI ISL 513631|B.1.84|Democratic Republic of the Congo|2020-05-23	Africa|hCoV-19/South Africa/KRISP-K002426/2020|EPI ISL 515787|C.1|South Africa|2020-07-29	0.0005792843	Africa
Africa|hCoV-19/DRC/10902/2020|EPI ISL 527490|B.1.178|Democratic Republic of the Congo|2020-05-23	Africa|hCoV-19/South Africa/KRISP-K002426/2020|EPI ISL 515787|C.1|South Africa|2020-07-29	0.0005463199	Africa
Africa|hCoV-19/DRC/10913/2020|EPI ISL 527507|B.1.84|Democratic Republic of the Congo|2020-05-24	Africa|hCoV-19/South Africa/KRISP-K002426/2020|EPI ISL 515787|C.1|South Africa|2020-07-29	0.0006552440	Africa
Africa|hCoV-19/DRC/11005/2020|EPI ISL 527550|B.1.159|Democratic Republic of the Congo|2020-05-24	Africa|hCoV-19/South Africa/KRISP-K002426/2020|EPI ISL 515787|C.1|South Africa|2020-07-29	0.0006829395	Africa
Africa|hCoV-19/DRC/11008/2020|EPI ISL 527503|B.1.159|Democratic Republic of the Congo|2020-05-24	Africa|hCoV-19/South Africa/KRISP-K002426/2020|EPI ISL 515787|C.1|South Africa|2020-07-29	0.0005856349	Africa
Africa|hCoV-19/DRC/11022/2020|EPI ISL 527551|B.1.214|Democratic Republic of the Congo|2020-05-24	Africa|hCoV-19/South Africa/KRISP-K002426/2020|EPI ISL 515787|C.1|South Africa|2020-07-29	0.0006490162	Africa
Africa|hCoV-19/DRC/11024/2020|EPI ISL 527552|B.1.149|Democratic Republic of the Congo|2020-05-24	Africa|hCoV-19/South Africa/KRISP-K002426/2020|EPI ISL 515787|C.1|South Africa|2020-07-29	0.0006894147	Africa
Africa|hCoV-19/DRC/11026/2020|EPI ISL 527553|B.1.149|Democratic Republic of the Congo|2020-05-24	Africa|hCoV-19/South Africa/KRISP-K002426/2020|EPI ISL 515787|C.1|South Africa|2020-07-29	0.0005462826	Africa
Africa|hCoV-19/DRC/11031/2020|EPI ISL 527554|B.1.214|Democratic Republic of the Congo|2020-05-24	Africa|hCoV-19/South Africa/KRISP-K002426/2020|EPI ISL 515787|C.1|South Africa|2020-07-29	0.0005808676	Africa
Africa|hCoV-19/DRC/11041/2020|EPI ISL 527555|B.1|Democratic Republic of the Congo|2020-05-24	Africa|hCoV-19/South Africa/KRISP-K002426/2020|EPI ISL 515787|C.1|South Africa|2020-07-29	0.0005465197	Africa
Africa|hCoV-19/DRC/11057/2020|EPI ISL 527528|B.1.5|Democratic Republic of the Congo|2020-05-24	Africa|hCoV-19/South Africa/KRISP-K002426/2020|EPI ISL 515787|C.1|South Africa|2020-07-29	0.0004891941	Africa
Africa|hCoV-19/DRC/11078/2020|EPI ISL 527514|B.1|Democratic Republic of the Congo|2020-05-24	Africa|hCoV-19/South Africa/KRISP-K002426/2020|EPI ISL 515787|C.1|South Africa|2020-07-29	0.0005880042	Africa
Africa|hCoV-19/DRC/11079/2020|EPI ISL 527500|B.1.214|Democratic Republic of the Congo|2020-05-24	Africa|hCoV-19/South Africa/KRISP-K002426/2020|EPI ISL 515787|C.1|South Africa|2020-07-29	0.0005151077	Africa
Africa|hCoV-19/DRC/11093/2020|EPI ISL 527527|B.1.5|Democratic Republic of the Congo|2020-05-24	Africa|hCoV-19/South Africa/KRISP-K002426/2020|EPI ISL 515787|C.1|South Africa|2020-07-29	0.0005256090	Africa
Africa|hCoV-19/DRC/11096/2020|EPI ISL 527522|B.1|Democratic Republic of the Congo|2020-05-24	Africa|hCoV-19/South Africa/KRISP-K002426/2020|EPI ISL 515787|C.1|South Africa|2020-07-29	0.0005222242	Africa
Africa|hCoV-19/DRC/11114/2020|EPI ISL 527534|B.1.214|Democratic Republic of the Congo|2020-05-25	Africa|hCoV-19/South Africa/KRISP-K002426/2020|EPI ISL 515787|C.1|South Africa|2020-07-29	0.0006302935	Africa
Africa|hCoV-19/DRC/11123/2020|EPI ISL 527496|B.1.84|Democratic Republic of the Congo|2020-05-24	Africa|hCoV-19/South Africa/KRISP-K002426/2020|EPI ISL 515787|C.1|South Africa|2020-07-29	0.0005474851	Africa
Africa|hCoV-19/DRC/11134/2020|EPI ISL 527518|B.1.5|Democratic Republic of the Congo|2020-05-24	Africa|hCoV-19/South Africa/KRISP-K002426/2020|EPI ISL 515787|C.1|South Africa|2020-07-29	0.0004165123	Africa
Africa|hCoV-19/DRC/11143/2020|EPI ISL 527556|B.1|Democratic Republic of the Congo|2020-05-24	Africa|hCoV-19/South Africa/KRISP-K002426/2020|EPI ISL 515787|C.1|South Africa|2020-07-29	0.0006830230	Africa
Africa|hCoV-19/DRC/11145/2020|EPI ISL 527501|B.1.214|Democratic Republic of the Congo|2020-05-24	Africa|hCoV-19/South Africa/KRISP-K002426/2020|EPI ISL 515787|C.1|South Africa|2020-07-29	0.0006529857	Africa
Africa|hCoV-19/DRC/11148/2020|EPI ISL 527525|B.1.178|Democratic Republic of the Congo|2020-05-24	Africa|hCoV-19/South Africa/KRISP-K002426/2020|EPI ISL 515787|C.1|South Africa|2020-07-29	0.0006659236	Africa
Africa|hCoV-19/DRC/11157/2020|EPI ISL 527530|B.1|Democratic Republic of the Congo|2020-05-25	Africa|hCoV-19/South Africa/KRISP-K002426/2020|EPI ISL 515787|C.1|South Africa|2020-07-29	0.0006270797	Africa
Africa|hCoV-19/DRC/11187/2020|EPI ISL 527523|B.1.1.275|Democratic Republic of the Congo|2020-05-23	Africa|hCoV-19/South Africa/KRISP-K002426/2020|EPI ISL 515787|C.1|South Africa|2020-07-29	0.0004182978	Africa
Africa|hCoV-19/DRC/11191/2020|EPI ISL 527506|B.1.1.275|Democratic Republic of the Congo|2020-05-23	Africa|hCoV-19/South Africa/KRISP-K002426/2020|EPI ISL 515787|C.1|South Africa|2020-07-29	0.0003783720	Africa
Africa|hCoV-19/DRC/11252/2020|EPI ISL 527557|B.1.1.275|Democratic Republic of the Congo|2020-05-21	Africa|hCoV-19/South Africa/KRISP-K002426/2020|EPI ISL 515787|C.1|South Africa|2020-07-29	0.0005119197	Africa
Africa|hCoV-19/DRC/11260/2020|EPI ISL 527558|B.1.1.275|Democratic Republic of the Congo|2020-05-23	Africa|hCoV-19/South Africa/KRISP-K002426/2020|EPI ISL 515787|C.1|South Africa|2020-07-29	0.0003755308	Africa
Africa|hCoV-19/DRC/1131/2020|EPI ISL 429255|B.1.5|Democratic Republic of the Congo|2020-04-05	Africa|hCoV-19/South Africa/KRISP-K002426/2020|EPI ISL 515787|C.1|South Africa|2020-07-29	0.0004753491	Africa
Africa|hCoV-19/DRC/11310/2020|EPI ISL 527529|B.1.149|Democratic Republic of the Congo|2020-05-25	Africa|hCoV-19/South Africa/KRISP-K002426/2020|EPI ISL 515787|C.1|South Africa|2020-07-29	0.0005247287	Africa
Africa|hCoV-19/DRC/11318/2020|EPI ISL 527559|B.1.149|Democratic Republic of the Congo|2020-05-25	Africa|hCoV-19/South Africa/KRISP-K002426/2020|EPI ISL 515787|C.1|South Africa|2020-07-29	0.0005772978	Africa
Africa|hCoV-19/DRC/11326/2020|EPI ISL 527508|B.1|Democratic Republic of the Congo|2020-05-25	Africa|hCoV-19/South Africa/KRISP-K002426/2020|EPI ISL 515787|C.1|South Africa|2020-07-29	0.0005517636	Africa
Africa|hCoV-19/DRC/11334/2020|EPI ISL 527504|B.1.178|Democratic Republic of the Congo|2020-05-25	Africa|hCoV-19/South Africa/KRISP-K002426/2020|EPI ISL 515787|C.1|South Africa|2020-07-29	0.0005509770	Africa
Africa|hCoV-19/DRC/11337/2020|EPI ISL 527510|B.1.84|Democratic Republic of the Congo|2020-05-25	Africa|hCoV-19/South Africa/KRISP-K002426/2020|EPI ISL 515787|C.1|South Africa|2020-07-29	0.0005870586	Africa
Africa|hCoV-19/DRC/11341/2020|EPI ISL 527509|B.1.1.275|Democratic Republic of the Congo|2020-05-25	Africa|hCoV-19/South Africa/KRISP-K002426/2020|EPI ISL 515787|C.1|South Africa|2020-07-29	0.0004484857	Africa
Africa|hCoV-19/DRC/11348/2020|EPI ISL 527560|B.1.149|Democratic Republic of the Congo|2020-05-25	Africa|hCoV-19/South Africa/KRISP-K002426/2020|EPI ISL 515787|C.1|South Africa|2020-07-29	0.0005778079	Africa
Africa|hCoV-19/DRC/11369/2020|EPI ISL 527537|B.1.214|Democratic Republic of the Congo|2020-05-25	Africa|hCoV-19/South Africa/KRISP-K002426/2020|EPI ISL 515787|C.1|South Africa|2020-07-29	0.0005621659	Africa
Africa|hCoV-19/DRC/11376/2020|EPI ISL 527513|B.1.214|Democratic Republic of the Congo|2020-05-25	Africa|hCoV-19/South Africa/KRISP-K002426/2020|EPI ISL 515787|C.1|South Africa|2020-07-29	0.0006221901	Africa
Africa|hCoV-19/DRC/11411/2020|EPI ISL 527561|B.1.5|Democratic Republic of the Congo|2020-05-25	Africa|hCoV-19/South Africa/KRISP-K002426/2020|EPI ISL 515787|C.1|South Africa|2020-07-29	0.0005119494	Africa
Africa|hCoV-19/DRC/11450/2020|EPI ISL 527516|B.1.5|Democratic Republic of the Congo|2020-05-25	Africa|hCoV-19/South Africa/KRISP-K002426/2020|EPI ISL 515787|C.1|South Africa|2020-07-29	0.0004207020	Africa
Africa|hCoV-19/DRC/11458/2020|EPI ISL 527497|B.1.5|Democratic Republic of the Congo|2020-05-25	Africa|hCoV-19/South Africa/KRISP-K002426/2020|EPI ISL 515787|C.1|South Africa|2020-07-29	0.0005515346	Africa
Africa|hCoV-19/DRC/11460/2020|EPI ISL 527562|B.1.214|Democratic Republic of the Congo|2020-05-25	Africa|hCoV-19/South Africa/KRISP-K002426/2020|EPI ISL 515787|C.1|South Africa|2020-07-29	0.0006902376	Africa
Africa|hCoV-19/DRC/11472/2020|EPI ISL 527502|B.1.214|Democratic Republic of the Congo|2020-05-25	Africa|hCoV-19/South Africa/KRISP-K002426/2020|EPI ISL 515787|C.1|South Africa|2020-07-29	0.0006522840	Africa
Africa|hCoV-19/DRC/11477/2020|EPI ISL 527563|B.1.84|Democratic Republic of the Congo|2020-05-25	Africa|hCoV-19/South Africa/KRISP-K002426/2020|EPI ISL 515787|C.1|South Africa|2020-07-29	0.0004773488	Africa
Africa|hCoV-19/DRC/11486/2020|EPI ISL 527564|B.1.214|Democratic Republic of the Congo|2020-05-25	Africa|hCoV-19/South Africa/KRISP-K002426/2020|EPI ISL 515787|C.1|South Africa|2020-07-29	0.0006488482	Africa
Africa|hCoV-19/DRC/11487/2020|EPI ISL 527505|B.1|Democratic Republic of the Congo|2020-05-25	Africa|hCoV-19/South Africa/KRISP-K002426/2020|EPI ISL 515787|C.1|South Africa|2020-07-29	0.0005520300	Africa
Africa|hCoV-19/DRC/11507/2020|EPI ISL 527512|B.1|Democratic Republic of the Congo|2020-05-25	Africa|hCoV-19/South Africa/KRISP-K002426/2020|EPI ISL 515787|C.1|South Africa|2020-07-29	0.0006208022	Africa
Africa|hCoV-19/DRC/1151/2020|EPI ISL 447596|B.38|Democratic Republic of the Congo|2020-04-05	Africa|hCoV-19/South Africa/KRISP-K002426/2020|EPI ISL 515787|C.1|South Africa|2020-07-29	0.0008168086	Africa
Africa|hCoV-19/DRC/11511/2020|EPI ISL 527511|B.1.214|Democratic Republic of the Congo|2020-05-25	Africa|hCoV-19/South Africa/KRISP-K002426/2020|EPI ISL 515787|C.1|South Africa|2020-07-29	0.0006217179	Africa
Africa|hCoV-19/DRC/11572/2020|EPI ISL 527565|B.1.214|Democratic Republic of the Congo|2020-05-25	Africa|hCoV-19/South Africa/KRISP-K002426/2020|EPI ISL 515787|C.1|South Africa|2020-07-29	0.0005457125	Africa
Africa|hCoV-19/DRC/11576/2020|EPI ISL 527517|B.1|Democratic Republic of the Congo|2020-05-25	Africa|hCoV-19/South Africa/KRISP-K002426/2020|EPI ISL 515787|C.1|South Africa|2020-07-29	0.0005210164	Africa
Africa|hCoV-19/DRC/11583/2020|EPI ISL 527542|B.1|Democratic Republic of the Congo|2020-05-25	Africa|hCoV-19/South Africa/KRISP-K002426/2020|EPI ISL 515787|C.1|South Africa|2020-07-29	0.0006012703	Africa
Africa|hCoV-19/DRC/11616/2020|EPI ISL 527519|B.1|Democratic Republic of the Congo|2020-05-25	Africa|hCoV-19/South Africa/KRISP-K002426/2020|EPI ISL 515787|C.1|South Africa|2020-07-29	0.0004854173	Africa
Africa|hCoV-19/DRC/11623/2020|EPI ISL 527566|B.1.5|Democratic Republic of the Congo|2020-05-25	Africa|hCoV-19/South Africa/KRISP-K002426/2020|EPI ISL 515787|C.1|South Africa|2020-07-29	0.0005465172	Africa
Africa|hCoV-19/DRC/11624/2020|EPI ISL 527567|B.1.149|Democratic Republic of the Congo|2020-05-25	Africa|hCoV-19/South Africa/KRISP-K002426/2020|EPI ISL 515787|C.1|South Africa|2020-07-29	0.0005462529	Africa
Africa|hCoV-19/DRC/11631/2020|EPI ISL 527568|B.1.149|Democratic Republic of the Congo|2020-05-25	Africa|hCoV-19/South Africa/KRISP-K002426/2020|EPI ISL 515787|C.1|South Africa|2020-07-29	0.0005468129	Africa
Africa|hCoV-19/DRC/11632/2020|EPI ISL 527493|B.1|Democratic Republic of the Congo|2020-05-25	Africa|hCoV-19/South Africa/KRISP-K002426/2020|EPI ISL 515787|C.1|South Africa|2020-07-29	0.0005814894	Africa
Africa|hCoV-19/DRC/11635/2020|EPI ISL 527540|B.1.214|Democratic Republic of the Congo|2020-05-25	Africa|hCoV-19/South Africa/KRISP-K002426/2020|EPI ISL 515787|C.1|South Africa|2020-07-29	0.0005635991	Africa
Africa|hCoV-19/DRC/11640/2020|EPI ISL 527535|B.1.178|Democratic Republic of the Congo|2020-05-25	Africa|hCoV-19/South Africa/KRISP-K002426/2020|EPI ISL 515787|C.1|South Africa|2020-07-29	0.0006636547	Africa
Africa|hCoV-19/DRC/11643/2020|EPI ISL 527520|B.1.5|Democratic Republic of the Congo|2020-05-25	Africa|hCoV-19/South Africa/KRISP-K002426/2020|EPI ISL 515787|C.1|South Africa|2020-07-29	0.0005561291	Africa
Africa|hCoV-19/DRC/11648/2020|EPI ISL 527569|B.1.6|Democratic Republic of the Congo|2020-05-25	Africa|hCoV-19/South Africa/KRISP-K002426/2020|EPI ISL 515787|C.1|South Africa|2020-07-29	0.0006122190	Africa
Africa|hCoV-19/DRC/11652/2020|EPI ISL 527570|B.1.149|Democratic Republic of the Congo|2020-05-25	Africa|hCoV-19/South Africa/KRISP-K002426/2020|EPI ISL 515787|C.1|South Africa|2020-07-29	0.0005461018	Africa
Africa|hCoV-19/DRC/11653/2020|EPI ISL 527533|B.1.84|Democratic Republic of the Congo|2020-05-25	Africa|hCoV-19/South Africa/KRISP-K002426/2020|EPI ISL 515787|C.1|South Africa|2020-07-29	0.0004896165	Africa
Africa|hCoV-19/DRC/11676/2020|EPI ISL 527531|B.1|Democratic Republic of the Congo|2020-05-26	Africa|hCoV-19/South Africa/KRISP-K002426/2020|EPI ISL 515787|C.1|South Africa|2020-07-29	0.0007026656	Africa
Africa|hCoV-19/DRC/11677/2020|EPI ISL 527515|B.1.214|Democratic Republic of the Congo|2020-05-26	Africa|hCoV-19/South Africa/KRISP-K002426/2020|EPI ISL 515787|C.1|South Africa|2020-07-29	0.0005203551	Africa
Africa|hCoV-19/DRC/11732/2020|EPI ISL 527536|B.1.214|Democratic Republic of the Congo|2020-05-26	Africa|hCoV-19/South Africa/KRISP-K002426/2020|EPI ISL 515787|C.1|South Africa|2020-07-29	0.0004544803	Africa
Africa|hCoV-19/DRC/11733/2020|EPI ISL 527571|B.1.149|Democratic Republic of the Congo|2020-05-26	Africa|hCoV-19/South Africa/KRISP-K002426/2020|EPI ISL 515787|C.1|South Africa|2020-07-29	0.0005772642	Africa
Africa|hCoV-19/DRC/11806/2020|EPI ISL 527572|B.1.214|Democratic Republic of the Congo|2020-05-26	Africa|hCoV-19/South Africa/KRISP-K002426/2020|EPI ISL 515787|C.1|South Africa|2020-07-29	0.0006485382	Africa
Africa|hCoV-19/DRC/1234/2020|EPI ISL 429258|B.1.5|Democratic Republic of the Congo|2020-04-06	Africa|hCoV-19/South Africa/KRISP-K002426/2020|EPI ISL 515787|C.1|South Africa|2020-07-29	0.0004287425	Africa
Africa|hCoV-19/DRC/1249/2020|EPI ISL 429259|B.1.5|Democratic Republic of the Congo|2020-04-06	Africa|hCoV-19/South Africa/KRISP-K002426/2020|EPI ISL 515787|C.1|South Africa|2020-07-29	0.0004432930	Africa
Africa|hCoV-19/DRC/1319/2020|EPI ISL 431011|B.1.128|Democratic Republic of the Congo|2020-04-07	Africa|hCoV-19/South Africa/KRISP-K002426/2020|EPI ISL 515787|C.1|South Africa|2020-07-29	0.0005791264	Africa
Africa|hCoV-19/DRC/1324/2020|EPI ISL 435033|B.1.128|Democratic Republic of the Congo|2020-04-07	Africa|hCoV-19/South Africa/KRISP-K002426/2020|EPI ISL 515787|C.1|South Africa|2020-07-29	0.0005752079	Africa
Africa|hCoV-19/DRC/1326/2020|EPI ISL 435116|B.1|Democratic Republic of the Congo|2020-04-07	Africa|hCoV-19/South Africa/KRISP-K002426/2020|EPI ISL 515787|C.1|South Africa|2020-07-29	0.0005195189	Africa
Africa|hCoV-19/DRC/1375/2020|EPI ISL 435117|B.1.1.1|Democratic Republic of the Congo|2020-04-07	Africa|hCoV-19/South Africa/KRISP-K002426/2020|EPI ISL 515787|C.1|South Africa|2020-07-29	0.0002416038	Africa
Africa|hCoV-19/DRC/1376/2020|EPI ISL 431012|B.1.1.1|Democratic Republic of the Congo|2020-04-07	Africa|hCoV-19/South Africa/KRISP-K002426/2020|EPI ISL 515787|C.1|South Africa|2020-07-29	0.0002054913	Africa
Africa|hCoV-19/DRC/1377/2020|EPI ISL 434678|B.1.1.1|Democratic Republic of the Congo|2020-04-07	Africa|hCoV-19/South Africa/KRISP-K002426/2020|EPI ISL 515787|C.1|South Africa|2020-07-29	0.0001698072	Africa
Africa|hCoV-19/DRC/1378/2020|EPI ISL 435118|B.1.1.1|Democratic Republic of the Congo|2020-04-07	Africa|hCoV-19/South Africa/KRISP-K002426/2020|EPI ISL 515787|C.1|South Africa|2020-07-29	0.0001707138	Africa
Africa|hCoV-19/DRC/1382/2020|EPI ISL 435113|B.1.1.1|Democratic Republic of the Congo|2020-04-07	Africa|hCoV-19/South Africa/KRISP-K002426/2020|EPI ISL 515787|C.1|South Africa|2020-07-29	0.0002086130	Africa
Africa|hCoV-19/DRC/1397/2020|EPI ISL 434679|B.1.1.1|Democratic Republic of the Congo|2020-04-07	Africa|hCoV-19/South Africa/KRISP-K002426/2020|EPI ISL 515787|C.1|South Africa|2020-07-29	0.0002050630	Africa
Africa|hCoV-19/DRC/1398/2020|EPI ISL 435114|B.1.1.1|Democratic Republic of the Congo|2020-04-07	Africa|hCoV-19/South Africa/KRISP-K002426/2020|EPI ISL 515787|C.1|South Africa|2020-07-29	0.0001687642	Africa
Africa|hCoV-19/DRC/1422/2020|EPI ISL 434680|B.1.149|Democratic Republic of the Congo|2020-04-08	Africa|hCoV-19/South Africa/KRISP-K002426/2020|EPI ISL 515787|C.1|South Africa|2020-07-29	0.0005863736	Africa
Africa|hCoV-19/DRC/1423/2020|EPI ISL 434710|B.1.149|Democratic Republic of the Congo|2020-04-08	Africa|hCoV-19/South Africa/KRISP-K002426/2020|EPI ISL 515787|C.1|South Africa|2020-07-29	0.0005401476	Africa
Africa|hCoV-19/DRC/1486/2020|EPI ISL 434711|B.1|Democratic Republic of the Congo|2020-04-08	Africa|hCoV-19/South Africa/KRISP-K002426/2020|EPI ISL 515787|C.1|South Africa|2020-07-29	0.0005242626	Africa
Africa|hCoV-19/DRC/1516/2020|EPI ISL 435032|B.1.5|Democratic Republic of the Congo|2020-04-09	Africa|hCoV-19/South Africa/KRISP-K002426/2020|EPI ISL 515787|C.1|South Africa|2020-07-29	0.0004712534	Africa
Africa|hCoV-19/DRC/1565/2020|EPI ISL 434681|B.1|Democratic Republic of the Congo|2020-04-09	Africa|hCoV-19/South Africa/KRISP-K002426/2020|EPI ISL 515787|C.1|South Africa|2020-07-29	0.0005152298	Africa
Africa|hCoV-19/DRC/158/2020|EPI ISL 417950|B.40|Democratic Republic of the Congo|2020-03-20	Africa|hCoV-19/South Africa/KRISP-K002426/2020|EPI ISL 515787|C.1|South Africa|2020-07-29	0.0008081705	Africa
Africa|hCoV-19/DRC/1715/2020|EPI ISL 435156|B.1.84|Democratic Republic of the Congo|2020-04-10	Africa|hCoV-19/South Africa/KRISP-K002426/2020|EPI ISL 515787|C.1|South Africa|2020-07-29	0.0005443333	Africa
Africa|hCoV-19/DRC/1767/2020|EPI ISL 435157|B.1.5|Democratic Republic of the Congo|2020-04-10	Africa|hCoV-19/South Africa/KRISP-K002426/2020|EPI ISL 515787|C.1|South Africa|2020-07-29	0.0004208751	Africa
Africa|hCoV-19/DRC/1779/2020|EPI ISL 435158|C.14|Democratic Republic of the Congo|2020-04-10	Africa|hCoV-19/South Africa/KRISP-K002426/2020|EPI ISL 515787|C.1|South Africa|2020-07-29	0.0002787659	Africa
Africa|hCoV-19/DRC/191/2020|EPI ISL 417955|B.1.128|Democratic Republic of the Congo|2020-03-21	Africa|hCoV-19/South Africa/KRISP-K002426/2020|EPI ISL 515787|C.1|South Africa|2020-07-29	0.0005731410	Africa
Africa|hCoV-19/DRC/1952/2020|EPI ISL 435159|B.1.5|Democratic Republic of the Congo|2020-04-11	Africa|hCoV-19/South Africa/KRISP-K002426/2020|EPI ISL 515787|C.1|South Africa|2020-07-29	0.0004510118	Africa
Africa|hCoV-19/DRC/1982/2020|EPI ISL 435160|B.1|Democratic Republic of the Congo|2020-04-12	Africa|hCoV-19/South Africa/KRISP-K002426/2020|EPI ISL 515787|C.1|South Africa|2020-07-29	0.0005184291	Africa
Africa|hCoV-19/DRC/2047/2020|EPI ISL 435161|B.1.1.1|Democratic Republic of the Congo|2020-04-12	Africa|hCoV-19/South Africa/KRISP-K002426/2020|EPI ISL 515787|C.1|South Africa|2020-07-29	0.0001715488	Africa
Africa|hCoV-19/DRC/2063/2020|EPI ISL 435162|B.1|Democratic Republic of the Congo|2020-04-12	Africa|hCoV-19/South Africa/KRISP-K002426/2020|EPI ISL 515787|C.1|South Africa|2020-07-29	0.0004841700	Africa
Africa|hCoV-19/DRC/2120/2020|EPI ISL 435163|B.1.149|Democratic Republic of the Congo|2020-04-12	Africa|hCoV-19/South Africa/KRISP-K002426/2020|EPI ISL 515787|C.1|South Africa|2020-07-29	0.0005440037	Africa
Africa|hCoV-19/DRC/2121/2020|EPI ISL 435164|B.1.149|Democratic Republic of the Congo|2020-04-12	Africa|hCoV-19/South Africa/KRISP-K002426/2020|EPI ISL 515787|C.1|South Africa|2020-07-29	0.0005522258	Africa
Africa|hCoV-19/DRC/2122/2020|EPI ISL 435165|B.1.149|Democratic Republic of the Congo|2020-04-13	Africa|hCoV-19/South Africa/KRISP-K002426/2020|EPI ISL 515787|C.1|South Africa|2020-07-29	0.0005966079	Africa
Africa|hCoV-19/DRC/2125/2020|EPI ISL 435166|B.1.149|Democratic Republic of the Congo|2020-04-13	Africa|hCoV-19/South Africa/KRISP-K002426/2020|EPI ISL 515787|C.1|South Africa|2020-07-29	0.0004848123	Africa
Africa|hCoV-19/DRC/2128/2020|EPI ISL 435167|B.1|Democratic Republic of the Congo|2020-04-13	Africa|hCoV-19/South Africa/KRISP-K002426/2020|EPI ISL 515787|C.1|South Africa|2020-07-29	0.0004233989	Africa
Africa|hCoV-19/DRC/2133/2020|EPI ISL 435168|B.1.128|Democratic Republic of the Congo|2020-04-13	Africa|hCoV-19/South Africa/KRISP-K002426/2020|EPI ISL 515787|C.1|South Africa|2020-07-29	0.0005600297	Africa
Africa|hCoV-19/DRC/214/2020|EPI ISL 420030|B.1.6|Democratic Republic of the Congo|2020-03-21	Africa|hCoV-19/South Africa/KRISP-K002426/2020|EPI ISL 515787|C.1|South Africa|2020-07-29	0.0004729519	Africa
Africa|hCoV-19/DRC/215/2020|EPI ISL 420031|B.1.1.1|Democratic Republic of the Congo|2020-03-21	Africa|hCoV-19/South Africa/KRISP-K002426/2020|EPI ISL 515787|C.1|South Africa|2020-07-29	0.0001716119	Africa
Africa|hCoV-19/DRC/2169/2020|EPI ISL 436194|B.1.5|Democratic Republic of the Congo|2020-04-13	Africa|hCoV-19/South Africa/KRISP-K002426/2020|EPI ISL 515787|C.1|South Africa|2020-07-29	0.0004899250	Africa
Africa|hCoV-19/DRC/2299/2020|EPI ISL 436412|B.1.5|Democratic Republic of the Congo|2020-04-14	Africa|hCoV-19/South Africa/KRISP-K002426/2020|EPI ISL 515787|C.1|South Africa|2020-07-29	0.0005433149	Africa
Africa|hCoV-19/DRC/236/2020|EPI ISL 420032|B.1.128|Democratic Republic of the Congo|2020-03-22	Africa|hCoV-19/South Africa/KRISP-K002426/2020|EPI ISL 515787|C.1|South Africa|2020-07-29	0.0005738434	Africa
Africa|hCoV-19/DRC/2363/2020|EPI ISL 437194|B.1.84|Democratic Republic of the Congo|2020-04-14	Africa|hCoV-19/South Africa/KRISP-K002426/2020|EPI ISL 515787|C.1|South Africa|2020-07-29	0.0005093025	Africa
Africa|hCoV-19/DRC/2384/2020|EPI ISL 437196|B.1.149|Democratic Republic of the Congo|2020-04-14	Africa|hCoV-19/South Africa/KRISP-K002426/2020|EPI ISL 515787|C.1|South Africa|2020-07-29	0.0005533142	Africa
Africa|hCoV-19/DRC/241/2020|EPI ISL 420033|B.1.1.75|Democratic Republic of the Congo|2020-03-22	Africa|hCoV-19/South Africa/KRISP-K002426/2020|EPI ISL 515787|C.1|South Africa|2020-07-29	0.0004050096	Africa
Africa|hCoV-19/DRC/243/2020|EPI ISL 420034|B.1|Democratic Republic of the Congo|2020-03-22	Africa|hCoV-19/South Africa/KRISP-K002426/2020|EPI ISL 515787|C.1|South Africa|2020-07-29	0.0004486250	Africa
Africa|hCoV-19/DRC/248/2020|EPI ISL 420035|B.1.5|Democratic Republic of the Congo|2020-03-22	Africa|hCoV-19/South Africa/KRISP-K002426/2020|EPI ISL 515787|C.1|South Africa|2020-07-29	0.0004387757	Africa
Africa|hCoV-19/DRC/2496/2020|EPI ISL 437337|B.1.149|Democratic Republic of the Congo|2020-04-15	Africa|hCoV-19/South Africa/KRISP-K002426/2020|EPI ISL 515787|C.1|South Africa|2020-07-29	0.0005722963	Africa
Africa|hCoV-19/DRC/2529/2020|EPI ISL 437338|B.1.178|Democratic Republic of the Congo|2020-04-15	Africa|hCoV-19/South Africa/KRISP-K002426/2020|EPI ISL 515787|C.1|South Africa|2020-07-29	0.0005386209	Africa
Africa|hCoV-19/DRC/253/2020|EPI ISL 420838|B.1.5|Democratic Republic of the Congo|2020-03-22	Africa|hCoV-19/South Africa/KRISP-K002426/2020|EPI ISL 515787|C.1|South Africa|2020-07-29	0.0004403804	Africa
Africa|hCoV-19/DRC/2536/2020|EPI ISL 437339|B.1|Democratic Republic of the Congo|2020-04-15	Africa|hCoV-19/South Africa/KRISP-K002426/2020|EPI ISL 515787|C.1|South Africa|2020-07-29	0.0005386209	Africa
Africa|hCoV-19/DRC/254/2020|EPI ISL 420839|B.1|Democratic Republic of the Congo|2020-03-22	Africa|hCoV-19/South Africa/KRISP-K002426/2020|EPI ISL 515787|C.1|South Africa|2020-07-29	0.0004779612	Africa
Africa|hCoV-19/DRC/2563/2020|EPI ISL 437340|B.1.9|Democratic Republic of the Congo|2020-04-15	Africa|hCoV-19/South Africa/KRISP-K002426/2020|EPI ISL 515787|C.1|South Africa|2020-07-29	0.0007406935	Africa
Africa|hCoV-19/DRC/2580/2020|EPI ISL 437341|B.1.5|Democratic Republic of the Congo|2020-04-15	Africa|hCoV-19/South Africa/KRISP-K002426/2020|EPI ISL 515787|C.1|South Africa|2020-07-29	0.0004739283	Africa
Africa|hCoV-19/DRC/2644/2020|EPI ISL 437342|B.1.84|Democratic Republic of the Congo|2020-04-15	Africa|hCoV-19/South Africa/KRISP-K002426/2020|EPI ISL 515787|C.1|South Africa|2020-07-29	0.0005465641	Africa
Africa|hCoV-19/DRC/2670/2020|EPI ISL 437343|B.1.9|Democratic Republic of the Congo|2020-04-15	Africa|hCoV-19/South Africa/KRISP-K002426/2020|EPI ISL 515787|C.1|South Africa|2020-07-29	0.0007744287	Africa
Africa|hCoV-19/DRC/2727/2020|EPI ISL 437344|B.1|Democratic Republic of the Congo|2020-04-16	Africa|hCoV-19/South Africa/KRISP-K002426/2020|EPI ISL 515787|C.1|South Africa|2020-07-29	0.0004797740	Africa
Africa|hCoV-19/DRC/2728/2020|EPI ISL 437345|B.1.84|Democratic Republic of the Congo|2020-04-16	Africa|hCoV-19/South Africa/KRISP-K002426/2020|EPI ISL 515787|C.1|South Africa|2020-07-29	0.0005517570	Africa
Africa|hCoV-19/DRC/2813/2020|EPI ISL 437346|C.14|Democratic Republic of the Congo|2020-04-16	Africa|hCoV-19/South Africa/KRISP-K002426/2020|EPI ISL 515787|C.1|South Africa|2020-07-29	0.0003030699	Africa
Africa|hCoV-19/DRC/2819/2020|EPI ISL 437347|B.1|Democratic Republic of the Congo|2020-04-16	Africa|hCoV-19/South Africa/KRISP-K002426/2020|EPI ISL 515787|C.1|South Africa|2020-07-29	0.0005847486	Africa
Africa|hCoV-19/DRC/2827/2020|EPI ISL 437348|B.1|Democratic Republic of the Congo|2020-04-16	Africa|hCoV-19/South Africa/KRISP-K002426/2020|EPI ISL 515787|C.1|South Africa|2020-07-29	0.0004712328	Africa
Africa|hCoV-19/DRC/2855/2020|EPI ISL 437350|B.1|Democratic Republic of the Congo|2020-04-16	Africa|hCoV-19/South Africa/KRISP-K002426/2020|EPI ISL 515787|C.1|South Africa|2020-07-29	0.0005049468	Africa
Africa|hCoV-19/DRC/2864/2020|EPI ISL 437351|B.1|Democratic Republic of the Congo|2020-04-16	Africa|hCoV-19/South Africa/KRISP-K002426/2020|EPI ISL 515787|C.1|South Africa|2020-07-29	0.0005060146	Africa
Africa|hCoV-19/DRC/2904/2020|EPI ISL 437352|B.1|Democratic Republic of the Congo|2020-04-17	Africa|hCoV-19/South Africa/KRISP-K002426/2020|EPI ISL 515787|C.1|South Africa|2020-07-29	0.0005049468	Africa
Africa|hCoV-19/DRC/2938/2020|EPI ISL 437353|B.1.275|Democratic Republic of the Congo|2020-04-17	Africa|hCoV-19/South Africa/KRISP-K002426/2020|EPI ISL 515787|C.1|South Africa|2020-07-29	0.0006964372	Africa
Africa|hCoV-19/DRC/2939/2020|EPI ISL 437354|B.1|Democratic Republic of the Congo|2020-04-17	Africa|hCoV-19/South Africa/KRISP-K002426/2020|EPI ISL 515787|C.1|South Africa|2020-07-29	0.0006072214	Africa
Africa|hCoV-19/DRC/2942/2020|EPI ISL 437355|B.1|Democratic Republic of the Congo|2020-04-17	Africa|hCoV-19/South Africa/KRISP-K002426/2020|EPI ISL 515787|C.1|South Africa|2020-07-29	0.0006231357	Africa
Africa|hCoV-19/DRC/299/2020|EPI ISL 420840|B.4|Democratic Republic of the Congo|2020-03-20	Africa|hCoV-19/South Africa/KRISP-K002426/2020|EPI ISL 515787|C.1|South Africa|2020-07-29	0.0008907714	Africa
Africa|hCoV-19/DRC/300/2020|EPI ISL 420841|A|Democratic Republic of the Congo|2020-03-22	Africa|hCoV-19/South Africa/KRISP-K002426/2020|EPI ISL 515787|C.1|South Africa|2020-07-29	0.0007467751	Africa
Africa|hCoV-19/DRC/3041/2020|EPI ISL 437356|B.1|Democratic Republic of the Congo|2020-04-18	Africa|hCoV-19/South Africa/KRISP-K002426/2020|EPI ISL 515787|C.1|South Africa|2020-07-29	0.0005746695	Africa
Africa|hCoV-19/DRC/307/2020|EPI ISL 420842|B.1.9|Democratic Republic of the Congo|2020-03	Africa|hCoV-19/South Africa/KRISP-K002426/2020|EPI ISL 515787|C.1|South Africa|2020-07-29	0.0005894169	Africa
Africa|hCoV-19/DRC/3070/2020|EPI ISL 437357|B.1.214|Democratic Republic of the Congo|2020-04-18	Africa|hCoV-19/South Africa/KRISP-K002426/2020|EPI ISL 515787|C.1|South Africa|2020-07-29	0.0006093118	Africa
Africa|hCoV-19/DRC/3089/2020|EPI ISL 437358|B.1.84|Democratic Republic of the Congo|2020-04-19	Africa|hCoV-19/South Africa/KRISP-K002426/2020|EPI ISL 515787|C.1|South Africa|2020-07-29	0.0005392942	Africa
Africa|hCoV-19/DRC/3440/2020|EPI ISL 447597|B.1.84|Democratic Republic of the Congo|2020-04-22	Africa|hCoV-19/South Africa/KRISP-K002426/2020|EPI ISL 515787|C.1|South Africa|2020-07-29	0.0005453779	Africa
Africa|hCoV-19/DRC/3451/2020|EPI ISL 447598|B.1.178|Democratic Republic of the Congo|2020-04-22	Africa|hCoV-19/South Africa/KRISP-K002426/2020|EPI ISL 515787|C.1|South Africa|2020-07-29	0.0005458169	Africa
Africa|hCoV-19/DRC/3453/2020|EPI ISL 447599|B.1.84|Democratic Republic of the Congo|2020-04-22	Africa|hCoV-19/South Africa/KRISP-K002426/2020|EPI ISL 515787|C.1|South Africa|2020-07-29	0.0005115952	Africa
Africa|hCoV-19/DRC/3481/2020|EPI ISL 447600|B.1|Democratic Republic of the Congo|2020-04-22	Africa|hCoV-19/South Africa/KRISP-K002426/2020|EPI ISL 515787|C.1|South Africa|2020-07-29	0.0004549365	Africa
Africa|hCoV-19/DRC/3482/2020|EPI ISL 447601|B.1|Democratic Republic of the Congo|2020-04-22	Africa|hCoV-19/South Africa/KRISP-K002426/2020|EPI ISL 515787|C.1|South Africa|2020-07-29	0.0004814897	Africa
Africa|hCoV-19/DRC/3483/2020|EPI ISL 447602|B.1|Democratic Republic of the Congo|2020-04-22	Africa|hCoV-19/South Africa/KRISP-K002426/2020|EPI ISL 515787|C.1|South Africa|2020-07-29	0.0004542213	Africa
Africa|hCoV-19/DRC/3490/2020|EPI ISL 447603|B.1|Democratic Republic of the Congo|2020-04-22	Africa|hCoV-19/South Africa/KRISP-K002426/2020|EPI ISL 515787|C.1|South Africa|2020-07-29	0.0004781588	Africa
Africa|hCoV-19/DRC/3504/2020|EPI ISL 447604|B.1.149|Democratic Republic of the Congo|2020-04-23	Africa|hCoV-19/South Africa/KRISP-K002426/2020|EPI ISL 515787|C.1|South Africa|2020-07-29	0.0005246403	Africa
Africa|hCoV-19/DRC/352/2020|EPI ISL 420850|B.1.5|Democratic Republic of the Congo|2020-03	Africa|hCoV-19/South Africa/KRISP-K002426/2020|EPI ISL 515787|C.1|South Africa|2020-07-29	0.0005117850	Africa
Africa|hCoV-19/DRC/353/2020|EPI ISL 420843|B.1.5|Democratic Republic of the Congo|2020-03	Africa|hCoV-19/South Africa/KRISP-K002426/2020|EPI ISL 515787|C.1|South Africa|2020-07-29	0.0004094226	Africa
Africa|hCoV-19/DRC/355/2020|EPI ISL 420844|B.1|Democratic Republic of the Congo|2020-03	Africa|hCoV-19/South Africa/KRISP-K002426/2020|EPI ISL 515787|C.1|South Africa|2020-07-29	0.0004729041	Africa
Africa|hCoV-19/DRC/3552/2020|EPI ISL 447605|B.1.84|Democratic Republic of the Congo|2020-04-23	Africa|hCoV-19/South Africa/KRISP-K002426/2020|EPI ISL 515787|C.1|South Africa|2020-07-29	0.0005177336	Africa
Africa|hCoV-19/DRC/3595/2020|EPI ISL 447606|B.1.5|Democratic Republic of the Congo|2020-04-23	Africa|hCoV-19/South Africa/KRISP-K002426/2020|EPI ISL 515787|C.1|South Africa|2020-07-29	0.0005103004	Africa
Africa|hCoV-19/DRC/3632/2020|EPI ISL 447607|B.1.5|Democratic Republic of the Congo|2020-04-23	Africa|hCoV-19/South Africa/KRISP-K002426/2020|EPI ISL 515787|C.1|South Africa|2020-07-29	0.0004777771	Africa
Africa|hCoV-19/DRC/3633/2020|EPI ISL 447230|B.1.5|Democratic Republic of the Congo|2020-04-23	Africa|hCoV-19/South Africa/KRISP-K002426/2020|EPI ISL 515787|C.1|South Africa|2020-07-29	0.0004823358	Africa
Africa|hCoV-19/DRC/3653/2020|EPI ISL 447231|B.1.128|Democratic Republic of the Congo|2020-04-23	Africa|hCoV-19/South Africa/KRISP-K002426/2020|EPI ISL 515787|C.1|South Africa|2020-07-29	0.0006090623	Africa
Africa|hCoV-19/DRC/3659/2020|EPI ISL 447232|B.1.128|Democratic Republic of the Congo|2020-04-23	Africa|hCoV-19/South Africa/KRISP-K002426/2020|EPI ISL 515787|C.1|South Africa|2020-07-29	0.0006096194	Africa
Africa|hCoV-19/DRC/3661/2020|EPI ISL 447233|B.1.128|Democratic Republic of the Congo|2020-04-23	Africa|hCoV-19/South Africa/KRISP-K002426/2020|EPI ISL 515787|C.1|South Africa|2020-07-29	0.0006148240	Africa
Africa|hCoV-19/DRC/3662/2020|EPI ISL 447234|B.1.128|Democratic Republic of the Congo|2020-04-23	Africa|hCoV-19/South Africa/KRISP-K002426/2020|EPI ISL 515787|C.1|South Africa|2020-07-29	0.0006143625	Africa
Africa|hCoV-19/DRC/3664/2020|EPI ISL 447235|B.1.128|Democratic Republic of the Congo|2020-04-23	Africa|hCoV-19/South Africa/KRISP-K002426/2020|EPI ISL 515787|C.1|South Africa|2020-07-29	0.0006144674	Africa
Africa|hCoV-19/DRC/3683/2020|EPI ISL 447236|B.1.5|Democratic Republic of the Congo|2020-04-24	Africa|hCoV-19/South Africa/KRISP-K002426/2020|EPI ISL 515787|C.1|South Africa|2020-07-29	0.0005119425	Africa
Africa|hCoV-19/DRC/3688/2020|EPI ISL 447237|B.1.128|Democratic Republic of the Congo|2020-04-24	Africa|hCoV-19/South Africa/KRISP-K002426/2020|EPI ISL 515787|C.1|South Africa|2020-07-29	0.0006464774	Africa
Africa|hCoV-19/DRC/376/2020|EPI ISL 420851|B.1.6|Democratic Republic of the Congo|2020-03-25	Africa|hCoV-19/South Africa/KRISP-K002426/2020|EPI ISL 515787|C.1|South Africa|2020-07-29	0.0005440669	Africa
Africa|hCoV-19/DRC/3764/2020|EPI ISL 447238|B.1.84|Democratic Republic of the Congo|2020-04-24	Africa|hCoV-19/South Africa/KRISP-K002426/2020|EPI ISL 515787|C.1|South Africa|2020-07-29	0.0005794105	Africa
Africa|hCoV-19/DRC/3768/2020|EPI ISL 447239|B.1.84|Democratic Republic of the Congo|2020-04-24	Africa|hCoV-19/South Africa/KRISP-K002426/2020|EPI ISL 515787|C.1|South Africa|2020-07-29	0.0005116177	Africa
Africa|hCoV-19/DRC/3778/2020|EPI ISL 447240|B.1.128|Democratic Republic of the Congo|2020-04-24	Africa|hCoV-19/South Africa/KRISP-K002426/2020|EPI ISL 515787|C.1|South Africa|2020-07-29	0.0006452263	Africa
Africa|hCoV-19/DRC/3787/2020|EPI ISL 447241|B.1|Democratic Republic of the Congo|2020-04-24	Africa|hCoV-19/South Africa/KRISP-K002426/2020|EPI ISL 515787|C.1|South Africa|2020-07-29	0.0004862264	Africa
Africa|hCoV-19/DRC/3791/2020|EPI ISL 447242|B.1|Democratic Republic of the Congo|2020-04-24	Africa|hCoV-19/South Africa/KRISP-K002426/2020|EPI ISL 515787|C.1|South Africa|2020-07-29	0.0005626465	Africa
Africa|hCoV-19/DRC/3803/2020|EPI ISL 447243|B.1|Democratic Republic of the Congo|2020-04-24	Africa|hCoV-19/South Africa/KRISP-K002426/2020|EPI ISL 515787|C.1|South Africa|2020-07-29	0.0004540151	Africa
Africa|hCoV-19/DRC/3806/2020|EPI ISL 447244|B.1|Democratic Republic of the Congo|2020-04-24	Africa|hCoV-19/South Africa/KRISP-K002426/2020|EPI ISL 515787|C.1|South Africa|2020-07-29	0.0004539835	Africa
Africa|hCoV-19/DRC/3827/2020|EPI ISL 447245|B.1|Democratic Republic of the Congo|2020-04-24	Africa|hCoV-19/South Africa/KRISP-K002426/2020|EPI ISL 515787|C.1|South Africa|2020-07-29	0.0005801854	Africa
Africa|hCoV-19/DRC/3829/2020|EPI ISL 447246|B.1|Democratic Republic of the Congo|2020-04-24	Africa|hCoV-19/South Africa/KRISP-K002426/2020|EPI ISL 515787|C.1|South Africa|2020-07-29	0.0005467922	Africa
Africa|hCoV-19/DRC/3834/2020|EPI ISL 447247|A|Democratic Republic of the Congo|2020-04-25	Africa|hCoV-19/South Africa/KRISP-K002426/2020|EPI ISL 515787|C.1|South Africa|2020-07-29	0.0007900713	Africa
Africa|hCoV-19/DRC/3837/2020|EPI ISL 447248|B.1.128|Democratic Republic of the Congo|2020-04-25	Africa|hCoV-19/South Africa/KRISP-K002426/2020|EPI ISL 515787|C.1|South Africa|2020-07-29	0.0006140689	Africa
Africa|hCoV-19/DRC/3841/2020|EPI ISL 447249|B.1.128|Democratic Republic of the Congo|2020-04-25	Africa|hCoV-19/South Africa/KRISP-K002426/2020|EPI ISL 515787|C.1|South Africa|2020-07-29	0.0006807549	Africa
Africa|hCoV-19/DRC/3842/2020|EPI ISL 471396|B.1.128|Democratic Republic of the Congo|2020-04-25	Africa|hCoV-19/South Africa/KRISP-K002426/2020|EPI ISL 515787|C.1|South Africa|2020-07-29	0.0006733757	Africa
Africa|hCoV-19/DRC/3846/2020|EPI ISL 471397|B.1.84|Democratic Republic of the Congo|2020-04-25	Africa|hCoV-19/South Africa/KRISP-K002426/2020|EPI ISL 515787|C.1|South Africa|2020-07-29	0.0006059609	Africa
Africa|hCoV-19/DRC/3937/2020|EPI ISL 471398|B.1|Democratic Republic of the Congo|2020-04-25	Africa|hCoV-19/South Africa/KRISP-K002426/2020|EPI ISL 515787|C.1|South Africa|2020-07-29	0.0005722848	Africa
Africa|hCoV-19/DRC/3941/2020|EPI ISL 471399|B.1.128|Democratic Republic of the Congo|2020-04-25	Africa|hCoV-19/South Africa/KRISP-K002426/2020|EPI ISL 515787|C.1|South Africa|2020-07-29	0.0006469986	Africa
Africa|hCoV-19/DRC/3947/2020|EPI ISL 471400|B.1.214|Democratic Republic of the Congo|2020-04-25	Africa|hCoV-19/South Africa/KRISP-K002426/2020|EPI ISL 515787|C.1|South Africa|2020-07-29	0.0006733327	Africa
Africa|hCoV-19/DRC/3949/2020|EPI ISL 471401|B.1.84|Democratic Republic of the Congo|2020-04-26	Africa|hCoV-19/South Africa/KRISP-K002426/2020|EPI ISL 515787|C.1|South Africa|2020-07-29	0.0005089569	Africa
Africa|hCoV-19/DRC/396/2020|EPI ISL 420852|B.1.6|Democratic Republic of the Congo|2020-03-26	Africa|hCoV-19/South Africa/KRISP-K002426/2020|EPI ISL 515787|C.1|South Africa|2020-07-29	0.0005095499	Africa
Africa|hCoV-19/DRC/397/2020|EPI ISL 420845|B.1.6|Democratic Republic of the Congo|2020-03-26	Africa|hCoV-19/South Africa/KRISP-K002426/2020|EPI ISL 515787|C.1|South Africa|2020-07-29	0.0005056855	Africa
Africa|hCoV-19/DRC/400/2020|EPI ISL 420846|B.1.5|Democratic Republic of the Congo|2020-03	Africa|hCoV-19/South Africa/KRISP-K002426/2020|EPI ISL 515787|C.1|South Africa|2020-07-29	0.0004733037	Africa
Africa|hCoV-19/DRC/4012/2020|EPI ISL 471402|B.1|Democratic Republic of the Congo|2020-04-26	Africa|hCoV-19/South Africa/KRISP-K002426/2020|EPI ISL 515787|C.1|South Africa|2020-07-29	0.0006396663	Africa
Africa|hCoV-19/DRC/402/2020|EPI ISL 420853|B.1|Democratic Republic of the Congo|2020-03-26	Africa|hCoV-19/South Africa/KRISP-K002426/2020|EPI ISL 515787|C.1|South Africa|2020-07-29	0.0004233690	Africa
Africa|hCoV-19/DRC/4020/2020|EPI ISL 471403|B.1.5|Democratic Republic of the Congo|2020-04-26	Africa|hCoV-19/South Africa/KRISP-K002426/2020|EPI ISL 515787|C.1|South Africa|2020-07-29	0.0005723093	Africa
Africa|hCoV-19/DRC/4026/2020|EPI ISL 471404|B.1.84|Democratic Republic of the Congo|2020-04-27	Africa|hCoV-19/South Africa/KRISP-K002426/2020|EPI ISL 515787|C.1|South Africa|2020-07-29	0.0005410502	Africa
Africa|hCoV-19/DRC/4060/2020|EPI ISL 471405|B.1|Democratic Republic of the Congo|2020-04-27	Africa|hCoV-19/South Africa/KRISP-K002426/2020|EPI ISL 515787|C.1|South Africa|2020-07-29	0.0005734098	Africa
Africa|hCoV-19/DRC/4075/2020|EPI ISL 471406|B.1.214|Democratic Republic of the Congo|2020-04-27	Africa|hCoV-19/South Africa/KRISP-K002426/2020|EPI ISL 515787|C.1|South Africa|2020-07-29	0.0006452544	Africa
Africa|hCoV-19/DRC/4084/2020|EPI ISL 471407|B.1.214|Democratic Republic of the Congo|2020-04-27	Africa|hCoV-19/South Africa/KRISP-K002426/2020|EPI ISL 515787|C.1|South Africa|2020-07-29	0.0006740135	Africa
Africa|hCoV-19/DRC/4132/2020|EPI ISL 471408|B.1|Democratic Republic of the Congo|2020-04-27	Africa|hCoV-19/South Africa/KRISP-K002426/2020|EPI ISL 515787|C.1|South Africa|2020-07-29	0.0006059465	Africa
Africa|hCoV-19/DRC/4141/2020|EPI ISL 471409|B.1.128|Democratic Republic of the Congo|2020-04-27	Africa|hCoV-19/South Africa/KRISP-K002426/2020|EPI ISL 515787|C.1|South Africa|2020-07-29	0.0006396662	Africa
Africa|hCoV-19/DRC/4145/2020|EPI ISL 471410|B.1|Democratic Republic of the Congo|2020-04-27	Africa|hCoV-19/South Africa/KRISP-K002426/2020|EPI ISL 515787|C.1|South Africa|2020-07-29	0.0005386101	Africa
Africa|hCoV-19/DRC/4194/2020|EPI ISL 471414|B.1.5|Democratic Republic of the Congo|2020-04-28	Africa|hCoV-19/South Africa/KRISP-K002426/2020|EPI ISL 515787|C.1|South Africa|2020-07-29	0.0005722713	Africa
Africa|hCoV-19/DRC/4250/2020|EPI ISL 471415|B.1.1.1|Democratic Republic of the Congo|2020-04-28	Africa|hCoV-19/South Africa/KRISP-K002426/2020|EPI ISL 515787|C.1|South Africa|2020-07-29	0.0002692306	Africa
Africa|hCoV-19/DRC/4279/2020|EPI ISL 514114|B.1|Democratic Republic of the Congo|2020-04-28	Africa|hCoV-19/South Africa/KRISP-K002426/2020|EPI ISL 515787|C.1|South Africa|2020-07-29	0.0005460832	Africa
Africa|hCoV-19/DRC/4282/2020|EPI ISL 514103|B.1.128|Democratic Republic of the Congo|2020-04-08	Africa|hCoV-19/South Africa/KRISP-K002426/2020|EPI ISL 515787|C.1|South Africa|2020-07-29	0.0005802986	Africa
Africa|hCoV-19/DRC/4284/2020|EPI ISL 514115|B.1.128|Democratic Republic of the Congo|2020-04-28	Africa|hCoV-19/South Africa/KRISP-K002426/2020|EPI ISL 515787|C.1|South Africa|2020-07-29	0.0005802392	Africa
Africa|hCoV-19/DRC/431/2020|EPI ISL 420847|B.1.147|Democratic Republic of the Congo|2020-03-26	Africa|hCoV-19/South Africa/KRISP-K002426/2020|EPI ISL 515787|C.1|South Africa|2020-07-29	0.0005056806	Africa
Africa|hCoV-19/DRC/4418/2020|EPI ISL 496506|B.1.128|Democratic Republic of the Congo|2020-04-29	Africa|hCoV-19/South Africa/KRISP-K002426/2020|EPI ISL 515787|C.1|South Africa|2020-07-29	0.0006144254	Africa
Africa|hCoV-19/DRC/4422/2020|EPI ISL 496507|B.1.128|Democratic Republic of the Congo|2020-04-29	Africa|hCoV-19/South Africa/KRISP-K002426/2020|EPI ISL 515787|C.1|South Africa|2020-07-29	0.0005868679	Africa
Africa|hCoV-19/DRC/4427/2020|EPI ISL 496508|B.1.128|Democratic Republic of the Congo|2020-04-29	Africa|hCoV-19/South Africa/KRISP-K002426/2020|EPI ISL 515787|C.1|South Africa|2020-07-29	0.0005572720	Africa
Africa|hCoV-19/DRC/4429/2020|EPI ISL 513589|B.1.128|Democratic Republic of the Congo|2020-04-29	Africa|hCoV-19/South Africa/KRISP-K002426/2020|EPI ISL 515787|C.1|South Africa|2020-07-29	0.0005573109	Africa
Africa|hCoV-19/DRC/4430/2020|EPI ISL 496509|B.1.128|Democratic Republic of the Congo|2020-04-29	Africa|hCoV-19/South Africa/KRISP-K002426/2020|EPI ISL 515787|C.1|South Africa|2020-07-29	0.0005807937	Africa
Africa|hCoV-19/DRC/4437/2020|EPI ISL 513590|B.1.128|Democratic Republic of the Congo|2020-05-02	Africa|hCoV-19/South Africa/KRISP-K002426/2020|EPI ISL 515787|C.1|South Africa|2020-07-29	0.0005922582	Africa
Africa|hCoV-19/DRC/4442/2020|EPI ISL 496510|B.1.128|Democratic Republic of the Congo|2020-04-29	Africa|hCoV-19/South Africa/KRISP-K002426/2020|EPI ISL 515787|C.1|South Africa|2020-07-29	0.0005528251	Africa
Africa|hCoV-19/DRC/4444/2020|EPI ISL 514104|B.1.128|Democratic Republic of the Congo|2020-04-29	Africa|hCoV-19/South Africa/KRISP-K002426/2020|EPI ISL 515787|C.1|South Africa|2020-07-29	0.0005784230	Africa
Africa|hCoV-19/DRC/445/2020|EPI ISL 420848|B.1|Democratic Republic of the Congo|2020-03	Africa|hCoV-19/South Africa/KRISP-K002426/2020|EPI ISL 515787|C.1|South Africa|2020-07-29	0.0004549142	Africa
Africa|hCoV-19/DRC/4501/2020|EPI ISL 513591|B.1.5|Democratic Republic of the Congo|2020-05-30	Africa|hCoV-19/South Africa/KRISP-K002426/2020|EPI ISL 515787|C.1|South Africa|2020-07-29	0.0004528855	Africa
Africa|hCoV-19/DRC/4516/2020|EPI ISL 487192|B.1.1.275|Democratic Republic of the Congo|2020-04-28	Africa|hCoV-19/South Africa/KRISP-K002426/2020|EPI ISL 515787|C.1|South Africa|2020-07-29	0.0003743933	Africa
Africa|hCoV-19/DRC/4524/2020|EPI ISL 513597|A|Democratic Republic of the Congo|2020-04-30	Africa|hCoV-19/South Africa/KRISP-K002426/2020|EPI ISL 515787|C.1|South Africa|2020-07-29	0.0008157175	Africa
Africa|hCoV-19/DRC/4541/2020|EPI ISL 513598|B.1|Democratic Republic of the Congo|2020-04-30	Africa|hCoV-19/South Africa/KRISP-K002426/2020|EPI ISL 515787|C.1|South Africa|2020-07-29	0.0006060523	Africa
Africa|hCoV-19/DRC/4551/2020|EPI ISL 513599|B.1.178|Democratic Republic of the Congo|2020-04-30	Africa|hCoV-19/South Africa/KRISP-K002426/2020|EPI ISL 515787|C.1|South Africa|2020-07-29	0.0006526424	Africa
Africa|hCoV-19/DRC/4561/2020|EPI ISL 513600|B.1|Democratic Republic of the Congo|2020-04-30	Africa|hCoV-19/South Africa/KRISP-K002426/2020|EPI ISL 515787|C.1|South Africa|2020-07-29	0.0005722709	Africa
Africa|hCoV-19/DRC/4562/2020|EPI ISL 513601|B.1.214|Democratic Republic of the Congo|2020-04-30	Africa|hCoV-19/South Africa/KRISP-K002426/2020|EPI ISL 515787|C.1|South Africa|2020-07-29	0.0005722848	Africa
Africa|hCoV-19/DRC/4568/2020|EPI ISL 513602|B.1|Democratic Republic of the Congo|2020-04-30	Africa|hCoV-19/South Africa/KRISP-K002426/2020|EPI ISL 515787|C.1|South Africa|2020-07-29	0.0005779709	Africa
Africa|hCoV-19/DRC/4578/2020|EPI ISL 513603|B.1|Democratic Republic of the Congo|2020-04-30	Africa|hCoV-19/South Africa/KRISP-K002426/2020|EPI ISL 515787|C.1|South Africa|2020-07-29	0.0006158966	Africa
Africa|hCoV-19/DRC/4613/2020|EPI ISL 513604|B.1.214|Democratic Republic of the Congo|2020-04-30	Africa|hCoV-19/South Africa/KRISP-K002426/2020|EPI ISL 515787|C.1|South Africa|2020-07-29	0.0006113936	Africa
Africa|hCoV-19/DRC/4614/2020|EPI ISL 513605|B.1|Democratic Republic of the Congo|2020-04-30	Africa|hCoV-19/South Africa/KRISP-K002426/2020|EPI ISL 515787|C.1|South Africa|2020-07-29	0.0007070422	Africa
Africa|hCoV-19/DRC/4631/2020|EPI ISL 513606|B.1.5|Democratic Republic of the Congo|2020-04-30	Africa|hCoV-19/South Africa/KRISP-K002426/2020|EPI ISL 515787|C.1|South Africa|2020-07-29	0.0007070899	Africa
Africa|hCoV-19/DRC/4633/2020|EPI ISL 513607|B.1.128|Democratic Republic of the Congo|2020-04-30	Africa|hCoV-19/South Africa/KRISP-K002426/2020|EPI ISL 515787|C.1|South Africa|2020-07-29	0.0006733759	Africa
Africa|hCoV-19/DRC/4642/2020|EPI ISL 513608|B.1.128|Democratic Republic of the Congo|2020-04-30	Africa|hCoV-19/South Africa/KRISP-K002426/2020|EPI ISL 515787|C.1|South Africa|2020-07-29	0.0006733464	Africa
Africa|hCoV-19/DRC/4647/2020|EPI ISL 513609|B.1.128|Democratic Republic of the Congo|2020-04-30	Africa|hCoV-19/South Africa/KRISP-K002426/2020|EPI ISL 515787|C.1|South Africa|2020-07-29	0.0006396662	Africa
Africa|hCoV-19/DRC/4653/2020|EPI ISL 513610|B.1.128|Democratic Republic of the Congo|2020-04-30	Africa|hCoV-19/South Africa/KRISP-K002426/2020|EPI ISL 515787|C.1|South Africa|2020-07-29	0.0006734145	Africa
Africa|hCoV-19/DRC/4681/2020|EPI ISL 514116|B.1.128|Democratic Republic of the Congo|2020-04-30	Africa|hCoV-19/South Africa/KRISP-K002426/2020|EPI ISL 515787|C.1|South Africa|2020-07-29	0.0005874151	Africa
Africa|hCoV-19/DRC/4683/2020|EPI ISL 514105|B.1.5|Democratic Republic of the Congo|2020-04-30	Africa|hCoV-19/South Africa/KRISP-K002426/2020|EPI ISL 515787|C.1|South Africa|2020-07-29	0.0006202891	Africa
Africa|hCoV-19/DRC/4685/2020|EPI ISL 514106|B.1.128|Democratic Republic of the Congo|2020-04-30	Africa|hCoV-19/South Africa/KRISP-K002426/2020|EPI ISL 515787|C.1|South Africa|2020-07-29	0.0006820872	Africa
Africa|hCoV-19/DRC/4690/2020|EPI ISL 514117|B.1.128|Democratic Republic of the Congo|2020-04-30	Africa|hCoV-19/South Africa/KRISP-K002426/2020|EPI ISL 515787|C.1|South Africa|2020-07-29	0.0006147611	Africa
Africa|hCoV-19/DRC/4693/2020|EPI ISL 514118|B.1.128|Democratic Republic of the Congo|2020-04-30	Africa|hCoV-19/South Africa/KRISP-K002426/2020|EPI ISL 515787|C.1|South Africa|2020-07-29	0.0006476009	Africa
Africa|hCoV-19/DRC/4694/2020|EPI ISL 514107|B.1.128|Democratic Republic of the Congo|2020-04-30	Africa|hCoV-19/South Africa/KRISP-K002426/2020|EPI ISL 515787|C.1|South Africa|2020-07-29	0.0006207596	Africa
Africa|hCoV-19/DRC/4720/2020|EPI ISL 514108|B.1.84|Democratic Republic of the Congo|2020-05-01	Africa|hCoV-19/South Africa/KRISP-K002426/2020|EPI ISL 515787|C.1|South Africa|2020-07-29	0.0005431858	Africa
Africa|hCoV-19/DRC/4785/2020|EPI ISL 514119|B.1.84|Democratic Republic of the Congo|2020-05-01	Africa|hCoV-19/South Africa/KRISP-K002426/2020|EPI ISL 515787|C.1|South Africa|2020-07-29	0.0007158720	Africa
Africa|hCoV-19/DRC/5019/2020|EPI ISL 496511|B.1|Democratic Republic of the Congo|2020-05-02	Africa|hCoV-19/South Africa/KRISP-K002426/2020|EPI ISL 515787|C.1|South Africa|2020-07-29	0.0005686444	Africa
Africa|hCoV-19/DRC/5094/2020|EPI ISL 496491|B.1.84|Democratic Republic of the Congo|2020-05-02	Africa|hCoV-19/South Africa/KRISP-K002426/2020|EPI ISL 515787|C.1|South Africa|2020-07-29	0.0005519559	Africa
Africa|hCoV-19/DRC/5186/2020|EPI ISL 496512|B.1|Democratic Republic of the Congo|2020-05-03	Africa|hCoV-19/South Africa/KRISP-K002426/2020|EPI ISL 515787|C.1|South Africa|2020-07-29	0.0005523593	Africa
Africa|hCoV-19/DRC/5187/2020|EPI ISL 513619|B.1|Democratic Republic of the Congo|2020-05-03	Africa|hCoV-19/South Africa/KRISP-K002426/2020|EPI ISL 515787|C.1|South Africa|2020-07-29	0.0005454315	Africa
Africa|hCoV-19/DRC/5205/2020|EPI ISL 487365|B.1.1.275|Democratic Republic of the Congo|2020-05-01	Africa|hCoV-19/South Africa/KRISP-K002426/2020|EPI ISL 515787|C.1|South Africa|2020-07-29	0.0004151381	Africa
Africa|hCoV-19/DRC/521/2020|EPI ISL 420854|B.1.5|Democratic Republic of the Congo|2020-03-25	Africa|hCoV-19/South Africa/KRISP-K002426/2020|EPI ISL 515787|C.1|South Africa|2020-07-29	0.0004401567	Africa
Africa|hCoV-19/DRC/5210/2020|EPI ISL 487369|B.1.1.275|Democratic Republic of the Congo|2020-05-01	Africa|hCoV-19/South Africa/KRISP-K002426/2020|EPI ISL 515787|C.1|South Africa|2020-07-29	0.0003792198	Africa
Africa|hCoV-19/DRC/523/2020|EPI ISL 420849|B.1.1.1|Democratic Republic of the Congo|2020-03-28	Africa|hCoV-19/South Africa/KRISP-K002426/2020|EPI ISL 515787|C.1|South Africa|2020-07-29	0.0001687415	Africa
Africa|hCoV-19/DRC/5240/2020|EPI ISL 496492|B.1|Democratic Republic of the Congo|2020-05-03	Africa|hCoV-19/South Africa/KRISP-K002426/2020|EPI ISL 515787|C.1|South Africa|2020-07-29	0.0004781899	Africa
Africa|hCoV-19/DRC/5377/2020|EPI ISL 496513|B.1|Democratic Republic of the Congo|2020-05-04	Africa|hCoV-19/South Africa/KRISP-K002426/2020|EPI ISL 515787|C.1|South Africa|2020-07-29	0.0005465065	Africa
Africa|hCoV-19/DRC/5538/2020|EPI ISL 514120|B.1|Democratic Republic of the Congo|2020-05-05	Africa|hCoV-19/South Africa/KRISP-K002426/2020|EPI ISL 515787|C.1|South Africa|2020-07-29	0.0005257322	Africa
Africa|hCoV-19/DRC/5651/2020|EPI ISL 496493|B.1.1.1|Democratic Republic of the Congo|2020-05-06	Africa|hCoV-19/South Africa/KRISP-K002426/2020|EPI ISL 515787|C.1|South Africa|2020-07-29	0.0001393038	Africa
Africa|hCoV-19/DRC/5705/2020|EPI ISL 496494|B.1.84|Democratic Republic of the Congo|2020-05-06	Africa|hCoV-19/South Africa/KRISP-K002426/2020|EPI ISL 515787|C.1|South Africa|2020-07-29	0.0004960866	Africa
Africa|hCoV-19/DRC/5735/2020|EPI ISL 496495|B.1.214|Democratic Republic of the Congo|2020-05-06	Africa|hCoV-19/South Africa/KRISP-K002426/2020|EPI ISL 515787|C.1|South Africa|2020-07-29	0.0005606437	Africa
Africa|hCoV-19/DRC/5815/2020|EPI ISL 495629|B.1.214|Democratic Republic of the Congo|2020-05-06	Africa|hCoV-19/South Africa/KRISP-K002426/2020|EPI ISL 515787|C.1|South Africa|2020-07-29	0.0005614502	Africa
Africa|hCoV-19/DRC/5907/2020|EPI ISL 496496|B.1.84|Democratic Republic of the Congo|2020-05-07	Africa|hCoV-19/South Africa/KRISP-K002426/2020|EPI ISL 515787|C.1|South Africa|2020-07-29	0.0006023802	Africa
Africa|hCoV-19/DRC/5913/2020|EPI ISL 496497|B.1|Democratic Republic of the Congo|2020-05-07	Africa|hCoV-19/South Africa/KRISP-K002426/2020|EPI ISL 515787|C.1|South Africa|2020-07-29	0.0005865439	Africa
Africa|hCoV-19/DRC/5927/2020|EPI ISL 496498|B.1.9|Democratic Republic of the Congo|2020-05-07	Africa|hCoV-19/South Africa/KRISP-K002426/2020|EPI ISL 515787|C.1|South Africa|2020-07-29	0.0007595206	Africa
Africa|hCoV-19/DRC/5957/2020|EPI ISL 496499|B.1.5|Democratic Republic of the Congo|2020-05-07	Africa|hCoV-19/South Africa/KRISP-K002426/2020|EPI ISL 515787|C.1|South Africa|2020-07-29	0.0004771307	Africa
Africa|hCoV-19/DRC/5964/2020|EPI ISL 496500|B.1.178|Democratic Republic of the Congo|2020-05-07	Africa|hCoV-19/South Africa/KRISP-K002426/2020|EPI ISL 515787|C.1|South Africa|2020-07-29	0.0004294543	Africa
Africa|hCoV-19/DRC/5996/2020|EPI ISL 496514|B.1.84|Democratic Republic of the Congo|2020-05-08	Africa|hCoV-19/South Africa/KRISP-K002426/2020|EPI ISL 515787|C.1|South Africa|2020-07-29	0.0005177101	Africa
Africa|hCoV-19/DRC/6026/2020|EPI ISL 513622|B.1.1.1|Democratic Republic of the Congo|2020-05-08	Africa|hCoV-19/South Africa/KRISP-K002426/2020|EPI ISL 515787|C.1|South Africa|2020-07-29	0.0002418818	Africa
Africa|hCoV-19/DRC/6143/2020|EPI ISL 496515|B.1|Democratic Republic of the Congo|2020-05-08	Africa|hCoV-19/South Africa/KRISP-K002426/2020|EPI ISL 515787|C.1|South Africa|2020-07-29	0.0004879086	Africa
Africa|hCoV-19/DRC/6151/2020|EPI ISL 513620|B.1.214|Democratic Republic of the Congo|2020-05-08	Africa|hCoV-19/South Africa/KRISP-K002426/2020|EPI ISL 515787|C.1|South Africa|2020-07-29	0.0005821598	Africa
Africa|hCoV-19/DRC/6163/2020|EPI ISL 513623|B.1.214|Democratic Republic of the Congo|2020-05-08	Africa|hCoV-19/South Africa/KRISP-K002426/2020|EPI ISL 515787|C.1|South Africa|2020-07-29	0.0005890576	Africa
Africa|hCoV-19/DRC/6203/2020|EPI ISL 514109|B.1|Democratic Republic of the Congo|2020-05-09	Africa|hCoV-19/South Africa/KRISP-K002426/2020|EPI ISL 515787|C.1|South Africa|2020-07-29	0.0006838403	Africa
Africa|hCoV-19/DRC/6209/2020|EPI ISL 514110|B.1.84|Democratic Republic of the Congo|2020-05-09	Africa|hCoV-19/South Africa/KRISP-K002426/2020|EPI ISL 515787|C.1|South Africa|2020-07-29	0.0005119844	Africa
Africa|hCoV-19/DRC/6227/2020|EPI ISL 514121|B.1.84|Democratic Republic of the Congo|2020-05-09	Africa|hCoV-19/South Africa/KRISP-K002426/2020|EPI ISL 515787|C.1|South Africa|2020-07-29	0.0005126668	Africa
Africa|hCoV-19/DRC/6313/2020|EPI ISL 496516|B.1.84|Democratic Republic of the Congo|2020-05-09	Africa|hCoV-19/South Africa/KRISP-K002426/2020|EPI ISL 515787|C.1|South Africa|2020-07-29	0.0006054540	Africa
Africa|hCoV-19/DRC/6338/2020|EPI ISL 495630|B.1|Democratic Republic of the Congo|2020-05-09	Africa|hCoV-19/South Africa/KRISP-K002426/2020|EPI ISL 515787|C.1|South Africa|2020-07-29	0.0005280584	Africa
Africa|hCoV-19/DRC/6341/2020|EPI ISL 495631|B.1|Democratic Republic of the Congo|2020-05-09	Africa|hCoV-19/South Africa/KRISP-K002426/2020|EPI ISL 515787|C.1|South Africa|2020-07-29	0.0006383933	Africa
Africa|hCoV-19/DRC/6342/2020|EPI ISL 495632|B.1|Democratic Republic of the Congo|2020-05-09	Africa|hCoV-19/South Africa/KRISP-K002426/2020|EPI ISL 515787|C.1|South Africa|2020-07-29	0.0005924936	Africa
Africa|hCoV-19/DRC/6361/2020|EPI ISL 495633|B.1|Democratic Republic of the Congo|2020-05-09	Africa|hCoV-19/South Africa/KRISP-K002426/2020|EPI ISL 515787|C.1|South Africa|2020-07-29	0.0004977670	Africa
Africa|hCoV-19/DRC/6380/2020|EPI ISL 513611|B.1.1.275|Democratic Republic of the Congo|2020-05-04	Africa|hCoV-19/South Africa/KRISP-K002426/2020|EPI ISL 515787|C.1|South Africa|2020-07-29	0.0004154252	Africa
Africa|hCoV-19/DRC/6384/2020|EPI ISL 513612|B.1.1.275|Democratic Republic of the Congo|2020-05-07	Africa|hCoV-19/South Africa/KRISP-K002426/2020|EPI ISL 515787|C.1|South Africa|2020-07-29	0.0003460620	Africa
Africa|hCoV-19/DRC/6386/2020|EPI ISL 513613|B.1.1.275|Democratic Republic of the Congo|2020-05-07	Africa|hCoV-19/South Africa/KRISP-K002426/2020|EPI ISL 515787|C.1|South Africa|2020-07-29	0.0003736685	Africa
Africa|hCoV-19/DRC/6389/2020|EPI ISL 513614|B.1.84|Democratic Republic of the Congo|2020-05-07	Africa|hCoV-19/South Africa/KRISP-K002426/2020|EPI ISL 515787|C.1|South Africa|2020-07-29	0.0006205821	Africa
Africa|hCoV-19/DRC/6390/2020|EPI ISL 513615|B.1.1.275|Democratic Republic of the Congo|2020-05-04	Africa|hCoV-19/South Africa/KRISP-K002426/2020|EPI ISL 515787|C.1|South Africa|2020-07-29	0.0004762610	Africa
Africa|hCoV-19/DRC/6392/2020|EPI ISL 513616|B.1|Democratic Republic of the Congo|2020-05-04	Africa|hCoV-19/South Africa/KRISP-K002426/2020|EPI ISL 515787|C.1|South Africa|2020-07-29	0.0004417612	Africa
Africa|hCoV-19/DRC/6395/2020|EPI ISL 513617|B.1.1.275|Democratic Republic of the Congo|2020-05-07	Africa|hCoV-19/South Africa/KRISP-K002426/2020|EPI ISL 515787|C.1|South Africa|2020-07-29	0.0005049350	Africa
Africa|hCoV-19/DRC/6398/2020|EPI ISL 513618|B.1.1.275|Democratic Republic of the Congo|2020-05-07	Africa|hCoV-19/South Africa/KRISP-K002426/2020|EPI ISL 515787|C.1|South Africa|2020-07-29	0.0004038882	Africa
Africa|hCoV-19/DRC/6724/2020|EPI ISL 495634|B.1|Democratic Republic of the Congo|2020-05-11	Africa|hCoV-19/South Africa/KRISP-K002426/2020|EPI ISL 515787|C.1|South Africa|2020-07-29	0.0005119774	Africa
Africa|hCoV-19/DRC/6743/2020|EPI ISL 495635|B.1.149|Democratic Republic of the Congo|2020-05-11	Africa|hCoV-19/South Africa/KRISP-K002426/2020|EPI ISL 515787|C.1|South Africa|2020-07-29	0.0004955527	Africa
Africa|hCoV-19/DRC/6783/2020|EPI ISL 496501|B.1.149|Democratic Republic of the Congo|2020-05-11	Africa|hCoV-19/South Africa/KRISP-K002426/2020|EPI ISL 515787|C.1|South Africa|2020-07-29	0.0005274087	Africa
Africa|hCoV-19/DRC/6784/2020|EPI ISL 495636|B.1|Democratic Republic of the Congo|2020-05-11	Africa|hCoV-19/South Africa/KRISP-K002426/2020|EPI ISL 515787|C.1|South Africa|2020-07-29	0.0005110895	Africa
Africa|hCoV-19/DRC/6786/2020|EPI ISL 495637|B.1.178|Democratic Republic of the Congo|2020-05-11	Africa|hCoV-19/South Africa/KRISP-K002426/2020|EPI ISL 515787|C.1|South Africa|2020-07-29	0.0005806869	Africa
Africa|hCoV-19/DRC/6791/2020|EPI ISL 495638|B.1.178|Democratic Republic of the Congo|2020-05-11	Africa|hCoV-19/South Africa/KRISP-K002426/2020|EPI ISL 515787|C.1|South Africa|2020-07-29	0.0005485783	Africa
Africa|hCoV-19/DRC/6792/2020|EPI ISL 495639|B.1|Democratic Republic of the Congo|2020-05-11	Africa|hCoV-19/South Africa/KRISP-K002426/2020|EPI ISL 515787|C.1|South Africa|2020-07-29	0.0004993418	Africa
Africa|hCoV-19/DRC/6801/2020|EPI ISL 514111|B.1|Democratic Republic of the Congo|2020-05-11	Africa|hCoV-19/South Africa/KRISP-K002426/2020|EPI ISL 515787|C.1|South Africa|2020-07-29	0.0007234238	Africa
Africa|hCoV-19/DRC/6853/2020|EPI ISL 496502|B.1.214|Democratic Republic of the Congo|2020-05-11	Africa|hCoV-19/South Africa/KRISP-K002426/2020|EPI ISL 515787|C.1|South Africa|2020-07-29	0.0004853516	Africa
Africa|hCoV-19/DRC/6854/2020|EPI ISL 496503|B.1|Democratic Republic of the Congo|2020-05-11	Africa|hCoV-19/South Africa/KRISP-K002426/2020|EPI ISL 515787|C.1|South Africa|2020-07-29	0.0006702022	Africa
Africa|hCoV-19/DRC/6875/2020|EPI ISL 496504|B.1|Democratic Republic of the Congo|2020-05-11	Africa|hCoV-19/South Africa/KRISP-K002426/2020|EPI ISL 515787|C.1|South Africa|2020-07-29	0.0005120019	Africa
Africa|hCoV-19/DRC/7042/2020|EPI ISL 513592|B.1.214|Democratic Republic of the Congo|2020-05-12	Africa|hCoV-19/South Africa/KRISP-K002426/2020|EPI ISL 515787|C.1|South Africa|2020-07-29	0.0005446540	Africa
Africa|hCoV-19/DRC/7061/2020|EPI ISL 513593|B.1|Democratic Republic of the Congo|2020-05-12	Africa|hCoV-19/South Africa/KRISP-K002426/2020|EPI ISL 515787|C.1|South Africa|2020-07-29	0.0004934919	Africa
Africa|hCoV-19/DRC/7140/2020|EPI ISL 513594|B.1.214|Democratic Republic of the Congo|2020-05-12	Africa|hCoV-19/South Africa/KRISP-K002426/2020|EPI ISL 515787|C.1|South Africa|2020-07-29	0.0006569587	Africa
Africa|hCoV-19/DRC/7200/2020|EPI ISL 514112|B.1|Democratic Republic of the Congo|2020-05-13	Africa|hCoV-19/South Africa/KRISP-K002426/2020|EPI ISL 515787|C.1|South Africa|2020-07-29	0.0006792360	Africa
Africa|hCoV-19/DRC/7211/2020|EPI ISL 514122|B.1.149|Democratic Republic of the Congo|2020-05-13	Africa|hCoV-19/South Africa/KRISP-K002426/2020|EPI ISL 515787|C.1|South Africa|2020-07-29	0.0005794738	Africa
Africa|hCoV-19/DRC/7248/2020|EPI ISL 514123|B.1|Democratic Republic of the Congo|2020-05-13	Africa|hCoV-19/South Africa/KRISP-K002426/2020|EPI ISL 515787|C.1|South Africa|2020-07-29	0.0004878644	Africa
Africa|hCoV-19/DRC/7255/2020|EPI ISL 514124|B.1.149|Democratic Republic of the Congo|2020-05-13	Africa|hCoV-19/South Africa/KRISP-K002426/2020|EPI ISL 515787|C.1|South Africa|2020-07-29	0.0006531401	Africa
Africa|hCoV-19/DRC/73/2020|EPI ISL 417941|B.1.178|Democratic Republic of the Congo|2020-03-18	Africa|hCoV-19/South Africa/KRISP-K002426/2020|EPI ISL 515787|C.1|South Africa|2020-07-29	0.0004763582	Africa
Africa|hCoV-19/DRC/7386/2020|EPI ISL 513595|B.1.5|Democratic Republic of the Congo|2020-05-14	Africa|hCoV-19/South Africa/KRISP-K002426/2020|EPI ISL 515787|C.1|South Africa|2020-07-29	0.0004205843	Africa
Africa|hCoV-19/DRC/7430/2020|EPI ISL 496517|B.1.1.1|Democratic Republic of the Congo|2020-05-14	Africa|hCoV-19/South Africa/KRISP-K002426/2020|EPI ISL 515787|C.1|South Africa|2020-07-29	0.0003228150	Africa
Africa|hCoV-19/DRC/7434/2020|EPI ISL 513621|B.1.1.1|Democratic Republic of the Congo|2020-05-14	Africa|hCoV-19/South Africa/KRISP-K002426/2020|EPI ISL 515787|C.1|South Africa|2020-07-29	0.0003485933	Africa
Africa|hCoV-19/DRC/7471/2020|EPI ISL 513596|B.1.214|Democratic Republic of the Congo|2020-05-14	Africa|hCoV-19/South Africa/KRISP-K002426/2020|EPI ISL 515787|C.1|South Africa|2020-07-29	0.0005484468	Africa
Africa|hCoV-19/DRC/7488/2020|EPI ISL 514113|B.1.1|Democratic Republic of the Congo|2020-05-14	Africa|hCoV-19/South Africa/KRISP-K002426/2020|EPI ISL 515787|C.1|South Africa|2020-07-29	0.0003070407	Africa
Africa|hCoV-19/DRC/7713/2020|EPI ISL 495640|B.1|Democratic Republic of the Congo|2020-05-14	Africa|hCoV-19/South Africa/KRISP-K002426/2020|EPI ISL 515787|C.1|South Africa|2020-07-29	0.0006997157	Africa
Africa|hCoV-19/DRC/7864/2020|EPI ISL 496505|B.1.214|Democratic Republic of the Congo|2020-05-15	Africa|hCoV-19/South Africa/KRISP-K002426/2020|EPI ISL 515787|C.1|South Africa|2020-07-29	0.0005909427	Africa
Africa|hCoV-19/DRC/7920/2020|EPI ISL 495641|B.1|Democratic Republic of the Congo|2020-05-15	Africa|hCoV-19/South Africa/KRISP-K002426/2020|EPI ISL 515787|C.1|South Africa|2020-07-29	0.0006491621	Africa
Africa|hCoV-19/DRC/80/2020|EPI ISL 417942|B.1.178|Democratic Republic of the Congo|2020-03-18	Africa|hCoV-19/South Africa/KRISP-K002426/2020|EPI ISL 515787|C.1|South Africa|2020-07-29	0.0004394979	Africa
Africa|hCoV-19/DRC/8018/2020|EPI ISL 514125|B.1.5|Democratic Republic of the Congo|2020-05-15	Africa|hCoV-19/South Africa/KRISP-K002426/2020|EPI ISL 515787|C.1|South Africa|2020-07-29	0.0006005505	Africa
Africa|hCoV-19/DRC/81/2020|EPI ISL 417944|B.1.9|Democratic Republic of the Congo|2020-03-18	Africa|hCoV-19/South Africa/KRISP-K002426/2020|EPI ISL 515787|C.1|South Africa|2020-07-29	0.0005426644	Africa
Africa|hCoV-19/DRC/82/2020|EPI ISL 417946|B.1.5|Democratic Republic of the Congo|2020-03-18	Africa|hCoV-19/South Africa/KRISP-K002426/2020|EPI ISL 515787|C.1|South Africa|2020-07-29	0.0004375648	Africa
Africa|hCoV-19/DRC/94/2020|EPI ISL 417947|B.1|Democratic Republic of the Congo|2020-03-19	Africa|hCoV-19/South Africa/KRISP-K002426/2020|EPI ISL 515787|C.1|South Africa|2020-07-29	0.0004714440	Africa
Africa|hCoV-19/DRC/998/2020|EPI ISL 429254|B.1|Democratic Republic of the Congo|2020-04-03	Africa|hCoV-19/South Africa/KRISP-K002426/2020|EPI ISL 515787|C.1|South Africa|2020-07-29	0.0004967251	Africa
Africa|hCoV-19/DRC/KN-0038/2020|EPI ISL 417434|B.1.128|Democratic Republic of the Congo|2020-03-14	Africa|hCoV-19/South Africa/KRISP-K002426/2020|EPI ISL 515787|C.1|South Africa|2020-07-29	0.0006008543	Africa
Africa|hCoV-19/DRC/KN-0054/2020|EPI ISL 417437|B.1.178|Democratic Republic of the Congo|2020-03-17	Africa|hCoV-19/South Africa/KRISP-K002426/2020|EPI ISL 515787|C.1|South Africa|2020-07-29	0.0005055150	Africa
Africa|hCoV-19/DRC/KN-0058/2020|EPI ISL 417438|B.1|Democratic Republic of the Congo|2020-03-17	Africa|hCoV-19/South Africa/KRISP-K002426/2020|EPI ISL 515787|C.1|South Africa|2020-07-29	0.0004415665	Africa
Africa|hCoV-19/DRC/KN-0060/2020|EPI ISL 417440|B.1|Democratic Republic of the Congo|2020-03-17	Africa|hCoV-19/South Africa/KRISP-K002426/2020|EPI ISL 515787|C.1|South Africa|2020-07-29	0.0005059175	Africa
Africa|hCoV-19/DRC/KN-0070/2020|EPI ISL 417441|B.1.178|Democratic Republic of the Congo|2020-03-17	Africa|hCoV-19/South Africa/KRISP-K002426/2020|EPI ISL 515787|C.1|South Africa|2020-07-29	0.0004481936	Africa
Africa|hCoV-19/DRC/KN-0072/2020|EPI ISL 417442|B.1.178|Democratic Republic of the Congo|2020-03-18	Africa|hCoV-19/South Africa/KRISP-K002426/2020|EPI ISL 515787|C.1|South Africa|2020-07-29	0.0004736672	Africa
Africa|hCoV-19/DRC/KN-13/2020|EPI ISL 414647|B.1|Democratic Republic of the Congo|2020-03-09	Africa|hCoV-19/South Africa/KRISP-K002426/2020|EPI ISL 515787|C.1|South Africa|2020-07-29	0.0004169899	Africa
Africa|hCoV-19/Egypt/Army-MCL001/2020|EPI ISL 510526|B.1|Egypt|2020-06-01	Africa|hCoV-19/South Africa/KRISP-K002426/2020|EPI ISL 515787|C.1|South Africa|2020-07-29	0.0006059871	Africa
Africa|hCoV-19/Egypt/C-CU001a-S1/2020|EPI ISL 529031|B.1.255|Egypt|2020-05-19	Africa|hCoV-19/South Africa/KRISP-K002426/2020|EPI ISL 515787|C.1|South Africa|2020-07-29	0.0006397977	Africa
Africa|hCoV-19/Egypt/C-CU002b-S3/2020|EPI ISL 529032|B.1.1.1|Egypt|2020-06-19	Africa|hCoV-19/South Africa/KRISP-K002426/2020|EPI ISL 515787|C.1|South Africa|2020-07-29	0.0004039044	Africa
Africa|hCoV-19/Egypt/C-VSVRI-SERVAC/2020|EPI ISL 528386|B.1.255|Egypt|2020-08-22	Africa|hCoV-19/South Africa/KRISP-K002426/2020|EPI ISL 515787|C.1|South Africa|2020-07-29	0.0004713012	Africa
Africa|hCoV-19/Egypt/CUNCI-7I028/2020|EPI ISL 524426|B.1.255|Egypt|2020-07-19	Africa|hCoV-19/South Africa/KRISP-K002426/2020|EPI ISL 515787|C.1|South Africa|2020-07-29	0.0004713012	Africa
Africa|hCoV-19/Egypt/CUNCI-HGC002/2020|EPI ISL 468045|B.1|Egypt|2020-05-02	Africa|hCoV-19/South Africa/KRISP-K002426/2020|EPI ISL 515787|C.1|South Africa|2020-07-29	0.0004717251	Africa
Africa|hCoV-19/Egypt/CUNCI-HGC004/2020|EPI ISL 468048|B.1|Egypt|2020-05-02	Africa|hCoV-19/South Africa/KRISP-K002426/2020|EPI ISL 515787|C.1|South Africa|2020-07-29	0.0004715981	Africa
Africa|hCoV-19/Egypt/CUNCI-HGC005/2020|EPI ISL 468052|B.1|Egypt|2020-05-02	Africa|hCoV-19/South Africa/KRISP-K002426/2020|EPI ISL 515787|C.1|South Africa|2020-07-29	0.0005390199	Africa
Africa|hCoV-19/Egypt/CUNCI-HGC006/2020|EPI ISL 468050|B.1|Egypt|2020-05-02	Africa|hCoV-19/South Africa/KRISP-K002426/2020|EPI ISL 515787|C.1|South Africa|2020-07-29	0.0005389184	Africa
Africa|hCoV-19/Egypt/CUNCI-HGC007-2/2020|EPI ISL 468054|B.1|Egypt|2020-05-02	Africa|hCoV-19/South Africa/KRISP-K002426/2020|EPI ISL 515787|C.1|South Africa|2020-07-29	0.0005725103	Africa
Africa|hCoV-19/Egypt/CUNCI-HGC007/2020|EPI ISL 468046|B.1|Egypt|2020-05-02	Africa|hCoV-19/South Africa/KRISP-K002426/2020|EPI ISL 515787|C.1|South Africa|2020-07-29	0.0005390092	Africa
Africa|hCoV-19/Egypt/CUNCI-HGC008/2020|EPI ISL 468044|B.1|Egypt|2020-05-02	Africa|hCoV-19/South Africa/KRISP-K002426/2020|EPI ISL 515787|C.1|South Africa|2020-07-29	0.0005390274	Africa
Africa|hCoV-19/Egypt/CUNCI-HGC009/2020|EPI ISL 468053|B.1|Egypt|2020-05-02	Africa|hCoV-19/South Africa/KRISP-K002426/2020|EPI ISL 515787|C.1|South Africa|2020-07-29	0.0004717887	Africa
Africa|hCoV-19/Egypt/CUNCI-HGC010/2020|EPI ISL 468055|B.1.247|Egypt|2020-05-02	Africa|hCoV-19/South Africa/KRISP-K002426/2020|EPI ISL 515787|C.1|South Africa|2020-07-29	0.0007075186	Africa
Africa|hCoV-19/Egypt/CUNCI-HGC011/2020|EPI ISL 468059|B.1|Egypt|2020-05-02	Africa|hCoV-19/South Africa/KRISP-K002426/2020|EPI ISL 515787|C.1|South Africa|2020-07-29	0.0005390582	Africa
Africa|hCoV-19/Egypt/CUNCI-HGC012/2020|EPI ISL 468051|B.1.255|Egypt|2020-05-02	Africa|hCoV-19/South Africa/KRISP-K002426/2020|EPI ISL 515787|C.1|South Africa|2020-07-29	0.0006738387	Africa
Africa|hCoV-19/Egypt/CUNCI-HGC013/2020|EPI ISL 468047|B.1.201|Egypt|2020-05-02	Africa|hCoV-19/South Africa/KRISP-K002426/2020|EPI ISL 515787|C.1|South Africa|2020-07-29	0.0006064364	Africa
Africa|hCoV-19/Egypt/CUNCI-HGC014/2020|EPI ISL 468060|B.1.5|Egypt|2020-05-02	Africa|hCoV-19/South Africa/KRISP-K002426/2020|EPI ISL 515787|C.1|South Africa|2020-07-29	0.0004042786	Africa
Africa|hCoV-19/Egypt/CUNCI-HGC015/2020|EPI ISL 468056|B.1|Egypt|2020-05-02	Africa|hCoV-19/South Africa/KRISP-K002426/2020|EPI ISL 515787|C.1|South Africa|2020-07-29	0.0004042650	Africa
Africa|hCoV-19/Egypt/CUNCI-HGC016/2020|EPI ISL 468058|B.1|Egypt|2020-05-02	Africa|hCoV-19/South Africa/KRISP-K002426/2020|EPI ISL 515787|C.1|South Africa|2020-07-29	0.0005400825	Africa
Africa|hCoV-19/Egypt/CUNCI-HGC021/2020|EPI ISL 468061|B.1|Egypt|2020-05-02	Africa|hCoV-19/South Africa/KRISP-K002426/2020|EPI ISL 515787|C.1|South Africa|2020-07-29	0.0005398147	Africa
Africa|hCoV-19/Egypt/CUNCI-HGC023/2020|EPI ISL 468057|B.1.5|Egypt|2020-05-02	Africa|hCoV-19/South Africa/KRISP-K002426/2020|EPI ISL 515787|C.1|South Africa|2020-07-29	0.0004380173	Africa
Africa|hCoV-19/Egypt/CUNCI-HGC028/2020|EPI ISL 468062|B.1|Egypt|2020-05-02	Africa|hCoV-19/South Africa/KRISP-K002426/2020|EPI ISL 515787|C.1|South Africa|2020-07-29	0.0006074800	Africa
Africa|hCoV-19/Egypt/CUNCI-HGC3I011/2020|EPI ISL 479697|B.1|Egypt|2020-06-02	Africa|hCoV-19/South Africa/KRISP-K002426/2020|EPI ISL 515787|C.1|South Africa|2020-07-29	0.0005386591	Africa
Africa|hCoV-19/Egypt/CUNCI-HGC3I012/2020|EPI ISL 479693|B.1.255|Egypt|2020-06-02	Africa|hCoV-19/South Africa/KRISP-K002426/2020|EPI ISL 515787|C.1|South Africa|2020-07-29	0.0006733398	Africa
Africa|hCoV-19/Egypt/CUNCI-HGC3I013/2020|EPI ISL 479694|B.1.201|Egypt|2020-06-02	Africa|hCoV-19/South Africa/KRISP-K002426/2020|EPI ISL 515787|C.1|South Africa|2020-07-29	0.0006059873	Africa
Africa|hCoV-19/Egypt/CUNCI-HGC3I014/2020|EPI ISL 479696|B.1.5|Egypt|2020-06-02	Africa|hCoV-19/South Africa/KRISP-K002426/2020|EPI ISL 515787|C.1|South Africa|2020-07-29	0.0004039657	Africa
Africa|hCoV-19/Egypt/CUNCI-HGC3I02/2020|EPI ISL 479686|B.1|Egypt|2020-06-02	Africa|hCoV-19/South Africa/KRISP-K002426/2020|EPI ISL 515787|C.1|South Africa|2020-07-29	0.0005050098	Africa
Africa|hCoV-19/Egypt/CUNCI-HGC3I023/2020|EPI ISL 479695|B.1.5|Egypt|2020-06-02	Africa|hCoV-19/South Africa/KRISP-K002426/2020|EPI ISL 515787|C.1|South Africa|2020-07-29	0.0004376929	Africa
Africa|hCoV-19/Egypt/CUNCI-HGC3I025/2020|EPI ISL 479691|B.1|Egypt|2020-06-02	Africa|hCoV-19/South Africa/KRISP-K002426/2020|EPI ISL 515787|C.1|South Africa|2020-07-29	0.0005723926	Africa
Africa|hCoV-19/Egypt/CUNCI-HGC3I03/2020|EPI ISL 479687|B.1|Egypt|2020-06-02	Africa|hCoV-19/South Africa/KRISP-K002426/2020|EPI ISL 515787|C.1|South Africa|2020-07-29	0.0005386101	Africa
Africa|hCoV-19/Egypt/CUNCI-HGC3I05/2020|EPI ISL 479690|B.1|Egypt|2020-06-02	Africa|hCoV-19/South Africa/KRISP-K002426/2020|EPI ISL 515787|C.1|South Africa|2020-07-29	0.0005386208	Africa
Africa|hCoV-19/Egypt/CUNCI-HGC3I06/2020|EPI ISL 479688|B.1|Egypt|2020-06-02	Africa|hCoV-19/South Africa/KRISP-K002426/2020|EPI ISL 515787|C.1|South Africa|2020-07-29	0.0005386282	Africa
Africa|hCoV-19/Egypt/CUNCI-HGC3I08/2020|EPI ISL 479698|B.1|Egypt|2020-06-02	Africa|hCoV-19/South Africa/KRISP-K002426/2020|EPI ISL 515787|C.1|South Africa|2020-07-29	0.0005386282	Africa
Africa|hCoV-19/Egypt/CUNCI-HGC3I09/2020|EPI ISL 479692|B.1|Egypt|2020-06-02	Africa|hCoV-19/South Africa/KRISP-K002426/2020|EPI ISL 515787|C.1|South Africa|2020-07-29	0.0004714393	Africa
Africa|hCoV-19/Egypt/CUNCI-HGC4I003/2020|EPI ISL 479699|B.1.1.247|Egypt|2020-06-02	Africa|hCoV-19/South Africa/KRISP-K002426/2020|EPI ISL 515787|C.1|South Africa|2020-07-29	0.0005386445	Africa
Africa|hCoV-19/Egypt/CUNCI-HGC4I004/2020|EPI ISL 479700|B.1.1.296|Egypt|2020-06-02	Africa|hCoV-19/South Africa/KRISP-K002426/2020|EPI ISL 515787|C.1|South Africa|2020-07-29	0.0004375778	Africa
Africa|hCoV-19/Egypt/CUNCI-HGC4I015/2020|EPI ISL 479728|B.1.1.123|Egypt|2020-06-02	Africa|hCoV-19/South Africa/KRISP-K002426/2020|EPI ISL 515787|C.1|South Africa|2020-07-29	0.0004713359	Africa
Africa|hCoV-19/Egypt/CUNCI-HGC4I022/2020|EPI ISL 479705|B.1.1|Egypt|2020-06-02	Africa|hCoV-19/South Africa/KRISP-K002426/2020|EPI ISL 515787|C.1|South Africa|2020-07-29	0.0005723213	Africa
Africa|hCoV-19/Egypt/CUNCI-HGC4I023/2020|EPI ISL 479729|B.1.1.247|Egypt|2020-06-02	Africa|hCoV-19/South Africa/KRISP-K002426/2020|EPI ISL 515787|C.1|South Africa|2020-07-29	0.0004040186	Africa
Africa|hCoV-19/Egypt/CUNCI-HGC4I025/2020|EPI ISL 479706|B.1.255|Egypt|2020-06-02	Africa|hCoV-19/South Africa/KRISP-K002426/2020|EPI ISL 515787|C.1|South Africa|2020-07-29	0.0006059934	Africa
Africa|hCoV-19/Egypt/CUNCI-HGC4I026/2020|EPI ISL 479702|B.1|Egypt|2020-06-02	Africa|hCoV-19/South Africa/KRISP-K002426/2020|EPI ISL 515787|C.1|South Africa|2020-07-29	0.0006739818	Africa
Africa|hCoV-19/Egypt/CUNCI-HGC4I029/2020|EPI ISL 479701|B.1.1.1|Egypt|2020-06-02	Africa|hCoV-19/South Africa/KRISP-K002426/2020|EPI ISL 515787|C.1|South Africa|2020-07-29	0.0003365926	Africa
Africa|hCoV-19/Egypt/CUNCI-HGC4I030/2020|EPI ISL 479703|B.1|Egypt|2020-06-02	Africa|hCoV-19/South Africa/KRISP-K002426/2020|EPI ISL 515787|C.1|South Africa|2020-07-29	0.0006059752	Africa
Africa|hCoV-19/Egypt/CUNCI-HGC4I031/2020|EPI ISL 479707|B.1.1.1|Egypt|2020-06-02	Africa|hCoV-19/South Africa/KRISP-K002426/2020|EPI ISL 515787|C.1|South Africa|2020-07-29	0.0004712567	Africa
Africa|hCoV-19/Egypt/CUNCI-HGC4I032/2020|EPI ISL 479709|B.1.1|Egypt|2020-06-02	Africa|hCoV-19/South Africa/KRISP-K002426/2020|EPI ISL 515787|C.1|South Africa|2020-07-29	0.0004379610	Africa
Africa|hCoV-19/Egypt/CUNCI-HGC4I033/2020|EPI ISL 479704|B.1|Egypt|2020-06-02	Africa|hCoV-19/South Africa/KRISP-K002426/2020|EPI ISL 515787|C.1|South Africa|2020-07-29	0.0005050438	Africa
Africa|hCoV-19/Egypt/CUNCI-HGC4I034/2020|EPI ISL 479708|B.1.255|Egypt|2020-06-02	Africa|hCoV-19/South Africa/KRISP-K002426/2020|EPI ISL 515787|C.1|South Africa|2020-07-29	0.0004712536	Africa
Africa|hCoV-19/Egypt/CUNCI-HGC5I001/2020|EPI ISL 479710|B.1.1|Egypt|2020-06-02	Africa|hCoV-19/South Africa/KRISP-K002426/2020|EPI ISL 515787|C.1|South Africa|2020-07-29	0.0003030201	Africa
Africa|hCoV-19/Egypt/CUNCI-HGC5I003/2020|EPI ISL 479711|B.1|Egypt|2020-06-02	Africa|hCoV-19/South Africa/KRISP-K002426/2020|EPI ISL 515787|C.1|South Africa|2020-07-29	0.0004713059	Africa
Africa|hCoV-19/Egypt/CUNCI-HGC5I010/2020|EPI ISL 479730|B.1.1|Egypt|2020-06-02	Africa|hCoV-19/South Africa/KRISP-K002426/2020|EPI ISL 515787|C.1|South Africa|2020-07-29	0.0003703729	Africa
Africa|hCoV-19/Egypt/CUNCI-HGC5I011/2020|EPI ISL 479712|B.1.1|Egypt|2020-06-02	Africa|hCoV-19/South Africa/KRISP-K002426/2020|EPI ISL 515787|C.1|South Africa|2020-07-29	0.0003029793	Africa
Africa|hCoV-19/Egypt/CUNCI-HGC5I012/2020|EPI ISL 479713|B.1.1|Egypt|2020-06-02	Africa|hCoV-19/South Africa/KRISP-K002426/2020|EPI ISL 515787|C.1|South Africa|2020-07-29	0.0003365599	Africa
Africa|hCoV-19/Egypt/CUNCI-HGC5I014/2020|EPI ISL 479714|B.1.255|Egypt|2020-06-02	Africa|hCoV-19/South Africa/KRISP-K002426/2020|EPI ISL 515787|C.1|South Africa|2020-07-29	0.0006060138	Africa
Africa|hCoV-19/Egypt/CUNCI-HGC5I015/2020|EPI ISL 475722|B.1.255|Egypt|2020-05-02	Africa|hCoV-19/South Africa/KRISP-K002426/2020|EPI ISL 515787|C.1|South Africa|2020-07-29	0.0006736934	Africa
Africa|hCoV-19/Egypt/CUNCI-HGC5I016/2020|EPI ISL 479731|B.1|Egypt|2020-06-02	Africa|hCoV-19/South Africa/KRISP-K002426/2020|EPI ISL 515787|C.1|South Africa|2020-07-29	0.0005050047	Africa
Africa|hCoV-19/Egypt/CUNCI-HGC5I022/2020|EPI ISL 479715|B.1.1|Egypt|2020-06-02	Africa|hCoV-19/South Africa/KRISP-K002426/2020|EPI ISL 515787|C.1|South Africa|2020-07-29	0.0003702358	Africa
Africa|hCoV-19/Egypt/CUNCI-HGC5I025/2020|EPI ISL 479716|A|Egypt|2020-06-02	Africa|hCoV-19/South Africa/KRISP-K002426/2020|EPI ISL 515787|C.1|South Africa|2020-07-29	0.0004385092	Africa
Africa|hCoV-19/Egypt/CUNCI-HGC5I026/2020|EPI ISL 479735|B.1.5|Egypt|2020-06-02	Africa|hCoV-19/South Africa/KRISP-K002426/2020|EPI ISL 515787|C.1|South Africa|2020-07-29	0.0006062852	Africa
Africa|hCoV-19/Egypt/CUNCI-HGC5I029/2020|EPI ISL 479734|B.1|Egypt|2020-06-02	Africa|hCoV-19/South Africa/KRISP-K002426/2020|EPI ISL 515787|C.1|South Africa|2020-07-29	0.0005050778	Africa
Africa|hCoV-19/Egypt/CUNCI-HGC5I030/2020|EPI ISL 479721|B.1.5|Egypt|2020-06-02	Africa|hCoV-19/South Africa/KRISP-K002426/2020|EPI ISL 515787|C.1|South Africa|2020-07-29	0.0004040201	Africa
Africa|hCoV-19/Egypt/CUNCI-HGC5I033/2020|EPI ISL 479717|B.1.5|Egypt|2020-06-02	Africa|hCoV-19/South Africa/KRISP-K002426/2020|EPI ISL 515787|C.1|South Africa|2020-07-29	0.0003703854	Africa
Africa|hCoV-19/Egypt/CUNCI-HGC5I034/2020|EPI ISL 479720|B.1.5|Egypt|2020-06-02	Africa|hCoV-19/South Africa/KRISP-K002426/2020|EPI ISL 515787|C.1|South Africa|2020-07-29	0.0004376029	Africa
Africa|hCoV-19/Egypt/CUNCI-HGC6I002/2020|EPI ISL 479719|B.1.1.1|Egypt|2020-06-02	Africa|hCoV-19/South Africa/KRISP-K002426/2020|EPI ISL 515787|C.1|South Africa|2020-07-29	0.0003029069	Africa
Africa|hCoV-19/Egypt/CUNCI-HGC6I003/2020|EPI ISL 479718|B.1.5|Egypt|2020-06-02	Africa|hCoV-19/South Africa/KRISP-K002426/2020|EPI ISL 515787|C.1|South Africa|2020-07-29	0.0005049978	Africa
Africa|hCoV-19/Egypt/CUNCI-HGC6I007/2020|EPI ISL 479722|B.1|Egypt|2020-06-02	Africa|hCoV-19/South Africa/KRISP-K002426/2020|EPI ISL 515787|C.1|South Africa|2020-07-29	0.0002693367	Africa
Africa|hCoV-19/Egypt/CUNCI-HGC6I010/2020|EPI ISL 478672|B.1|Egypt|2020-06-02	Africa|hCoV-19/South Africa/KRISP-K002426/2020|EPI ISL 515787|C.1|South Africa|2020-07-29	0.0006059466	Africa
Africa|hCoV-19/Egypt/CUNCI-HGC6I011/2020|EPI ISL 479727|A|Egypt|2020-06-02	Africa|hCoV-19/South Africa/KRISP-K002426/2020|EPI ISL 515787|C.1|South Africa|2020-07-29	0.0009429966	Africa
Africa|hCoV-19/Egypt/CUNCI-HGC6I015/2020|EPI ISL 479725|B.1.1|Egypt|2020-06-02	Africa|hCoV-19/South Africa/KRISP-K002426/2020|EPI ISL 515787|C.1|South Africa|2020-07-29	0.0004712173	Africa
Africa|hCoV-19/Egypt/CUNCI-HGC6I016/2020|EPI ISL 475723|B.1.247|Egypt|2020-06-02	Africa|hCoV-19/South Africa/KRISP-K002426/2020|EPI ISL 515787|C.1|South Africa|2020-07-29	0.0007076404	Africa
Africa|hCoV-19/Egypt/CUNCI-HGC6I024/2020|EPI ISL 479732|B.1.1.247|Egypt|2020-06-02	Africa|hCoV-19/South Africa/KRISP-K002426/2020|EPI ISL 515787|C.1|South Africa|2020-07-29	0.0004380748	Africa
Africa|hCoV-19/Egypt/CUNCI-HGC6I026/2020|EPI ISL 479724|B.1.1.1|Egypt|2020-06-02	Africa|hCoV-19/South Africa/KRISP-K002426/2020|EPI ISL 515787|C.1|South Africa|2020-07-29	0.0003365700	Africa
Africa|hCoV-19/Egypt/CUNCI-HGC6I029/2020|EPI ISL 477161|B.1.255|Egypt|2020-06-02	Africa|hCoV-19/South Africa/KRISP-K002426/2020|EPI ISL 515787|C.1|South Africa|2020-07-29	0.0006059730	Africa
Africa|hCoV-19/Egypt/CUNCI-HGC6I031/2020|EPI ISL 475724|B.1.1.1|Egypt|2020-06-02	Africa|hCoV-19/South Africa/KRISP-K002426/2020|EPI ISL 515787|C.1|South Africa|2020-07-29	0.0004378578	Africa
Africa|hCoV-19/Egypt/CUNCI-HGC6I032/2020|EPI ISL 479733|B.1.1.1|Egypt|2020-06-02	Africa|hCoV-19/South Africa/KRISP-K002426/2020|EPI ISL 515787|C.1|South Africa|2020-07-29	0.0003029476	Africa
Africa|hCoV-19/Egypt/CUNCI-HGC6I033/2020|EPI ISL 479723|B.1.1.1|Egypt|2020-06-02	Africa|hCoV-19/South Africa/KRISP-K002426/2020|EPI ISL 515787|C.1|South Africa|2020-07-29	0.0004376073	Africa
Africa|hCoV-19/Egypt/CUNCI-HGC7I01/2020|EPI ISL 529141|B.1|Egypt|2020-07-19	Africa|hCoV-19/South Africa/KRISP-K002426/2020|EPI ISL 515787|C.1|South Africa|2020-07-29	0.0006397437	Africa
Africa|hCoV-19/Egypt/CUNCI-HGC7I02/2020|EPI ISL 529142|A|Egypt|2020-07-19	Africa|hCoV-19/South Africa/KRISP-K002426/2020|EPI ISL 515787|C.1|South Africa|2020-07-29	0.0009093608	Africa
Africa|hCoV-19/Egypt/CUNCI-HGC7I07/2020|EPI ISL 529145|B.1|Egypt|2020-07-19	Africa|hCoV-19/South Africa/KRISP-K002426/2020|EPI ISL 515787|C.1|South Africa|2020-07-29	0.0006060750	Africa
Africa|hCoV-19/Egypt/EGY-020/2020|EPI ISL 526975|B.1|Egypt|2020-08-14	Africa|hCoV-19/South Africa/KRISP-K002426/2020|EPI ISL 515787|C.1|South Africa|2020-07-29	0.0006059873	Africa
Africa|hCoV-19/Egypt/EGY-041/2020|EPI ISL 526997|B.1|Egypt|2020-08-22	Africa|hCoV-19/South Africa/KRISP-K002426/2020|EPI ISL 515787|C.1|South Africa|2020-07-29	0.0006059873	Africa
Africa|hCoV-19/Egypt/EGY-S031/2020|EPI ISL 526986|B.1|Egypt|2020-08-17	Africa|hCoV-19/South Africa/KRISP-K002426/2020|EPI ISL 515787|C.1|South Africa|2020-07-29	0.0006059873	Africa
Africa|hCoV-19/Egypt/HCoV2-Egy-002/2020|EPI ISL 510532|B.1|Egypt|2020-06-02	Africa|hCoV-19/South Africa/KRISP-K002426/2020|EPI ISL 515787|C.1|South Africa|2020-07-29	0.0006059873	Africa
Africa|hCoV-19/Egypt/MASRI-005/2020|EPI ISL 482759|B.1|Egypt|2020-04-30	Africa|hCoV-19/South Africa/KRISP-K002426/2020|EPI ISL 515787|C.1|South Africa|2020-07-29	0.0004712442	Africa
Africa|hCoV-19/Egypt/MASRI-007/2020|EPI ISL 482760|B.1|Egypt|2020-04-28	Africa|hCoV-19/South Africa/KRISP-K002426/2020|EPI ISL 515787|C.1|South Africa|2020-07-29	0.0005389420	Africa
Africa|hCoV-19/Egypt/MASRI-008/2020|EPI ISL 482761|B.1|Egypt|2020-04-30	Africa|hCoV-19/South Africa/KRISP-K002426/2020|EPI ISL 515787|C.1|South Africa|2020-07-29	0.0004402016	Africa
Africa|hCoV-19/Egypt/MASRI-009/2020|EPI ISL 483035|A|Egypt|2020-04-30	Africa|hCoV-19/South Africa/KRISP-K002426/2020|EPI ISL 515787|C.1|South Africa|2020-07-29	0.0007070307	Africa
Africa|hCoV-19/Egypt/MASRI-011/2020|EPI ISL 482762|B.1|Egypt|2020-05-05	Africa|hCoV-19/South Africa/KRISP-K002426/2020|EPI ISL 515787|C.1|South Africa|2020-07-29	0.0005387061	Africa
Africa|hCoV-19/Egypt/MASRI-012/2020|EPI ISL 482763|B.1|Egypt|2020-05-05	Africa|hCoV-19/South Africa/KRISP-K002426/2020|EPI ISL 515787|C.1|South Africa|2020-07-29	0.0004375750	Africa
Africa|hCoV-19/Egypt/MASRI-014/2020|EPI ISL 482765|B.1|Egypt|2020-04-30	Africa|hCoV-19/South Africa/KRISP-K002426/2020|EPI ISL 515787|C.1|South Africa|2020-07-29	0.0006734666	Africa
Africa|hCoV-19/Egypt/MASRI-015/2020|EPI ISL 482766|B.1.36|Egypt|2020-05-11	Africa|hCoV-19/South Africa/KRISP-K002426/2020|EPI ISL 515787|C.1|South Africa|2020-07-29	0.0007407435	Africa
Africa|hCoV-19/Egypt/MASRI-016/2020|EPI ISL 482767|B.1|Egypt|2020-05-11	Africa|hCoV-19/South Africa/KRISP-K002426/2020|EPI ISL 515787|C.1|South Africa|2020-07-29	0.0006739204	Africa
Africa|hCoV-19/Egypt/MASRI-018/2020|EPI ISL 483036|A|Egypt|2020-05-10	Africa|hCoV-19/South Africa/KRISP-K002426/2020|EPI ISL 515787|C.1|South Africa|2020-07-29	0.0009156810	Africa
Africa|hCoV-19/Egypt/MASRI-020/2020|EPI ISL 483037|B.1|Egypt|2020-05-13	Africa|hCoV-19/South Africa/KRISP-K002426/2020|EPI ISL 515787|C.1|South Africa|2020-07-29	0.0007483863	Africa
Africa|hCoV-19/Egypt/MASRI-022/2020|EPI ISL 482768|B.1.255|Egypt|2020-05-13	Africa|hCoV-19/South Africa/KRISP-K002426/2020|EPI ISL 515787|C.1|South Africa|2020-07-29	0.0006744241	Africa
Africa|hCoV-19/Egypt/MASRI-023/2020|EPI ISL 482769|B.1|Egypt|2020-05-11	Africa|hCoV-19/South Africa/KRISP-K002426/2020|EPI ISL 515787|C.1|South Africa|2020-07-29	0.0004717823	Africa
Africa|hCoV-19/Egypt/MASRI-024/2020|EPI ISL 482770|B.1|Egypt|2020-05-11	Africa|hCoV-19/South Africa/KRISP-K002426/2020|EPI ISL 515787|C.1|South Africa|2020-07-29	0.0005386155	Africa
Africa|hCoV-19/Egypt/MASRI-025/2020|EPI ISL 482771|B.1|Egypt|2020-05-10	Africa|hCoV-19/South Africa/KRISP-K002426/2020|EPI ISL 515787|C.1|South Africa|2020-07-29	0.0006736548	Africa
Africa|hCoV-19/Egypt/MASRI-026/2020|EPI ISL 482772|B.1|Egypt|2020-05-10	Africa|hCoV-19/South Africa/KRISP-K002426/2020|EPI ISL 515787|C.1|South Africa|2020-07-29	0.0006060810	Africa
Africa|hCoV-19/Egypt/MASRI-027/2020|EPI ISL 482773|B.1.1.123|Egypt|2020-05-08	Africa|hCoV-19/South Africa/KRISP-K002426/2020|EPI ISL 515787|C.1|South Africa|2020-07-29	0.0004047367	Africa
Africa|hCoV-19/Egypt/MASRI-028/2020|EPI ISL 483038|B.1|Egypt|2020-05-13	Africa|hCoV-19/South Africa/KRISP-K002426/2020|EPI ISL 515787|C.1|South Africa|2020-07-29	0.0006059814	Africa
Africa|hCoV-19/Egypt/MASRI-029/2020|EPI ISL 482774|B.1|Egypt|2020-05-13	Africa|hCoV-19/South Africa/KRISP-K002426/2020|EPI ISL 515787|C.1|South Africa|2020-07-29	0.0005386336	Africa
Africa|hCoV-19/Egypt/MASRI-10/2020|EPI ISL 475752|B.1.255|Egypt|2020-05	Africa|hCoV-19/South Africa/KRISP-K002426/2020|EPI ISL 515787|C.1|South Africa|2020-07-29	0.0006398514	Africa
Africa|hCoV-19/Egypt/MASRI-11/2020|EPI ISL 475753|B.1.36|Egypt|2020-05	Africa|hCoV-19/South Africa/KRISP-K002426/2020|EPI ISL 515787|C.1|South Africa|2020-07-29	0.0007744216	Africa
Africa|hCoV-19/Egypt/MASRI-14/2020|EPI ISL 475749|B.1|Egypt|2020-05	Africa|hCoV-19/South Africa/KRISP-K002426/2020|EPI ISL 515787|C.1|South Africa|2020-07-29	0.0005049587	Africa
Africa|hCoV-19/Egypt/MASRI-15/2020|EPI ISL 475750|B.1.1|Egypt|2020-05	Africa|hCoV-19/South Africa/KRISP-K002426/2020|EPI ISL 515787|C.1|South Africa|2020-07-29	0.0006437422	Africa
Africa|hCoV-19/Egypt/MASRI-2/2020|EPI ISL 475745|B.1|Egypt|2020-05	Africa|hCoV-19/South Africa/KRISP-K002426/2020|EPI ISL 515787|C.1|South Africa|2020-07-29	0.0005385972	Africa
Africa|hCoV-19/Egypt/MASRI-3/2020|EPI ISL 475746|A|Egypt|2020-05	Africa|hCoV-19/South Africa/KRISP-K002426/2020|EPI ISL 515787|C.1|South Africa|2020-07-29	0.0008081737	Africa
Africa|hCoV-19/Egypt/MASRI-6/2020|EPI ISL 475747|B.1.255|Egypt|2020-05	Africa|hCoV-19/South Africa/KRISP-K002426/2020|EPI ISL 515787|C.1|South Africa|2020-07-29	0.0005385973	Africa
Africa|hCoV-19/Egypt/MASRI-9/2020|EPI ISL 475751|B.1.1.1|Egypt|2020-05	Africa|hCoV-19/South Africa/KRISP-K002426/2020|EPI ISL 515787|C.1|South Africa|2020-07-29	0.0004377001	Africa
Africa|hCoV-19/Egypt/NRC-01/2020|EPI ISL 430820|B.1|Egypt|2020-03-18	Africa|hCoV-19/South Africa/KRISP-K002426/2020|EPI ISL 515787|C.1|South Africa|2020-07-29	0.0005069792	Africa
Africa|hCoV-19/Egypt/NRC-03/2020|EPI ISL 430819|B.1.246|Egypt|2020-03-18	Africa|hCoV-19/South Africa/KRISP-K002426/2020|EPI ISL 515787|C.1|South Africa|2020-07-29	0.0005404216	Africa
Africa|hCoV-19/Gabon/ITM-K011/2020|EPI ISL 539573|A|Gabon|2020-03-22	Africa|hCoV-19/South Africa/KRISP-K002426/2020|EPI ISL 515787|C.1|South Africa|2020-07-29	0.0007407312	Africa
Africa|hCoV-19/Gabon/ITM-K023/2020|EPI ISL 539574|B.1.178|Gabon|2020-03-27	Africa|hCoV-19/South Africa/KRISP-K002426/2020|EPI ISL 515787|C.1|South Africa|2020-07-29	0.0005049147	Africa
Africa|hCoV-19/Gabon/ITM-K027/2020|EPI ISL 539575|A|Gabon|2020-03-27	Africa|hCoV-19/South Africa/KRISP-K002426/2020|EPI ISL 515787|C.1|South Africa|2020-07-29	0.0007407138	Africa
Africa|hCoV-19/Gabon/ITM-K028/2020|EPI ISL 539576|B.1.292|Gabon|2020-03-27	Africa|hCoV-19/South Africa/KRISP-K002426/2020|EPI ISL 515787|C.1|South Africa|2020-07-29	0.0005049248	Africa
Africa|hCoV-19/Gambia/0214/2020|EPI ISL 471158|B.1|Gambia|2020-03-29	Africa|hCoV-19/South Africa/KRISP-K002426/2020|EPI ISL 515787|C.1|South Africa|2020-07-29	0.0004720351	Africa
Africa|hCoV-19/Gambia/0268/2020|EPI ISL 471159|B.1.1|Gambia|2020-03-21	Africa|hCoV-19/South Africa/KRISP-K002426/2020|EPI ISL 515787|C.1|South Africa|2020-07-29	0.0003398107	Africa
Africa|hCoV-19/Gambia/0278/2020|EPI ISL 471160|B.1.1|Gambia|2020-03-20	Africa|hCoV-19/South Africa/KRISP-K002426/2020|EPI ISL 515787|C.1|South Africa|2020-07-29	0.0003403077	Africa
Africa|hCoV-19/Gambia/0528/2020|EPI ISL 471161|B.1.1.293|Gambia|2020-04-30	Africa|hCoV-19/South Africa/KRISP-K002426/2020|EPI ISL 515787|C.1|South Africa|2020-07-29	0.0003796945	Africa
Africa|hCoV-19/Gambia/0531/2020|EPI ISL 471162|B.1.1.293|Gambia|2020-04-30	Africa|hCoV-19/South Africa/KRISP-K002426/2020|EPI ISL 515787|C.1|South Africa|2020-07-29	0.0003797209	Africa
Africa|hCoV-19/Gambia/0536/2020|EPI ISL 471163|B.1.1.293|Gambia|2020-04-30	Africa|hCoV-19/South Africa/KRISP-K002426/2020|EPI ISL 515787|C.1|South Africa|2020-07-29	0.0003702145	Africa
Africa|hCoV-19/Gambia/0547/2020|EPI ISL 471164|B.1.1.293|Gambia|2020-04-30	Africa|hCoV-19/South Africa/KRISP-K002426/2020|EPI ISL 515787|C.1|South Africa|2020-07-29	0.0003708010	Africa
Africa|hCoV-19/Gambia/0548/2020|EPI ISL 471165|B.1.5|Gambia|2020-04-30	Africa|hCoV-19/South Africa/KRISP-K002426/2020|EPI ISL 515787|C.1|South Africa|2020-07-29	0.0003483558	Africa
Africa|hCoV-19/Gambia/1090/2020|EPI ISL 471166|B.1.1|Gambia|2020-05-04	Africa|hCoV-19/South Africa/KRISP-K002426/2020|EPI ISL 515787|C.1|South Africa|2020-07-29	0.0004071670	Africa
Africa|hCoV-19/Gambia/1094/2020|EPI ISL 471167|B.1.1.293|Gambia|2020-05-04	Africa|hCoV-19/South Africa/KRISP-K002426/2020|EPI ISL 515787|C.1|South Africa|2020-07-29	0.0003702146	Africa
Africa|hCoV-19/Gambia/1251/2020|EPI ISL 471168|B.1.1.293|Gambia|2020-05-07	Africa|hCoV-19/South Africa/KRISP-K002426/2020|EPI ISL 515787|C.1|South Africa|2020-07-29	0.0003796947	Africa
Africa|hCoV-19/Gambia/1264/2020|EPI ISL 471169|B.1.1|Gambia|2020-05-07	Africa|hCoV-19/South Africa/KRISP-K002426/2020|EPI ISL 515787|C.1|South Africa|2020-07-29	0.0003393494	Africa
Africa|hCoV-19/Gambia/1271/2020|EPI ISL 471170|B.1.1|Gambia|2020-05-07	Africa|hCoV-19/South Africa/KRISP-K002426/2020|EPI ISL 515787|C.1|South Africa|2020-07-29	0.0003397876	Africa
Africa|hCoV-19/Gambia/1277/2020|EPI ISL 471171|B.1.1.293|Gambia|2020-05-07	Africa|hCoV-19/South Africa/KRISP-K002426/2020|EPI ISL 515787|C.1|South Africa|2020-07-29	0.0003702146	Africa
Africa|hCoV-19/Gambia/3668/2020|EPI ISL 560992|B.1.5.12|Gambia|2020-07-30	Africa|hCoV-19/South Africa/KRISP-K002426/2020|EPI ISL 515787|C.1|South Africa|2020-07-29	0.0006783427	Africa
Africa|hCoV-19/Gambia/3670/2020|EPI ISL 560993|B.1.5.12|Gambia|2020-07-30	Africa|hCoV-19/South Africa/KRISP-K002426/2020|EPI ISL 515787|C.1|South Africa|2020-07-29	0.0006839088	Africa
Africa|hCoV-19/Gambia/3671/2020|EPI ISL 560994|B.1.1.293|Gambia|2020-07-30	Africa|hCoV-19/South Africa/KRISP-K002426/2020|EPI ISL 515787|C.1|South Africa|2020-07-29	0.0004408224	Africa
Africa|hCoV-19/Gambia/3673/2020|EPI ISL 560995|B.1.5|Gambia|2020-07-30	Africa|hCoV-19/South Africa/KRISP-K002426/2020|EPI ISL 515787|C.1|South Africa|2020-07-29	0.0004409060	Africa
Africa|hCoV-19/Gambia/3676/2020|EPI ISL 560996|B.1.5|Gambia|2020-07-30	Africa|hCoV-19/South Africa/KRISP-K002426/2020|EPI ISL 515787|C.1|South Africa|2020-07-29	0.0004488479	Africa
Africa|hCoV-19/Gambia/3678/2020|EPI ISL 560997|B.1.292|Gambia|2020-07-30	Africa|hCoV-19/South Africa/KRISP-K002426/2020|EPI ISL 515787|C.1|South Africa|2020-07-29	0.0005386154	Africa
Africa|hCoV-19/Gambia/3679/2020|EPI ISL 560998|B.1.5.12|Gambia|2020-07-30	Africa|hCoV-19/South Africa/KRISP-K002426/2020|EPI ISL 515787|C.1|South Africa|2020-07-29	0.0006155449	Africa
Africa|hCoV-19/Gambia/3680/2020|EPI ISL 560999|B.1.5|Gambia|2020-07-30	Africa|hCoV-19/South Africa/KRISP-K002426/2020|EPI ISL 515787|C.1|South Africa|2020-07-29	0.0004490186	Africa
Africa|hCoV-19/Gambia/3683/2020|EPI ISL 561000|B.1.292|Gambia|2020-07-30	Africa|hCoV-19/South Africa/KRISP-K002426/2020|EPI ISL 515787|C.1|South Africa|2020-07-29	0.0005722905	Africa
Africa|hCoV-19/Gambia/3703/2020|EPI ISL 561001|B.1.5.12|Gambia|2020-07-30	Africa|hCoV-19/South Africa/KRISP-K002426/2020|EPI ISL 515787|C.1|South Africa|2020-07-29	0.0006059813	Africa
Africa|hCoV-19/Gambia/3717/2020|EPI ISL 561002|B.1.5|Gambia|2020-07-30	Africa|hCoV-19/South Africa/KRISP-K002426/2020|EPI ISL 515787|C.1|South Africa|2020-07-29	0.0004787196	Africa
Africa|hCoV-19/Gambia/3724/2020|EPI ISL 561003|B.1.5.12|Gambia|2020-07-30	Africa|hCoV-19/South Africa/KRISP-K002426/2020|EPI ISL 515787|C.1|South Africa|2020-07-29	0.0006059813	Africa
Africa|hCoV-19/Gambia/3725/2020|EPI ISL 561004|B.1.1.293|Gambia|2020-07-30	Africa|hCoV-19/South Africa/KRISP-K002426/2020|EPI ISL 515787|C.1|South Africa|2020-07-29	0.0005049129	Africa
Africa|hCoV-19/Gambia/3728/2020|EPI ISL 561005|B.1.5|Gambia|2020-07-30	Africa|hCoV-19/South Africa/KRISP-K002426/2020|EPI ISL 515787|C.1|South Africa|2020-07-29	0.0004229409	Africa
Africa|hCoV-19/Gambia/3729/2020|EPI ISL 561006|B.1.5.12|Gambia|2020-07-30	Africa|hCoV-19/South Africa/KRISP-K002426/2020|EPI ISL 515787|C.1|South Africa|2020-07-29	0.0005386098	Africa
Africa|hCoV-19/Gambia/3732/2020|EPI ISL 561007|B.1.5|Gambia|2020-07-30	Africa|hCoV-19/South Africa/KRISP-K002426/2020|EPI ISL 515787|C.1|South Africa|2020-07-29	0.0004790635	Africa
Africa|hCoV-19/Gambia/3735/2020|EPI ISL 561008|B.1.5|Gambia|2020-07-30	Africa|hCoV-19/South Africa/KRISP-K002426/2020|EPI ISL 515787|C.1|South Africa|2020-07-29	0.0004142840	Africa
Africa|hCoV-19/Gambia/3737/2020|EPI ISL 561009|B.1.1.293|Gambia|2020-07-30	Africa|hCoV-19/South Africa/KRISP-K002426/2020|EPI ISL 515787|C.1|South Africa|2020-07-29	0.0005051679	Africa
Africa|hCoV-19/Gambia/3741/2020|EPI ISL 561010|B.1.5.12|Gambia|2020-07-30	Africa|hCoV-19/South Africa/KRISP-K002426/2020|EPI ISL 515787|C.1|South Africa|2020-07-29	0.0005470746	Africa
Africa|hCoV-19/Gambia/3743/2020|EPI ISL 561011|B.1.5.12|Gambia|2020-07-30	Africa|hCoV-19/South Africa/KRISP-K002426/2020|EPI ISL 515787|C.1|South Africa|2020-07-29	0.0006733648	Africa
Africa|hCoV-19/Gambia/3749/2020|EPI ISL 561012|B.1.5.12|Gambia|2020-07-30	Africa|hCoV-19/South Africa/KRISP-K002426/2020|EPI ISL 515787|C.1|South Africa|2020-07-29	0.0006059609	Africa
Africa|hCoV-19/Gambia/3761/2020|EPI ISL 561013|B.1.5.12|Gambia|2020-07-30	Africa|hCoV-19/South Africa/KRISP-K002426/2020|EPI ISL 515787|C.1|South Africa|2020-07-29	0.0006059609	Africa
Africa|hCoV-19/Gambia/3772/2020|EPI ISL 561025|B.1.5|Gambia|2020-07-30	Africa|hCoV-19/South Africa/KRISP-K002426/2020|EPI ISL 515787|C.1|South Africa|2020-07-29	0.0004537824	Africa
Africa|hCoV-19/Gambia/GC19-015/2020|EPI ISL 428855|B.1.1.8|Gambia|2020-03-17	Africa|hCoV-19/South Africa/KRISP-K002426/2020|EPI ISL 515787|C.1|South Africa|2020-07-29	0.0003701985	Africa
Africa|hCoV-19/Gambia/GC19-026/2020|EPI ISL 428856|B.6|Gambia|2020-03-21	Africa|hCoV-19/South Africa/KRISP-K002426/2020|EPI ISL 515787|C.1|South Africa|2020-07-29	0.0007070281	Africa
Africa|hCoV-19/Gambia/GC19-029/2020|EPI ISL 428857|B.1|Gambia|2020-04-20	Africa|hCoV-19/South Africa/KRISP-K002426/2020|EPI ISL 515787|C.1|South Africa|2020-07-29	0.0005049468	Africa
Africa|hCoV-19/Gambia/GC19-0479/2020|EPI ISL 561015|B.1.1.293|Gambia|2020-04-29	Africa|hCoV-19/South Africa/KRISP-K002426/2020|EPI ISL 515787|C.1|South Africa|2020-07-29	0.0003869992	Africa
Africa|hCoV-19/Gambia/GC19-0544/2020|EPI ISL 561016|B.1.5|Gambia|2020-05-01	Africa|hCoV-19/South Africa/KRISP-K002426/2020|EPI ISL 515787|C.1|South Africa|2020-07-29	0.0003152450	Africa
Africa|hCoV-19/Gambia/GC19-1385/2020|EPI ISL 561018|B.1.5|Gambia|2020-05-12	Africa|hCoV-19/South Africa/KRISP-K002426/2020|EPI ISL 515787|C.1|South Africa|2020-07-29	0.0003186938	Africa
Africa|hCoV-19/Gambia/GC19-1503/2020|EPI ISL 561021|B.1.1|Gambia|2020-05-14	Africa|hCoV-19/South Africa/KRISP-K002426/2020|EPI ISL 515787|C.1|South Africa|2020-07-29	0.0004375436	Africa
Africa|hCoV-19/Gambia/GC19-1527/2020|EPI ISL 561022|B.1.1.293|Gambia|2020-05-16	Africa|hCoV-19/South Africa/KRISP-K002426/2020|EPI ISL 515787|C.1|South Africa|2020-07-29	0.0003702520	Africa
Africa|hCoV-19/Gambia/GC19-1533/2020|EPI ISL 561023|B.1.1.264|Gambia|2020-05-16	Africa|hCoV-19/South Africa/KRISP-K002426/2020|EPI ISL 515787|C.1|South Africa|2020-07-29	0.0003836668	Africa
Africa|hCoV-19/Gambia/GC19-1572/2020|EPI ISL 561014|B.1.1|Gambia|2020-05-20	Africa|hCoV-19/South Africa/KRISP-K002426/2020|EPI ISL 515787|C.1|South Africa|2020-07-29	0.0003491948	Africa
Africa|hCoV-19/Gambia/GC19-1575/2020|EPI ISL 561026|B.1.1|Gambia|2020-05-20	Africa|hCoV-19/South Africa/KRISP-K002426/2020|EPI ISL 515787|C.1|South Africa|2020-07-29	0.0004170853	Africa
Africa|hCoV-19/Gambia/GC19-1606/2020|EPI ISL 561027|B.1.1|Gambia|2020-05-20	Africa|hCoV-19/South Africa/KRISP-K002426/2020|EPI ISL 515787|C.1|South Africa|2020-07-29	0.0003836799	Africa
Africa|hCoV-19/Gambia/GC19-1706/2020|EPI ISL 561028|B.1.5|Gambia|2020-05-22	Africa|hCoV-19/South Africa/KRISP-K002426/2020|EPI ISL 515787|C.1|South Africa|2020-07-29	0.0003154215	Africa
Africa|hCoV-19/Gambia/GC19-1814/2020|EPI ISL 561032|B.1.5|Gambia|2020-05-28	Africa|hCoV-19/South Africa/KRISP-K002426/2020|EPI ISL 515787|C.1|South Africa|2020-07-29	0.0003185806	Africa
Africa|hCoV-19/Gambia/GC19-1818/2020|EPI ISL 561034|B.1.1|Gambia|2020-05-28	Africa|hCoV-19/South Africa/KRISP-K002426/2020|EPI ISL 515787|C.1|South Africa|2020-07-29	0.0004375729	Africa
Africa|hCoV-19/Gambia/GC19-1983/2020|EPI ISL 561038|B.1.1|Gambia|2020-06-07	Africa|hCoV-19/South Africa/KRISP-K002426/2020|EPI ISL 515787|C.1|South Africa|2020-07-29	0.0004375588	Africa
Africa|hCoV-19/Gambia/GC19-2197/2020|EPI ISL 561040|B.1.292|Gambia|2020-06-26	Africa|hCoV-19/South Africa/KRISP-K002426/2020|EPI ISL 515787|C.1|South Africa|2020-07-29	0.0005429833	Africa
Africa|hCoV-19/Gambia/GC19-2427/2020|EPI ISL 561105|B.1.1.293|Gambia|2020-07-21	Africa|hCoV-19/South Africa/KRISP-K002426/2020|EPI ISL 515787|C.1|South Africa|2020-07-29	0.0004713218	Africa
Africa|hCoV-19/Gambia/GC19-2443/2020|EPI ISL 561106|B.1.5|Gambia|2020-07-21	Africa|hCoV-19/South Africa/KRISP-K002426/2020|EPI ISL 515787|C.1|South Africa|2020-07-29	0.0003895546	Africa
Africa|hCoV-19/Gambia/GC19-2450/2020|EPI ISL 561107|B.1.5.12|Gambia|2020-07-21	Africa|hCoV-19/South Africa/KRISP-K002426/2020|EPI ISL 515787|C.1|South Africa|2020-07-29	0.0006059894	Africa
Africa|hCoV-19/Gambia/GC19-2459/2020|EPI ISL 561108|B.1.1.293|Gambia|2020-07-21	Africa|hCoV-19/South Africa/KRISP-K002426/2020|EPI ISL 515787|C.1|South Africa|2020-07-29	0.0004411619	Africa
Africa|hCoV-19/Gambia/GC19-2469/2020|EPI ISL 561109|B.1.5|Gambia|2020-07-21	Africa|hCoV-19/South Africa/KRISP-K002426/2020|EPI ISL 515787|C.1|South Africa|2020-07-29	0.0004143269	Africa
Africa|hCoV-19/Gambia/GC19-2473/2020|EPI ISL 561110|B.1.5.12|Gambia|2020-07-21	Africa|hCoV-19/South Africa/KRISP-K002426/2020|EPI ISL 515787|C.1|South Africa|2020-07-29	0.0006396964	Africa
Africa|hCoV-19/Gambia/GC19-2498/2020|EPI ISL 561111|B.1.292|Gambia|2020-07-21	Africa|hCoV-19/South Africa/KRISP-K002426/2020|EPI ISL 515787|C.1|South Africa|2020-07-29	0.0005722713	Africa
Africa|hCoV-19/Gambia/GC19-2525/2020|EPI ISL 561113|B.1.1.293|Gambia|2020-07-21	Africa|hCoV-19/South Africa/KRISP-K002426/2020|EPI ISL 515787|C.1|South Africa|2020-07-29	0.0004375544	Africa
Africa|hCoV-19/Gambia/GC19-2526/2020|EPI ISL 561114|B.1.5.12|Gambia|2020-07-21	Africa|hCoV-19/South Africa/KRISP-K002426/2020|EPI ISL 515787|C.1|South Africa|2020-07-29	0.0006397093	Africa
Africa|hCoV-19/Gambia/GC19-2629/2020|EPI ISL 561123|B.1.5.12|Gambia|2020-07-21	Africa|hCoV-19/South Africa/KRISP-K002426/2020|EPI ISL 515787|C.1|South Africa|2020-07-29	0.0006109248	Africa
Africa|hCoV-19/Gambia/GC19-2632/2020|EPI ISL 561124|B.1.5.12|Gambia|2020-07-21	Africa|hCoV-19/South Africa/KRISP-K002426/2020|EPI ISL 515787|C.1|South Africa|2020-07-29	0.0006104690	Africa
Africa|hCoV-19/Gambia/GC19-2638/2020|EPI ISL 561126|B.1.5.12|Gambia|2020-07-21	Africa|hCoV-19/South Africa/KRISP-K002426/2020|EPI ISL 515787|C.1|South Africa|2020-07-29	0.0005559693	Africa
Africa|hCoV-19/Gambia/GC19-2652/2020|EPI ISL 561128|B.1.5.12|Gambia|2020-07-21	Africa|hCoV-19/South Africa/KRISP-K002426/2020|EPI ISL 515787|C.1|South Africa|2020-07-29	0.0005051866	Africa
Africa|hCoV-19/Gambia/GC19-2654/2020|EPI ISL 561130|B.1.292|Gambia|2020-07-21	Africa|hCoV-19/South Africa/KRISP-K002426/2020|EPI ISL 515787|C.1|South Africa|2020-07-29	0.0006060077	Africa
Africa|hCoV-19/Gambia/GC19-2663/2020|EPI ISL 561133|B.1.1.293|Gambia|2020-07-21	Africa|hCoV-19/South Africa/KRISP-K002426/2020|EPI ISL 515787|C.1|South Africa|2020-07-29	0.0004712220	Africa
Africa|hCoV-19/Gambia/GC19-2707/2020|EPI ISL 561134|B.1.1.293|Gambia|2020-07-21	Africa|hCoV-19/South Africa/KRISP-K002426/2020|EPI ISL 515787|C.1|South Africa|2020-07-29	0.0005086740	Africa
Africa|hCoV-19/Gambia/GC19-2711/2020|EPI ISL 561135|B.1.5.12|Gambia|2020-07-21	Africa|hCoV-19/South Africa/KRISP-K002426/2020|EPI ISL 515787|C.1|South Africa|2020-07-29	0.0005722598	Africa
Africa|hCoV-19/Gambia/GC19-2730/2020|EPI ISL 561136|B.1.5.12|Gambia|2020-07-21	Africa|hCoV-19/South Africa/KRISP-K002426/2020|EPI ISL 515787|C.1|South Africa|2020-07-29	0.0007123174	Africa
Africa|hCoV-19/Gambia/GC19-2731/2020|EPI ISL 561137|B.1.1.293|Gambia|2020-07-21	Africa|hCoV-19/South Africa/KRISP-K002426/2020|EPI ISL 515787|C.1|South Africa|2020-07-29	0.0004375838	Africa
Africa|hCoV-19/Gambia/GC19-2828/2020|EPI ISL 561150|B.1.361|Gambia|2020-07-24	Africa|hCoV-19/South Africa/KRISP-K002426/2020|EPI ISL 515787|C.1|South Africa|2020-07-29	0.0005723347	Africa
Africa|hCoV-19/Gambia/GC19-2842/2020|EPI ISL 561151|B.1.1|Gambia|2020-07-24	Africa|hCoV-19/South Africa/KRISP-K002426/2020|EPI ISL 515787|C.1|South Africa|2020-07-29	0.0005049299	Africa
Africa|hCoV-19/Gambia/GC19-2898/2020|EPI ISL 561153|B.1.5.12|Gambia|2020-07-24	Africa|hCoV-19/South Africa/KRISP-K002426/2020|EPI ISL 515787|C.1|South Africa|2020-07-29	0.0005722984	Africa
Africa|hCoV-19/Gambia/GC19-2904/2020|EPI ISL 561154|B.1.1|Gambia|2020-07-24	Africa|hCoV-19/South Africa/KRISP-K002426/2020|EPI ISL 515787|C.1|South Africa|2020-07-29	0.0005049129	Africa
Africa|hCoV-19/Gambia/GC19-2947/2020|EPI ISL 561155|B.1.5.12|Gambia|2020-07-24	Africa|hCoV-19/South Africa/KRISP-K002426/2020|EPI ISL 515787|C.1|South Africa|2020-07-29	0.0006059609	Africa
Africa|hCoV-19/Gambia/GC19-2973/2020|EPI ISL 561156|B.1.1.293|Gambia|2020-07-24	Africa|hCoV-19/South Africa/KRISP-K002426/2020|EPI ISL 515787|C.1|South Africa|2020-07-29	0.0004038786	Africa
Africa|hCoV-19/Gambia/GC19-2977/2020|EPI ISL 561157|B.1.1.293|Gambia|2020-07-24	Africa|hCoV-19/South Africa/KRISP-K002426/2020|EPI ISL 515787|C.1|South Africa|2020-07-29	0.0004038922	Africa
Africa|hCoV-19/Gambia/GC19-2985/2020|EPI ISL 561158|B.1.5.12|Gambia|2020-07-24	Africa|hCoV-19/South Africa/KRISP-K002426/2020|EPI ISL 515787|C.1|South Africa|2020-07-29	0.0005049147	Africa
Africa|hCoV-19/Gambia/GC19-2991/2020|EPI ISL 561159|B.1.1|Gambia|2020-07-24	Africa|hCoV-19/South Africa/KRISP-K002426/2020|EPI ISL 515787|C.1|South Africa|2020-07-29	0.0004713060	Africa
Africa|hCoV-19/Gambia/GC19-3064/2020|EPI ISL 561160|B.1.1|Gambia|2020-07-25	Africa|hCoV-19/South Africa/KRISP-K002426/2020|EPI ISL 515787|C.1|South Africa|2020-07-29	0.0005049469	Africa
Africa|hCoV-19/Gambia/GC19-3065/2020|EPI ISL 561161|B.1.5.12|Gambia|2020-07-25	Africa|hCoV-19/South Africa/KRISP-K002426/2020|EPI ISL 515787|C.1|South Africa|2020-07-29	0.0006505808	Africa
Africa|hCoV-19/Gambia/GC19-3081/2020|EPI ISL 561162|B.1.1|Gambia|2020-07-25	Africa|hCoV-19/South Africa/KRISP-K002426/2020|EPI ISL 515787|C.1|South Africa|2020-07-29	0.0005049299	Africa
Africa|hCoV-19/Gambia/GC19-3085/2020|EPI ISL 561163|B.1.1.293|Gambia|2020-07-25	Africa|hCoV-19/South Africa/KRISP-K002426/2020|EPI ISL 515787|C.1|South Africa|2020-07-29	0.0004408716	Africa
Africa|hCoV-19/Gambia/GC19-3087/2020|EPI ISL 561041|B.1.292|Gambia|2020-07-25	Africa|hCoV-19/South Africa/KRISP-K002426/2020|EPI ISL 515787|C.1|South Africa|2020-07-29	0.0006059466	Africa
Africa|hCoV-19/Gambia/GC19-3099/2020|EPI ISL 561164|B.1.1.242|Gambia|2020-07-25	Africa|hCoV-19/South Africa/KRISP-K002426/2020|EPI ISL 515787|C.1|South Africa|2020-07-29	0.0004712284	Africa
Africa|hCoV-19/Gambia/GC19-3110/2020|EPI ISL 561165|B.1.1.293|Gambia|2020-07-25	Africa|hCoV-19/South Africa/KRISP-K002426/2020|EPI ISL 515787|C.1|South Africa|2020-07-29	0.0004375588	Africa
Africa|hCoV-19/Gambia/GC19-3112/2020|EPI ISL 561166|B.1|Gambia|2020-07-25	Africa|hCoV-19/South Africa/KRISP-K002426/2020|EPI ISL 515787|C.1|South Africa|2020-07-29	0.0006733263	Africa
Africa|hCoV-19/Gambia/GC19-3113/2020|EPI ISL 561167|B.1.1.293|Gambia|2020-07-25	Africa|hCoV-19/South Africa/KRISP-K002426/2020|EPI ISL 515787|C.1|South Africa|2020-07-29	0.0004038786	Africa
Africa|hCoV-19/Gambia/GC19-3114/2020|EPI ISL 561168|B.1.1|Gambia|2020-07-25	Africa|hCoV-19/South Africa/KRISP-K002426/2020|EPI ISL 515787|C.1|South Africa|2020-07-29	0.0005049129	Africa
Africa|hCoV-19/Gambia/GC19-3135/2020|EPI ISL 561169|B.1.5.12|Gambia|2020-07-27	Africa|hCoV-19/South Africa/KRISP-K002426/2020|EPI ISL 515787|C.1|South Africa|2020-07-29	0.0005086809	Africa
Africa|hCoV-19/Gambia/GC19-3140/2020|EPI ISL 561042|B.1.5.12|Gambia|2020-07-27	Africa|hCoV-19/South Africa/KRISP-K002426/2020|EPI ISL 515787|C.1|South Africa|2020-07-29	0.0006734077	Africa
Africa|hCoV-19/Gambia/GC19-3145/2020|EPI ISL 561170|B.1.1|Gambia|2020-07-27	Africa|hCoV-19/South Africa/KRISP-K002426/2020|EPI ISL 515787|C.1|South Africa|2020-07-29	0.0005049299	Africa
Africa|hCoV-19/Gambia/GC19-3146/2020|EPI ISL 561171|B.1.5.12|Gambia|2020-07-27	Africa|hCoV-19/South Africa/KRISP-K002426/2020|EPI ISL 515787|C.1|South Africa|2020-07-29	0.0005088414	Africa
Africa|hCoV-19/Gambia/GC19-3165/2020|EPI ISL 561043|B.1.1.293|Gambia|2020-07-27	Africa|hCoV-19/South Africa/KRISP-K002426/2020|EPI ISL 515787|C.1|South Africa|2020-07-29	0.0004038786	Africa
Africa|hCoV-19/Gambia/GC19-3166/2020|EPI ISL 561044|B.1.5.12|Gambia|2020-07-27	Africa|hCoV-19/South Africa/KRISP-K002426/2020|EPI ISL 515787|C.1|South Africa|2020-07-29	0.0005086637	Africa
Africa|hCoV-19/Gambia/GC19-3189/2020|EPI ISL 561045|B.1.5|Gambia|2020-07-27	Africa|hCoV-19/South Africa/KRISP-K002426/2020|EPI ISL 515787|C.1|South Africa|2020-07-29	0.0003766658	Africa
Africa|hCoV-19/Gambia/GC19-3192/2020|EPI ISL 561046|B.1.5|Gambia|2020-07-27	Africa|hCoV-19/South Africa/KRISP-K002426/2020|EPI ISL 515787|C.1|South Africa|2020-07-29	0.0003730552	Africa
Africa|hCoV-19/Gambia/GC19-3193/2020|EPI ISL 561047|B.1.5.12|Gambia|2020-07-27	Africa|hCoV-19/South Africa/KRISP-K002426/2020|EPI ISL 515787|C.1|South Africa|2020-07-29	0.0005086465	Africa
Africa|hCoV-19/Gambia/GC19-3208/2020|EPI ISL 561048|B.1.5.12|Gambia|2020-07-27	Africa|hCoV-19/South Africa/KRISP-K002426/2020|EPI ISL 515787|C.1|South Africa|2020-07-29	0.0005765872	Africa
Africa|hCoV-19/Gambia/GC19-3209/2020|EPI ISL 561049|B.1.5.12|Gambia|2020-07-27	Africa|hCoV-19/South Africa/KRISP-K002426/2020|EPI ISL 515787|C.1|South Africa|2020-07-29	0.0004747914	Africa
Africa|hCoV-19/Gambia/GC19-3210/2020|EPI ISL 561050|B.1.5.12|Gambia|2020-07-27	Africa|hCoV-19/South Africa/KRISP-K002426/2020|EPI ISL 515787|C.1|South Africa|2020-07-29	0.0004517061	Africa
Africa|hCoV-19/Gambia/GC19-3214/2020|EPI ISL 561051|B.1.1.293|Gambia|2020-07-27	Africa|hCoV-19/South Africa/KRISP-K002426/2020|EPI ISL 515787|C.1|South Africa|2020-07-29	0.0004069501	Africa
Africa|hCoV-19/Gambia/GC19-3219/2020|EPI ISL 561052|B.1.5.12|Gambia|2020-07-27	Africa|hCoV-19/South Africa/KRISP-K002426/2020|EPI ISL 515787|C.1|South Africa|2020-07-29	0.0005049827	Africa
Africa|hCoV-19/Gambia/GC19-3246/2020|EPI ISL 561053|B.1.5.12|Gambia|2020-07-27	Africa|hCoV-19/South Africa/KRISP-K002426/2020|EPI ISL 515787|C.1|South Africa|2020-07-29	0.0005087085	Africa
Africa|hCoV-19/Gambia/GC19-3255/2020|EPI ISL 561054|B.1.177|Gambia|2020-07-27	Africa|hCoV-19/South Africa/KRISP-K002426/2020|EPI ISL 515787|C.1|South Africa|2020-07-29	0.0003391275	Africa
Africa|hCoV-19/Gambia/GC19-3266/2020|EPI ISL 561055|B.1.5|Gambia|2020-07-27	Africa|hCoV-19/South Africa/KRISP-K002426/2020|EPI ISL 515787|C.1|South Africa|2020-07-29	0.0003051775	Africa
Africa|hCoV-19/Gambia/GC19-3267/2020|EPI ISL 561056|B.1.5.12|Gambia|2020-07-27	Africa|hCoV-19/South Africa/KRISP-K002426/2020|EPI ISL 515787|C.1|South Africa|2020-07-29	0.0004408732	Africa
Africa|hCoV-19/Gambia/GC19-3278/2020|EPI ISL 561058|B.1.5.12|Gambia|2020-07-27	Africa|hCoV-19/South Africa/KRISP-K002426/2020|EPI ISL 515787|C.1|South Africa|2020-07-29	0.0004747318	Africa
Africa|hCoV-19/Gambia/GC19-3301/2020|EPI ISL 561059|B.1.5.12|Gambia|2020-07-27	Africa|hCoV-19/South Africa/KRISP-K002426/2020|EPI ISL 515787|C.1|South Africa|2020-07-29	0.0004747801	Africa
Africa|hCoV-19/Gambia/GC19-3317/2020|EPI ISL 561060|B.1.5|Gambia|2020-07-27	Africa|hCoV-19/South Africa/KRISP-K002426/2020|EPI ISL 515787|C.1|South Africa|2020-07-29	0.0003703355	Africa
Africa|hCoV-19/Gambia/GC19-3323/2020|EPI ISL 561061|B.1.5|Gambia|2020-07-27	Africa|hCoV-19/South Africa/KRISP-K002426/2020|EPI ISL 515787|C.1|South Africa|2020-07-29	0.0003391424	Africa
Africa|hCoV-19/Gambia/GC19-3358/2020|EPI ISL 561062|B.1.1.293|Gambia|2020-07-27	Africa|hCoV-19/South Africa/KRISP-K002426/2020|EPI ISL 515787|C.1|South Africa|2020-07-29	0.0005049129	Africa
Africa|hCoV-19/Gambia/GC19-3365/2020|EPI ISL 561063|B.1.5.12|Gambia|2020-07-27	Africa|hCoV-19/South Africa/KRISP-K002426/2020|EPI ISL 515787|C.1|South Africa|2020-07-29	0.0005426280	Africa
Africa|hCoV-19/Gambia/GC19-3373/2020|EPI ISL 561064|B.1.5|Gambia|2020-07-27	Africa|hCoV-19/South Africa/KRISP-K002426/2020|EPI ISL 515787|C.1|South Africa|2020-07-29	0.0004069654	Africa
Africa|hCoV-19/Gambia/GC19-3374/2020|EPI ISL 561065|B.1.5.12|Gambia|2020-07-27	Africa|hCoV-19/South Africa/KRISP-K002426/2020|EPI ISL 515787|C.1|South Africa|2020-07-29	0.0005086637	Africa
Africa|hCoV-19/Gambia/GC19-3375/2020|EPI ISL 561066|B.1.5.12|Gambia|2020-07-27	Africa|hCoV-19/South Africa/KRISP-K002426/2020|EPI ISL 515787|C.1|South Africa|2020-07-29	0.0004747318	Africa
Africa|hCoV-19/Gambia/GC19-3380/2020|EPI ISL 561067|B.1.5.12|Gambia|2020-07-27	Africa|hCoV-19/South Africa/KRISP-K002426/2020|EPI ISL 515787|C.1|South Africa|2020-07-29	0.0005086982	Africa
Africa|hCoV-19/Gambia/GC19-3381/2020|EPI ISL 561068|B.1.5.12|Gambia|2020-07-27	Africa|hCoV-19/South Africa/KRISP-K002426/2020|EPI ISL 515787|C.1|South Africa|2020-07-29	0.0006733489	Africa
Africa|hCoV-19/Gambia/GC19-3396/2020|EPI ISL 561069|B.1.5.12|Gambia|2020-07-27	Africa|hCoV-19/South Africa/KRISP-K002426/2020|EPI ISL 515787|C.1|South Africa|2020-07-29	0.0006396685	Africa
Africa|hCoV-19/Gambia/GC19-3398/2020|EPI ISL 561070|B.1.1.242|Gambia|2020-07-27	Africa|hCoV-19/South Africa/KRISP-K002426/2020|EPI ISL 515787|C.1|South Africa|2020-07-29	0.0005722464	Africa
Africa|hCoV-19/Gambia/GC19-3399/2020|EPI ISL 561172|B.1.5|Gambia|2020-07-27	Africa|hCoV-19/South Africa/KRISP-K002426/2020|EPI ISL 515787|C.1|South Africa|2020-07-29	0.0004039778	Africa
Africa|hCoV-19/Gambia/GC19-3400/2020|EPI ISL 561173|B.1.5|Gambia|2020-07-27	Africa|hCoV-19/South Africa/KRISP-K002426/2020|EPI ISL 515787|C.1|South Africa|2020-07-29	0.0004713012	Africa
Africa|hCoV-19/Gambia/GC19-3407/2020|EPI ISL 561174|B.1.1.242|Gambia|2020-07-27	Africa|hCoV-19/South Africa/KRISP-K002426/2020|EPI ISL 515787|C.1|South Africa|2020-07-29	0.0004376193	Africa
Africa|hCoV-19/Gambia/GC19-3411/2020|EPI ISL 561175|B.1.5.12|Gambia|2020-07-27	Africa|hCoV-19/South Africa/KRISP-K002426/2020|EPI ISL 515787|C.1|South Africa|2020-07-29	0.0005814038	Africa
Africa|hCoV-19/Gambia/GC19-3418/2020|EPI ISL 561176|B.1.1.242|Gambia|2020-07-27	Africa|hCoV-19/South Africa/KRISP-K002426/2020|EPI ISL 515787|C.1|South Africa|2020-07-29	0.0005049368	Africa
Africa|hCoV-19/Gambia/GC19-3429/2020|EPI ISL 561178|B.1.5.12|Gambia|2020-07-27	Africa|hCoV-19/South Africa/KRISP-K002426/2020|EPI ISL 515787|C.1|South Africa|2020-07-29	0.0005049147	Africa
Africa|hCoV-19/Gambia/GC19-3432/2020|EPI ISL 561179|B.1.5.12|Gambia|2020-07-27	Africa|hCoV-19/South Africa/KRISP-K002426/2020|EPI ISL 515787|C.1|South Africa|2020-07-29	0.0006784391	Africa
Africa|hCoV-19/Gambia/GC19-3438/2020|EPI ISL 561180|B.1.5.12|Gambia|2020-07-27	Africa|hCoV-19/South Africa/KRISP-K002426/2020|EPI ISL 515787|C.1|South Africa|2020-07-29	0.0006397052	Africa
Africa|hCoV-19/Gambia/GC19-3445/2020|EPI ISL 561181|B.1.5.12|Gambia|2020-07-27	Africa|hCoV-19/South Africa/KRISP-K002426/2020|EPI ISL 515787|C.1|South Africa|2020-07-29	0.0007070307	Africa
Africa|hCoV-19/Gambia/GC19-3448/2020|EPI ISL 561183|B.1.5|Gambia|2020-07-27	Africa|hCoV-19/South Africa/KRISP-K002426/2020|EPI ISL 515787|C.1|South Africa|2020-07-29	0.0004451339	Africa
Africa|hCoV-19/Gambia/GC19-3497/2020|EPI ISL 561184|B.1.5.12|Gambia|2020-07-27	Africa|hCoV-19/South Africa/KRISP-K002426/2020|EPI ISL 515787|C.1|South Africa|2020-07-29	0.0006396255	Africa
Africa|hCoV-19/Gambia/GC19-3503/2020|EPI ISL 561186|B.1.5.12|Gambia|2020-07-27	Africa|hCoV-19/South Africa/KRISP-K002426/2020|EPI ISL 515787|C.1|South Africa|2020-07-29	0.0005470800	Africa
Africa|hCoV-19/Gambia/GC19-3504/2020|EPI ISL 561187|B.1.5.12|Gambia|2020-07-27	Africa|hCoV-19/South Africa/KRISP-K002426/2020|EPI ISL 515787|C.1|South Africa|2020-07-29	0.0006104897	Africa
Africa|hCoV-19/Gambia/GC19-3505/2020|EPI ISL 561188|B.1.5.12|Gambia|2020-07-27	Africa|hCoV-19/South Africa/KRISP-K002426/2020|EPI ISL 515787|C.1|South Africa|2020-07-29	0.0005723061	Africa
Africa|hCoV-19/Gambia/GC19-3529/2020|EPI ISL 561191|B.1.5.12|Gambia|2020-07-27	Africa|hCoV-19/South Africa/KRISP-K002426/2020|EPI ISL 515787|C.1|South Africa|2020-07-29	0.0006396836	Africa
Africa|hCoV-19/Gambia/GC19-3530/2020|EPI ISL 561192|B.1.5.12|Gambia|2020-07-27	Africa|hCoV-19/South Africa/KRISP-K002426/2020|EPI ISL 515787|C.1|South Africa|2020-07-29	0.0005179176	Africa
Africa|hCoV-19/Gambia/GC19-3533/2020|EPI ISL 561193|B.1.1.293|Gambia|2020-07-27	Africa|hCoV-19/South Africa/KRISP-K002426/2020|EPI ISL 515787|C.1|South Africa|2020-07-29	0.0004375985	Africa
Africa|hCoV-19/Gambia/GC19-3535/2020|EPI ISL 561194|B.1.1.242|Gambia|2020-07-27	Africa|hCoV-19/South Africa/KRISP-K002426/2020|EPI ISL 515787|C.1|South Africa|2020-07-29	0.0005049198	Africa
Africa|hCoV-19/Gambia/GC19-3550/2020|EPI ISL 561195|B.1.5.12|Gambia|2020-07-27	Africa|hCoV-19/South Africa/KRISP-K002426/2020|EPI ISL 515787|C.1|South Africa|2020-07-29	0.0006059956	Africa
Africa|hCoV-19/Gambia/GC19-3565/2020|EPI ISL 561196|B.1.5.12|Gambia|2020-07-27	Africa|hCoV-19/South Africa/KRISP-K002426/2020|EPI ISL 515787|C.1|South Africa|2020-07-29	0.0005385866	Africa
Africa|hCoV-19/Gambia/GC19-3578/2020|EPI ISL 561197|B.1.5.12|Gambia|2020-07-27	Africa|hCoV-19/South Africa/KRISP-K002426/2020|EPI ISL 515787|C.1|South Africa|2020-07-29	0.0005725295	Africa
Africa|hCoV-19/Gambia/GC19-3629/2020|EPI ISL 561199|B.1.5.12|Gambia|2020-07-27	Africa|hCoV-19/South Africa/KRISP-K002426/2020|EPI ISL 515787|C.1|South Africa|2020-07-29	0.0006733783	Africa
Africa|hCoV-19/Gambia/GC19-3656/2020|EPI ISL 561201|B.1.5.12|Gambia|2020-07-27	Africa|hCoV-19/South Africa/KRISP-K002426/2020|EPI ISL 515787|C.1|South Africa|2020-07-29	0.0005723176	Africa
Africa|hCoV-19/Gambia/GC19-3659/2020|EPI ISL 561202|B.1.1|Gambia|2020-07-27	Africa|hCoV-19/South Africa/KRISP-K002426/2020|EPI ISL 515787|C.1|South Africa|2020-07-29	0.0004712948	Africa
Africa|hCoV-19/Gambia/GC19-3666/2020|EPI ISL 561204|B.1.5.12|Gambia|2020-07-27	Africa|hCoV-19/South Africa/KRISP-K002426/2020|EPI ISL 515787|C.1|South Africa|2020-07-29	0.0006449002	Africa
Africa|hCoV-19/Gambia/GC19-3769/2020|EPI ISL 561072|B.1.292|Gambia|2020-07-27	Africa|hCoV-19/South Africa/KRISP-K002426/2020|EPI ISL 515787|C.1|South Africa|2020-07-29	0.0005812566	Africa
Africa|hCoV-19/Gambia/GC19-3773/2020|EPI ISL 561073|B.1.5.12|Gambia|2020-07-27	Africa|hCoV-19/South Africa/KRISP-K002426/2020|EPI ISL 515787|C.1|South Africa|2020-07-29	0.0006396685	Africa
Africa|hCoV-19/Gambia/GC19-3774/2020|EPI ISL 561074|B.1.5.12|Gambia|2020-07-27	Africa|hCoV-19/South Africa/KRISP-K002426/2020|EPI ISL 515787|C.1|South Africa|2020-07-29	0.0006059895	Africa
Africa|hCoV-19/Gambia/GC19-3794/2020|EPI ISL 561078|B.1.5.12|Gambia|2020-07-27	Africa|hCoV-19/South Africa/KRISP-K002426/2020|EPI ISL 515787|C.1|South Africa|2020-07-29	0.0006154778	Africa
Africa|hCoV-19/Gambia/GC19-3796/2020|EPI ISL 561079|B.1.5.12|Gambia|2020-07-27	Africa|hCoV-19/South Africa/KRISP-K002426/2020|EPI ISL 515787|C.1|South Africa|2020-07-29	0.0006396383	Africa
Africa|hCoV-19/Gambia/GC19-3798/2020|EPI ISL 561080|B.1.1.242|Gambia|2020-07-27	Africa|hCoV-19/South Africa/KRISP-K002426/2020|EPI ISL 515787|C.1|South Africa|2020-07-29	0.0005438397	Africa
Africa|hCoV-19/Gambia/GC19-3799/2020|EPI ISL 561081|B.1.1.242|Gambia|2020-07-27	Africa|hCoV-19/South Africa/KRISP-K002426/2020|EPI ISL 515787|C.1|South Africa|2020-07-29	0.0005385504	Africa
Africa|hCoV-19/Gambia/GC19-3802/2020|EPI ISL 561082|B.1.5.12|Gambia|2020-07-27	Africa|hCoV-19/South Africa/KRISP-K002426/2020|EPI ISL 515787|C.1|South Africa|2020-07-29	0.0006396319	Africa
Africa|hCoV-19/Gambia/GC19-3805/2020|EPI ISL 561083|B.1.5.12|Gambia|2020-07-27	Africa|hCoV-19/South Africa/KRISP-K002426/2020|EPI ISL 515787|C.1|South Africa|2020-07-29	0.0006396534	Africa
Africa|hCoV-19/Gambia/GC19-3806/2020|EPI ISL 561084|B.1.1.293|Gambia|2020-07-27	Africa|hCoV-19/South Africa/KRISP-K002426/2020|EPI ISL 515787|C.1|South Africa|2020-07-29	0.0004375631	Africa
Africa|hCoV-19/Gambia/GC19-3807/2020|EPI ISL 561085|B.1.1.293|Gambia|2020-07-27	Africa|hCoV-19/South Africa/KRISP-K002426/2020|EPI ISL 515787|C.1|South Africa|2020-07-29	0.0004712678	Africa
Africa|hCoV-19/Gambia/GC19-3812/2020|EPI ISL 561086|B.1.1.293|Gambia|2020-07-27	Africa|hCoV-19/South Africa/KRISP-K002426/2020|EPI ISL 515787|C.1|South Africa|2020-07-29	0.0005059788	Africa
Africa|hCoV-19/Gambia/GC19-3813/2020|EPI ISL 561087|B.1.1.293|Gambia|2020-07-27	Africa|hCoV-19/South Africa/KRISP-K002426/2020|EPI ISL 515787|C.1|South Africa|2020-07-29	0.0004712520	Africa
Africa|hCoV-19/Gambia/GC19-3814/2020|EPI ISL 561088|B.1|Gambia|2020-07-27	Africa|hCoV-19/South Africa/KRISP-K002426/2020|EPI ISL 515787|C.1|South Africa|2020-07-29	0.0007408082	Africa
Africa|hCoV-19/Gambia/GC19-3816/2020|EPI ISL 561089|B.1.1.293|Gambia|2020-07-27	Africa|hCoV-19/South Africa/KRISP-K002426/2020|EPI ISL 515787|C.1|South Africa|2020-07-29	0.0004408417	Africa
Africa|hCoV-19/Gambia/GC19-3818/2020|EPI ISL 561090|B.1.1.293|Gambia|2020-07-27	Africa|hCoV-19/South Africa/KRISP-K002426/2020|EPI ISL 515787|C.1|South Africa|2020-07-29	0.0005385846	Africa
Africa|hCoV-19/Gambia/GC19-3820/2020|EPI ISL 561091|B.1.1.293|Gambia|2020-07-27	Africa|hCoV-19/South Africa/KRISP-K002426/2020|EPI ISL 515787|C.1|South Africa|2020-07-29	0.0004712519	Africa
Africa|hCoV-19/Gambia/GC19-3821/2020|EPI ISL 561092|B.1.5.12|Gambia|2020-07-27	Africa|hCoV-19/South Africa/KRISP-K002426/2020|EPI ISL 515787|C.1|South Africa|2020-07-29	0.0005524187	Africa
Africa|hCoV-19/Gambia/GC19-3822/2020|EPI ISL 561093|B.1.5.12|Gambia|2020-07-27	Africa|hCoV-19/South Africa/KRISP-K002426/2020|EPI ISL 515787|C.1|South Africa|2020-07-29	0.0006396684	Africa
Africa|hCoV-19/Gambia/GC19-3823/2020|EPI ISL 561094|B.1.5.12|Gambia|2020-07-27	Africa|hCoV-19/South Africa/KRISP-K002426/2020|EPI ISL 515787|C.1|South Africa|2020-07-29	0.0006444603	Africa
Africa|hCoV-19/Gambia/GC19-3835/2020|EPI ISL 561096|B.1.1.293|Gambia|2020-07-27	Africa|hCoV-19/South Africa/KRISP-K002426/2020|EPI ISL 515787|C.1|South Africa|2020-07-29	0.0004375779	Africa
Africa|hCoV-19/Gambia/GC19-3836/2020|EPI ISL 561097|B.1.5.12|Gambia|2020-07-27	Africa|hCoV-19/South Africa/KRISP-K002426/2020|EPI ISL 515787|C.1|South Africa|2020-07-29	0.0006059487	Africa
Africa|hCoV-19/Gambia/GC19-3839/2020|EPI ISL 561098|B.1.5.12|Gambia|2020-07-27	Africa|hCoV-19/South Africa/KRISP-K002426/2020|EPI ISL 515787|C.1|South Africa|2020-07-29	0.0006396685	Africa
Africa|hCoV-19/Gambia/GC19-3842/2020|EPI ISL 561099|B.1.1.293|Gambia|2020-07-27	Africa|hCoV-19/South Africa/KRISP-K002426/2020|EPI ISL 515787|C.1|South Africa|2020-07-29	0.0005385955	Africa
Africa|hCoV-19/Gambia/GC19-3846/2020|EPI ISL 561100|B.1.1.293|Gambia|2020-07-27	Africa|hCoV-19/South Africa/KRISP-K002426/2020|EPI ISL 515787|C.1|South Africa|2020-07-29	0.0005049230	Africa
Africa|hCoV-19/Gambia/GC19-3852/2020|EPI ISL 561101|B.1.5.12|Gambia|2020-07-27	Africa|hCoV-19/South Africa/KRISP-K002426/2020|EPI ISL 515787|C.1|South Africa|2020-07-29	0.0006497354	Africa
Africa|hCoV-19/Gambia/GC19-3854/2020|EPI ISL 561102|B.1.1.293|Gambia|2020-07-27	Africa|hCoV-19/South Africa/KRISP-K002426/2020|EPI ISL 515787|C.1|South Africa|2020-07-29	0.0005385954	Africa
Africa|hCoV-19/Gambia/GC192573/2020|EPI ISL 561115|B.1.5.12|Gambia|2020-07-21	Africa|hCoV-19/South Africa/KRISP-K002426/2020|EPI ISL 515787|C.1|South Africa|2020-07-29	0.0006396964	Africa
Africa|hCoV-19/Gambia/GC192576/2020|EPI ISL 561117|B.1.5.12|Gambia|2020-07-21	Africa|hCoV-19/South Africa/KRISP-K002426/2020|EPI ISL 515787|C.1|South Africa|2020-07-29	0.0005430460	Africa
Africa|hCoV-19/Gambia/GC192579/2020|EPI ISL 561118|B.1.5.12|Gambia|2020-07-21	Africa|hCoV-19/South Africa/KRISP-K002426/2020|EPI ISL 515787|C.1|South Africa|2020-07-29	0.0005120842	Africa
Africa|hCoV-19/Gambia/GC192602/2020|EPI ISL 561120|B.1.1.293|Gambia|2020-07-21	Africa|hCoV-19/South Africa/KRISP-K002426/2020|EPI ISL 515787|C.1|South Africa|2020-07-29	0.0005385848	Africa
Africa|hCoV-19/Gambia/GC192610/2020|EPI ISL 561121|B.1.1.293|Gambia|2020-07-21	Africa|hCoV-19/South Africa/KRISP-K002426/2020|EPI ISL 515787|C.1|South Africa|2020-07-29	0.0005385847	Africa
Africa|hCoV-19/Gambia/GC192751/2020|EPI ISL 561138|B.1.5.12|Gambia|2020-07-21	Africa|hCoV-19/South Africa/KRISP-K002426/2020|EPI ISL 515787|C.1|South Africa|2020-07-29	0.0006733918	Africa
Africa|hCoV-19/Gambia/GC192756/2020|EPI ISL 561139|B.1.5.12|Gambia|2020-07-22	Africa|hCoV-19/South Africa/KRISP-K002426/2020|EPI ISL 515787|C.1|South Africa|2020-07-29	0.0006059895	Africa
Africa|hCoV-19/Gambia/GC192772/2020|EPI ISL 561140|B.1.1|Gambia|2020-07-22	Africa|hCoV-19/South Africa/KRISP-K002426/2020|EPI ISL 515787|C.1|South Africa|2020-07-29	0.0005049129	Africa
Africa|hCoV-19/Gambia/GC192778/2020|EPI ISL 561141|B.1.1|Gambia|2020-07-22	Africa|hCoV-19/South Africa/KRISP-K002426/2020|EPI ISL 515787|C.1|South Africa|2020-07-29	0.0005049639	Africa
Africa|hCoV-19/Gambia/GC192781/2020|EPI ISL 561142|B.1.5.12|Gambia|2020-07-22	Africa|hCoV-19/South Africa/KRISP-K002426/2020|EPI ISL 515787|C.1|South Africa|2020-07-29	0.0006396686	Africa
Africa|hCoV-19/Gambia/GC192782/2020|EPI ISL 561143|B.1.5.12|Gambia|2020-07-22	Africa|hCoV-19/South Africa/KRISP-K002426/2020|EPI ISL 515787|C.1|South Africa|2020-07-29	0.0006396836	Africa
Africa|hCoV-19/Gambia/GC192786/2020|EPI ISL 561144|B.1.1.293|Gambia|2020-07-22	Africa|hCoV-19/South Africa/KRISP-K002426/2020|EPI ISL 515787|C.1|South Africa|2020-07-29	0.0004712314	Africa
Africa|hCoV-19/Gambia/GC192789/2020|EPI ISL 561145|B.1|Gambia|2020-07-22	Africa|hCoV-19/South Africa/KRISP-K002426/2020|EPI ISL 515787|C.1|South Africa|2020-07-29	0.0005722848	Africa
Africa|hCoV-19/Gambia/GC192811/2020|EPI ISL 561147|B.1.5.12|Gambia|2020-07-22	Africa|hCoV-19/South Africa/KRISP-K002426/2020|EPI ISL 515787|C.1|South Africa|2020-07-29	0.0006159411	Africa
Africa|hCoV-19/Gambia/GC192812/2020|EPI ISL 561148|B.1.1.293|Gambia|2020-07-22	Africa|hCoV-19/South Africa/KRISP-K002426/2020|EPI ISL 515787|C.1|South Africa|2020-07-29	0.0004038786	Africa
Africa|hCoV-19/Gambia/NPHL-038/2020|EPI ISL 561205|B.1.1|Gambia|2020	Africa|hCoV-19/South Africa/KRISP-K002426/2020|EPI ISL 515787|C.1|South Africa|2020-07-29	0.0005385974	Africa
Africa|hCoV-19/Gambia/NPHL-061/2020|EPI ISL 561206|B.1.5.12|Gambia|2020	Africa|hCoV-19/South Africa/KRISP-K002426/2020|EPI ISL 515787|C.1|South Africa|2020-07-29	0.0007070474	Africa
Africa|hCoV-19/Gambia/NPHL-1168/2020|EPI ISL 561212|B.1.5.12|Gambia|2020-06-27	Africa|hCoV-19/South Africa/KRISP-K002426/2020|EPI ISL 515787|C.1|South Africa|2020-07-29	0.0007070899	Africa
Africa|hCoV-19/Gambia/NPHL-1208/2020|EPI ISL 561213|B.1.5.12|Gambia|2020-06-30	Africa|hCoV-19/South Africa/KRISP-K002426/2020|EPI ISL 515787|C.1|South Africa|2020-07-29	0.0004434791	Africa
Africa|hCoV-19/Gambia/NPHL-1209/2020|EPI ISL 561214|B.1.5.12|Gambia|2020-06-30	Africa|hCoV-19/South Africa/KRISP-K002426/2020|EPI ISL 515787|C.1|South Africa|2020-07-29	0.0004126887	Africa
Africa|hCoV-19/Gambia/NPHL-1212/2020|EPI ISL 561215|B.1.5.12|Gambia|2020-06-30	Africa|hCoV-19/South Africa/KRISP-K002426/2020|EPI ISL 515787|C.1|South Africa|2020-07-29	0.0005722599	Africa
Africa|hCoV-19/Gambia/NPHL-1224/2020|EPI ISL 561217|B.1.1.293|Gambia|2020-06-30	Africa|hCoV-19/South Africa/KRISP-K002426/2020|EPI ISL 515787|C.1|South Africa|2020-07-29	0.0003869583	Africa
Africa|hCoV-19/Gambia/NPHL-1230/2020|EPI ISL 561218|B.1.5|Gambia|2020-06-30	Africa|hCoV-19/South Africa/KRISP-K002426/2020|EPI ISL 515787|C.1|South Africa|2020-07-29	0.0003751932	Africa
Africa|hCoV-19/Gambia/NPHL-1248/2020|EPI ISL 561222|B.1.5|Gambia|2020-07-01	Africa|hCoV-19/South Africa/KRISP-K002426/2020|EPI ISL 515787|C.1|South Africa|2020-07-29	0.0003751684	Africa
Africa|hCoV-19/Gambia/NPHL-1258/2020|EPI ISL 561223|B.1.292|Gambia|2020-07-02	Africa|hCoV-19/South Africa/KRISP-K002426/2020|EPI ISL 515787|C.1|South Africa|2020-07-29	0.0005385974	Africa
Africa|hCoV-19/Gambia/NPHL-1422/2020|EPI ISL 561228|B.1.5|Gambia|2020-07-04	Africa|hCoV-19/South Africa/KRISP-K002426/2020|EPI ISL 515787|C.1|South Africa|2020-07-29	0.0003185581	Africa
Africa|hCoV-19/Gambia/NPHL-1424/2020|EPI ISL 561229|B.1.292|Gambia|2020-07-04	Africa|hCoV-19/South Africa/KRISP-K002426/2020|EPI ISL 515787|C.1|South Africa|2020-07-29	0.0005387599	Africa
Africa|hCoV-19/Gambia/NPHL-1446/2020|EPI ISL 561230|B.1.5|Gambia|2020-07-04	Africa|hCoV-19/South Africa/KRISP-K002426/2020|EPI ISL 515787|C.1|South Africa|2020-07-29	0.0003751684	Africa
Africa|hCoV-19/Gambia/NPHL-1477/2020|EPI ISL 561231|B.1.5|Gambia|2020	Africa|hCoV-19/South Africa/KRISP-K002426/2020|EPI ISL 515787|C.1|South Africa|2020-07-29	0.0003874556	Africa
Africa|hCoV-19/Gambia/NPHL-1514/2020|EPI ISL 561232|B.1.1|Gambia|2020	Africa|hCoV-19/South Africa/KRISP-K002426/2020|EPI ISL 515787|C.1|South Africa|2020-07-29	0.0004375440	Africa
Africa|hCoV-19/Gambia/NPHL-1641/2020|EPI ISL 561235|B.1.292|Gambia|2020-07-31	Africa|hCoV-19/South Africa/KRISP-K002426/2020|EPI ISL 515787|C.1|South Africa|2020-07-29	0.0005930078	Africa
Africa|hCoV-19/Gambia/NPHL-1645/2020|EPI ISL 561236|B.1.1.293|Gambia|2020-08-04	Africa|hCoV-19/South Africa/KRISP-K002426/2020|EPI ISL 515787|C.1|South Africa|2020-07-29	0.0004401507	Africa
Africa|hCoV-19/Gambia/NPHL-1711/2020|EPI ISL 561237|B.1.1.293|Gambia|2020-08-04	Africa|hCoV-19/South Africa/KRISP-K002426/2020|EPI ISL 515787|C.1|South Africa|2020-07-29	0.0004038787	Africa
Africa|hCoV-19/Gambia/NPHL-1746/2020|EPI ISL 561238|B.1.1|Gambia|2020-07-20	Africa|hCoV-19/South Africa/KRISP-K002426/2020|EPI ISL 515787|C.1|South Africa|2020-07-29	0.0003365972	Africa
Africa|hCoV-19/Gambia/NPHL-1921/2020|EPI ISL 561239|B.1.1|Gambia|2020	Africa|hCoV-19/South Africa/KRISP-K002426/2020|EPI ISL 515787|C.1|South Africa|2020-07-29	0.0005049129	Africa
Africa|hCoV-19/Gambia/NPHL-1968/2020|EPI ISL 561240|B.1.1|Gambia|2020-07-16	Africa|hCoV-19/South Africa/KRISP-K002426/2020|EPI ISL 515787|C.1|South Africa|2020-07-29	0.0005049129	Africa
Africa|hCoV-19/Gambia/NPHL-2037/2020|EPI ISL 561241|B.1.1|Gambia|2020-07-15	Africa|hCoV-19/South Africa/KRISP-K002426/2020|EPI ISL 515787|C.1|South Africa|2020-07-29	0.0004712584	Africa
Africa|hCoV-19/Gambia/NPHL-2268/2020|EPI ISL 561242|B.1.1|Gambia|2020	Africa|hCoV-19/South Africa/KRISP-K002426/2020|EPI ISL 515787|C.1|South Africa|2020-07-29	0.0003036231	Africa
Africa|hCoV-19/Gambia/NPHL-2344/2020|EPI ISL 561243|B.1.292|Gambia|2020	Africa|hCoV-19/South Africa/KRISP-K002426/2020|EPI ISL 515787|C.1|South Africa|2020-07-29	0.0006059995	Africa
Africa|hCoV-19/Gambia/NPHL-2374/2020|EPI ISL 561244|B.1.5.12|Gambia|2020	Africa|hCoV-19/South Africa/KRISP-K002426/2020|EPI ISL 515787|C.1|South Africa|2020-07-29	0.0005722791	Africa
Africa|hCoV-19/Gambia/NPHL-242/2020|EPI ISL 561245|B.1.5|Gambia|2020	Africa|hCoV-19/South Africa/KRISP-K002426/2020|EPI ISL 515787|C.1|South Africa|2020-07-29	0.0004039521	Africa
Africa|hCoV-19/Gambia/NPHL-243/2020|EPI ISL 561246|B.1.5|Gambia|2020	Africa|hCoV-19/South Africa/KRISP-K002426/2020|EPI ISL 515787|C.1|South Africa|2020-07-29	0.0003439237	Africa
Africa|hCoV-19/Gambia/NPHL-244/2020|EPI ISL 561247|B.1.1.293|Gambia|2020	Africa|hCoV-19/South Africa/KRISP-K002426/2020|EPI ISL 515787|C.1|South Africa|2020-07-29	0.0004413716	Africa
Africa|hCoV-19/Gambia/NPHL-2443/2020|EPI ISL 561248|B.1.5.12|Gambia|2020	Africa|hCoV-19/South Africa/KRISP-K002426/2020|EPI ISL 515787|C.1|South Africa|2020-07-29	0.0005722596	Africa
Africa|hCoV-19/Gambia/NPHL-2444/2020|EPI ISL 561249|B.1.292|Gambia|2020-07-21	Africa|hCoV-19/South Africa/KRISP-K002426/2020|EPI ISL 515787|C.1|South Africa|2020-07-29	0.0005722713	Africa
Africa|hCoV-19/Gambia/NPHL-2446/2020|EPI ISL 561250|B.1.1|Gambia|2020	Africa|hCoV-19/South Africa/KRISP-K002426/2020|EPI ISL 515787|C.1|South Africa|2020-07-29	0.0005178621	Africa
Africa|hCoV-19/Gambia/NPHL-245/2020|EPI ISL 561251|B.1.1|Gambia|2020	Africa|hCoV-19/South Africa/KRISP-K002426/2020|EPI ISL 515787|C.1|South Africa|2020-07-29	0.0003390733	Africa
Africa|hCoV-19/Gambia/NPHL-2457/2020|EPI ISL 561252|B.1.1|Gambia|2020-07-21	Africa|hCoV-19/South Africa/KRISP-K002426/2020|EPI ISL 515787|C.1|South Africa|2020-07-29	0.0005178443	Africa
Africa|hCoV-19/Gambia/NPHL-2458/2020|EPI ISL 561253|B.1.292|Gambia|2020-07-21	Africa|hCoV-19/South Africa/KRISP-K002426/2020|EPI ISL 515787|C.1|South Africa|2020-07-29	0.0005871314	Africa
Africa|hCoV-19/Gambia/NPHL-2463/2020|EPI ISL 561254|B.1.1|Gambia|2020	Africa|hCoV-19/South Africa/KRISP-K002426/2020|EPI ISL 515787|C.1|South Africa|2020-07-29	0.0005230619	Africa
Africa|hCoV-19/Gambia/NPHL-2465/2020|EPI ISL 561255|B.1.1|Gambia|2020-07-21	Africa|hCoV-19/South Africa/KRISP-K002426/2020|EPI ISL 515787|C.1|South Africa|2020-07-29	0.0005178800	Africa
Africa|hCoV-19/Gambia/NPHL-2469/2020|EPI ISL 561256|B.1.5.12|Gambia|2020-07-21	Africa|hCoV-19/South Africa/KRISP-K002426/2020|EPI ISL 515787|C.1|South Africa|2020-07-29	0.0006560902	Africa
Africa|hCoV-19/Gambia/NPHL-247/2020|EPI ISL 561257|B.1.1.293|Gambia|2020	Africa|hCoV-19/South Africa/KRISP-K002426/2020|EPI ISL 515787|C.1|South Africa|2020-07-29	0.0004375690	Africa
Africa|hCoV-19/Gambia/NPHL-2470/2020|EPI ISL 561258|B.1.1|Gambia|2020-07-21	Africa|hCoV-19/South Africa/KRISP-K002426/2020|EPI ISL 515787|C.1|South Africa|2020-07-29	0.0005178621	Africa
Africa|hCoV-19/Gambia/NPHL-2472/2020|EPI ISL 561259|B.1.5.12|Gambia|2020-07-21	Africa|hCoV-19/South Africa/KRISP-K002426/2020|EPI ISL 515787|C.1|South Africa|2020-07-29	0.0004488170	Africa
Africa|hCoV-19/Gambia/NPHL-2473/2020|EPI ISL 561260|B.1.5.12|Gambia|2020-07-21	Africa|hCoV-19/South Africa/KRISP-K002426/2020|EPI ISL 515787|C.1|South Africa|2020-07-29	0.0007070994	Africa
Africa|hCoV-19/Gambia/NPHL-2478/2020|EPI ISL 561261|B.1.5.12|Gambia|2020-07-21	Africa|hCoV-19/South Africa/KRISP-K002426/2020|EPI ISL 515787|C.1|South Africa|2020-07-29	0.0004882458	Africa
Africa|hCoV-19/Gambia/NPHL-2497/2020|EPI ISL 561262|B.1.1.242|Gambia|2020-07-21	Africa|hCoV-19/South Africa/KRISP-K002426/2020|EPI ISL 515787|C.1|South Africa|2020-07-29	0.0004881658	Africa
Africa|hCoV-19/Gambia/NPHL-2504/2020|EPI ISL 561264|B.1.5.12|Gambia|2020-07-23	Africa|hCoV-19/South Africa/KRISP-K002426/2020|EPI ISL 515787|C.1|South Africa|2020-07-29	0.0007192820	Africa
Africa|hCoV-19/Gambia/NPHL-2514/2020|EPI ISL 561265|B.1.5.12|Gambia|2020-07-21	Africa|hCoV-19/South Africa/KRISP-K002426/2020|EPI ISL 515787|C.1|South Africa|2020-07-29	0.0006560969	Africa
Africa|hCoV-19/Gambia/NPHL-2521/2020|EPI ISL 561266|B.1.5.12|Gambia|2020-07-23	Africa|hCoV-19/South Africa/KRISP-K002426/2020|EPI ISL 515787|C.1|South Africa|2020-07-29	0.0006560699	Africa
Africa|hCoV-19/Gambia/NPHL-2522/2020|EPI ISL 561267|B.1.1.293|Gambia|2020-07-22	Africa|hCoV-19/South Africa/KRISP-K002426/2020|EPI ISL 515787|C.1|South Africa|2020-07-29	0.0004837337	Africa
Africa|hCoV-19/Gambia/NPHL-2524/2020|EPI ISL 561268|B.1.1|Gambia|2020-07-24	Africa|hCoV-19/South Africa/KRISP-K002426/2020|EPI ISL 515787|C.1|South Africa|2020-07-29	0.0004712584	Africa
Africa|hCoV-19/Gambia/NPHL-2529/2020|EPI ISL 561269|B.1.1.293|Gambia|2020-07-21	Africa|hCoV-19/South Africa/KRISP-K002426/2020|EPI ISL 515787|C.1|South Africa|2020-07-29	0.0004487596	Africa
Africa|hCoV-19/Gambia/NPHL-253/2020|EPI ISL 561270|B.1.1.293|Gambia|2020	Africa|hCoV-19/South Africa/KRISP-K002426/2020|EPI ISL 515787|C.1|South Africa|2020-07-29	0.0004712218	Africa
Africa|hCoV-19/Gambia/NPHL-2537/2020|EPI ISL 561271|B.1.1|Gambia|2020	Africa|hCoV-19/South Africa/KRISP-K002426/2020|EPI ISL 515787|C.1|South Africa|2020-07-29	0.0005470296	Africa
Africa|hCoV-19/Gambia/NPHL-2538/2020|EPI ISL 561272|B.1.5.12|Gambia|2020-07-21	Africa|hCoV-19/South Africa/KRISP-K002426/2020|EPI ISL 515787|C.1|South Africa|2020-07-29	0.0006215120	Africa
Africa|hCoV-19/Gambia/NPHL-2550/2020|EPI ISL 561274|B.1.292|Gambia|2020-07-21	Africa|hCoV-19/South Africa/KRISP-K002426/2020|EPI ISL 515787|C.1|South Africa|2020-07-29	0.0005524302	Africa
Africa|hCoV-19/Gambia/NPHL-2554/2020|EPI ISL 561275|B.1.5.12|Gambia|2020	Africa|hCoV-19/South Africa/KRISP-K002426/2020|EPI ISL 515787|C.1|South Africa|2020-07-29	0.0005524569	Africa
Africa|hCoV-19/Gambia/NPHL-2555/2020|EPI ISL 561276|B.1.1|Gambia|2020-07-21	Africa|hCoV-19/South Africa/KRISP-K002426/2020|EPI ISL 515787|C.1|South Africa|2020-07-29	0.0004883222	Africa
Africa|hCoV-19/Gambia/NPHL-256/2020|EPI ISL 561277|B.1.1.293|Gambia|2020	Africa|hCoV-19/South Africa/KRISP-K002426/2020|EPI ISL 515787|C.1|South Africa|2020-07-29	0.0003702394	Africa
Africa|hCoV-19/Gambia/NPHL-2560/2020|EPI ISL 561278|B.1.1|Gambia|2020	Africa|hCoV-19/South Africa/KRISP-K002426/2020|EPI ISL 515787|C.1|South Africa|2020-07-29	0.0005178443	Africa
Africa|hCoV-19/Gambia/NPHL-2567/2020|EPI ISL 561279|B.1|Gambia|2020	Africa|hCoV-19/South Africa/KRISP-K002426/2020|EPI ISL 515787|C.1|South Africa|2020-07-29	0.0007745306	Africa
Africa|hCoV-19/Gambia/NPHL-2573/2020|EPI ISL 561280|B.1.1.293|Gambia|2020	Africa|hCoV-19/South Africa/KRISP-K002426/2020|EPI ISL 515787|C.1|South Africa|2020-07-29	0.0004488216	Africa
Africa|hCoV-19/Gambia/NPHL-2586/2020|EPI ISL 561281|B.1.5.12|Gambia|2020-07-23	Africa|hCoV-19/South Africa/KRISP-K002426/2020|EPI ISL 515787|C.1|South Africa|2020-07-29	0.0005579464	Africa
Africa|hCoV-19/Gambia/NPHL-2588/2020|EPI ISL 561282|B.1.1|Gambia|2020	Africa|hCoV-19/South Africa/KRISP-K002426/2020|EPI ISL 515787|C.1|South Africa|2020-07-29	0.0005385846	Africa
Africa|hCoV-19/Gambia/NPHL-2615/2020|EPI ISL 561283|B.1.1.293|Gambia|2020-08-18	Africa|hCoV-19/South Africa/KRISP-K002426/2020|EPI ISL 515787|C.1|South Africa|2020-07-29	0.0004712220	Africa
Africa|hCoV-19/Gambia/NPHL-2626/2020|EPI ISL 561284|B.1.1.293|Gambia|2020	Africa|hCoV-19/South Africa/KRISP-K002426/2020|EPI ISL 515787|C.1|South Africa|2020-07-29	0.0004712901	Africa
Africa|hCoV-19/Gambia/NPHL-2640/2020|EPI ISL 561285|B.1.5.12|Gambia|2020-06-17	Africa|hCoV-19/South Africa/KRISP-K002426/2020|EPI ISL 515787|C.1|South Africa|2020-07-29	0.0005386101	Africa
Africa|hCoV-19/Gambia/NPHL-266/2020|EPI ISL 561286|B.1.5.12|Gambia|2020	Africa|hCoV-19/South Africa/KRISP-K002426/2020|EPI ISL 515787|C.1|South Africa|2020-07-29	0.0006215462	Africa
Africa|hCoV-19/Gambia/NPHL-2706/2020|EPI ISL 561287|B.1.292|Gambia|2020	Africa|hCoV-19/South Africa/KRISP-K002426/2020|EPI ISL 515787|C.1|South Africa|2020-07-29	0.0006059465	Africa
Africa|hCoV-19/Gambia/NPHL-2712/2020|EPI ISL 561288|B.1.5.12|Gambia|2020-08-03	Africa|hCoV-19/South Africa/KRISP-K002426/2020|EPI ISL 515787|C.1|South Africa|2020-07-29	0.0006396965	Africa
Africa|hCoV-19/Gambia/NPHL-2727/2020|EPI ISL 561289|B.1.5.12|Gambia|2020-08-04	Africa|hCoV-19/South Africa/KRISP-K002426/2020|EPI ISL 515787|C.1|South Africa|2020-07-29	0.0006396685	Africa
Africa|hCoV-19/Gambia/NPHL-2729/2020|EPI ISL 561290|B.1.1|Gambia|2020-07-23	Africa|hCoV-19/South Africa/KRISP-K002426/2020|EPI ISL 515787|C.1|South Africa|2020-07-29	0.0005049129	Africa
Africa|hCoV-19/Gambia/NPHL-2736/2020|EPI ISL 561291|B.1.1.242|Gambia|2020-07-25	Africa|hCoV-19/South Africa/KRISP-K002426/2020|EPI ISL 515787|C.1|South Africa|2020-07-29	0.0005385739	Africa
Africa|hCoV-19/Gambia/NPHL-2759/2020|EPI ISL 561292|B.1.5.12|Gambia|2020-08-07	Africa|hCoV-19/South Africa/KRISP-K002426/2020|EPI ISL 515787|C.1|South Africa|2020-07-29	0.0006060424	Africa
Africa|hCoV-19/Gambia/NPHL-2762/2020|EPI ISL 561293|B.1.5.12|Gambia|2020-07-25	Africa|hCoV-19/South Africa/KRISP-K002426/2020|EPI ISL 515787|C.1|South Africa|2020-07-29	0.0006733624	Africa
Africa|hCoV-19/Gambia/NPHL-2767/2020|EPI ISL 561294|B.1.1.293|Gambia|2020-07-25	Africa|hCoV-19/South Africa/KRISP-K002426/2020|EPI ISL 515787|C.1|South Africa|2020-07-29	0.0005049028	Africa
Africa|hCoV-19/Gambia/NPHL-2768/2020|EPI ISL 561295|B.1.1.293|Gambia|2020-07-27	Africa|hCoV-19/South Africa/KRISP-K002426/2020|EPI ISL 515787|C.1|South Africa|2020-07-29	0.0004375544	Africa
Africa|hCoV-19/Gambia/NPHL-277/2020|EPI ISL 561296|B.1.5.12|Gambia|2020	Africa|hCoV-19/South Africa/KRISP-K002426/2020|EPI ISL 515787|C.1|South Africa|2020-07-29	0.0006396836	Africa
Africa|hCoV-19/Gambia/NPHL-2785/2020|EPI ISL 561297|B.1.1.242|Gambia|2020-07-27	Africa|hCoV-19/South Africa/KRISP-K002426/2020|EPI ISL 515787|C.1|South Africa|2020-07-29	0.0004712284	Africa
Africa|hCoV-19/Gambia/NPHL-2790/2020|EPI ISL 561298|B.1.1.293|Gambia|2020	Africa|hCoV-19/South Africa/KRISP-K002426/2020|EPI ISL 515787|C.1|South Africa|2020-07-29	0.0005049129	Africa
Africa|hCoV-19/Gambia/NPHL-2825/2020|EPI ISL 561299|B.1.5.12|Gambia|2020	Africa|hCoV-19/South Africa/KRISP-K002426/2020|EPI ISL 515787|C.1|South Africa|2020-07-29	0.0006396104	Africa
Africa|hCoV-19/Gambia/NPHL-287/2020|EPI ISL 561300|B.1.1.293|Gambia|2020	Africa|hCoV-19/South Africa/KRISP-K002426/2020|EPI ISL 515787|C.1|South Africa|2020-07-29	0.0004712472	Africa
Africa|hCoV-19/Gambia/NPHL-2889/2020|EPI ISL 561301|B.1.5.12|Gambia|2020	Africa|hCoV-19/South Africa/KRISP-K002426/2020|EPI ISL 515787|C.1|South Africa|2020-07-29	0.0006854296	Africa
Africa|hCoV-19/Gambia/NPHL-2892/2020|EPI ISL 561302|B.1.5.12|Gambia|2020-09-07	Africa|hCoV-19/South Africa/KRISP-K002426/2020|EPI ISL 515787|C.1|South Africa|2020-07-29	0.0006854296	Africa
Africa|hCoV-19/Gambia/NPHL-290/2020|EPI ISL 561303|B.1.1.293|Gambia|2020	Africa|hCoV-19/South Africa/KRISP-K002426/2020|EPI ISL 515787|C.1|South Africa|2020-07-29	0.0004375544	Africa
Africa|hCoV-19/Gambia/NPHL-2909/2020|EPI ISL 561304|B.1.1.293|Gambia|2020-07-26	Africa|hCoV-19/South Africa/KRISP-K002426/2020|EPI ISL 515787|C.1|South Africa|2020-07-29	0.0004712425	Africa
Africa|hCoV-19/Gambia/NPHL-2984/2020|EPI ISL 561307|B.1.1.293|Gambia|2020	Africa|hCoV-19/South Africa/KRISP-K002426/2020|EPI ISL 515787|C.1|South Africa|2020-07-29	0.0005049349	Africa
Africa|hCoV-19/Gambia/NPHL-299/2020|EPI ISL 561308|B.1.1.293|Gambia|2020	Africa|hCoV-19/South Africa/KRISP-K002426/2020|EPI ISL 515787|C.1|South Africa|2020-07-29	0.0004712314	Africa
Africa|hCoV-19/Gambia/NPHL-3047/2020|EPI ISL 561309|B.1.5.12|Gambia|2020-07-28	Africa|hCoV-19/South Africa/KRISP-K002426/2020|EPI ISL 515787|C.1|South Africa|2020-07-29	0.0006798389	Africa
Africa|hCoV-19/Gambia/NPHL-3055/2020|EPI ISL 561310|B.1.5.12|Gambia|2020-07-17	Africa|hCoV-19/South Africa/KRISP-K002426/2020|EPI ISL 515787|C.1|South Africa|2020-07-29	0.0006733625	Africa
Africa|hCoV-19/Gambia/NPHL-3062/2020|EPI ISL 561311|B.1.5.12|Gambia|2020	Africa|hCoV-19/South Africa/KRISP-K002426/2020|EPI ISL 515787|C.1|South Africa|2020-07-29	0.0006798389	Africa
Africa|hCoV-19/Gambia/NPHL-3079/2020|EPI ISL 561312|B.1.5.12|Gambia|2020-07-27	Africa|hCoV-19/South Africa/KRISP-K002426/2020|EPI ISL 515787|C.1|South Africa|2020-07-29	0.0006854296	Africa
Africa|hCoV-19/Gambia/NPHL-3206/2020|EPI ISL 561313|B.1.1.293|Gambia|2020	Africa|hCoV-19/South Africa/KRISP-K002426/2020|EPI ISL 515787|C.1|South Africa|2020-07-29	0.0005385974	Africa
Africa|hCoV-19/Gambia/NPHL-3254/2020|EPI ISL 561315|B.1.5.12|Gambia|2020-07-28	Africa|hCoV-19/South Africa/KRISP-K002426/2020|EPI ISL 515787|C.1|South Africa|2020-07-29	0.0006788467	Africa
Africa|hCoV-19/Gambia/NPHL-3281/2020|EPI ISL 561316|B.1.1|Gambia|2020-07-28	Africa|hCoV-19/South Africa/KRISP-K002426/2020|EPI ISL 515787|C.1|South Africa|2020-07-29	0.0005927924	Africa
Africa|hCoV-19/Gambia/NPHL-483B/2020|EPI ISL 561318|B.1.1|Gambia|2020	Africa|hCoV-19/South Africa/KRISP-K002426/2020|EPI ISL 515787|C.1|South Africa|2020-07-29	0.0005930365	Africa
Africa|hCoV-19/Gambia/NPHL-704/2020|EPI ISL 561320|B.1.1.293|Gambia|2020	Africa|hCoV-19/South Africa/KRISP-K002426/2020|EPI ISL 515787|C.1|South Africa|2020-07-29	0.0006907099	Africa
Africa|hCoV-19/Gambia/NPHL-737/2020|EPI ISL 561323|B.1.1.293|Gambia|2020	Africa|hCoV-19/South Africa/KRISP-K002426/2020|EPI ISL 515787|C.1|South Africa|2020-07-29	0.0004142210	Africa
Africa|hCoV-19/Gambia/NPHL-748/2020|EPI ISL 561324|B.1.1|Gambia|2020	Africa|hCoV-19/South Africa/KRISP-K002426/2020|EPI ISL 515787|C.1|South Africa|2020-07-29	0.0004712583	Africa
Africa|hCoV-19/Gambia/NPHL-758/2020|EPI ISL 561326|B.1.1.293|Gambia|2020	Africa|hCoV-19/South Africa/KRISP-K002426/2020|EPI ISL 515787|C.1|South Africa|2020-07-29	0.0004138781	Africa
Africa|hCoV-19/Gambia/NPHL-760/2020|EPI ISL 561327|B.1.5|Gambia|2020	Africa|hCoV-19/South Africa/KRISP-K002426/2020|EPI ISL 515787|C.1|South Africa|2020-07-29	0.0003390962	Africa
Africa|hCoV-19/Gambia/NPHL-790/2020|EPI ISL 561329|B.1.5|Gambia|2020	Africa|hCoV-19/South Africa/KRISP-K002426/2020|EPI ISL 515787|C.1|South Africa|2020-07-29	0.0003076809	Africa
Africa|hCoV-19/Gambia/NPHL-923/2020|EPI ISL 561330|B.1.5.12|Gambia|2020	Africa|hCoV-19/South Africa/KRISP-K002426/2020|EPI ISL 515787|C.1|South Africa|2020-07-29	0.0005722983	Africa
Africa|hCoV-19/Gambia/NPHL-930/2020|EPI ISL 561331|B.1.5|Gambia|2020	Africa|hCoV-19/South Africa/KRISP-K002426/2020|EPI ISL 515787|C.1|South Africa|2020-07-29	0.0003418782	Africa
Africa|hCoV-19/Gambia/NPHL-941/2020|EPI ISL 561332|B.1.5.12|Gambia|2020	Africa|hCoV-19/South Africa/KRISP-K002426/2020|EPI ISL 515787|C.1|South Africa|2020-07-29	0.0006059609	Africa
Africa|hCoV-19/Gambia/NPHL-956/2020|EPI ISL 561334|B.1.5.12|Gambia|2020	Africa|hCoV-19/South Africa/KRISP-K002426/2020|EPI ISL 515787|C.1|South Africa|2020-07-29	0.0006154778	Africa
Africa|hCoV-19/Ghana/1651 S3/2020|EPI ISL 422387|A.11|Ghana|2020-03-25	Africa|hCoV-19/South Africa/KRISP-K002426/2020|EPI ISL 515787|C.1|South Africa|2020-07-29	0.0007704800	Africa
Africa|hCoV-19/Ghana/1659 S14/2020|EPI ISL 422405|B.1.220|Ghana|2020-03-25	Africa|hCoV-19/South Africa/KRISP-K002426/2020|EPI ISL 515787|C.1|South Africa|2020-07-29	0.0004910806	Africa
Africa|hCoV-19/Ghana/2230 S4/2020|EPI ISL 422390|B.40|Ghana|2020-03-25	Africa|hCoV-19/South Africa/KRISP-K002426/2020|EPI ISL 515787|C.1|South Africa|2020-07-29	0.0006813364	Africa
Africa|hCoV-19/Ghana/2333 S5/2020|EPI ISL 422394|B.1.3|Ghana|2020-03-27	Africa|hCoV-19/South Africa/KRISP-K002426/2020|EPI ISL 515787|C.1|South Africa|2020-07-29	0.0005834785	Africa
Africa|hCoV-19/Ghana/2573 S27/2020|EPI ISL 515082|A|Ghana|2020-03-29	Africa|hCoV-19/South Africa/KRISP-K002426/2020|EPI ISL 515787|C.1|South Africa|2020-07-29	0.0008810268	Africa
Africa|hCoV-19/Ghana/2666 S32/2020|EPI ISL 515083|A|Ghana|2020-03-27	Africa|hCoV-19/South Africa/KRISP-K002426/2020|EPI ISL 515787|C.1|South Africa|2020-07-29	0.0003089269	Africa
Africa|hCoV-19/Ghana/2709 S25/2020|EPI ISL 515084|B.1|Ghana|2020-03-28	Africa|hCoV-19/South Africa/KRISP-K002426/2020|EPI ISL 515787|C.1|South Africa|2020-07-29	0.0006065854	Africa
Africa|hCoV-19/Ghana/2828 S6/2020|EPI ISL 422397|A.11|Ghana|2020-03-29	Africa|hCoV-19/South Africa/KRISP-K002426/2020|EPI ISL 515787|C.1|South Africa|2020-07-29	0.0008874702	Africa
Africa|hCoV-19/Ghana/2852 S30/2020|EPI ISL 515085|B.6|Ghana|2020-03-28	Africa|hCoV-19/South Africa/KRISP-K002426/2020|EPI ISL 515787|C.1|South Africa|2020-07-29	0.0003082709	Africa
Africa|hCoV-19/Ghana/2914 S8/2020|EPI ISL 422399|B.1.1|Ghana|2020-03-30	Africa|hCoV-19/South Africa/KRISP-K002426/2020|EPI ISL 515787|C.1|South Africa|2020-07-29	0.0003472841	Africa
Africa|hCoV-19/Ghana/34927 S20/2020|EPI ISL 515086|A.11|Ghana|2020-05-23	Africa|hCoV-19/South Africa/KRISP-K002426/2020|EPI ISL 515787|C.1|South Africa|2020-07-29	0.0007820056	Africa
Africa|hCoV-19/Ghana/34928 S21/2020|EPI ISL 515087|A.11|Ghana|2020-05-23	Africa|hCoV-19/South Africa/KRISP-K002426/2020|EPI ISL 515787|C.1|South Africa|2020-07-29	0.0008869679	Africa
Africa|hCoV-19/Ghana/34980 S22/2020|EPI ISL 515088|B.1.1|Ghana|2020-05-23	Africa|hCoV-19/South Africa/KRISP-K002426/2020|EPI ISL 515787|C.1|South Africa|2020-07-29	0.0003470466	Africa
Africa|hCoV-19/Ghana/34983 S40/2020|EPI ISL 515089|B.1.1|Ghana|2020-05-23	Africa|hCoV-19/South Africa/KRISP-K002426/2020|EPI ISL 515787|C.1|South Africa|2020-07-29	0.0004101402	Africa
Africa|hCoV-19/Ghana/35012 S17/2020|EPI ISL 515090|B.1.1|Ghana|2020-05-23	Africa|hCoV-19/South Africa/KRISP-K002426/2020|EPI ISL 515787|C.1|South Africa|2020-07-29	0.0004039017	Africa
Africa|hCoV-19/Ghana/35019 S18/2020|EPI ISL 515091|B.1.1|Ghana|2020-05-23	Africa|hCoV-19/South Africa/KRISP-K002426/2020|EPI ISL 515787|C.1|South Africa|2020-07-29	0.0003099159	Africa
Africa|hCoV-19/Ghana/35183 S24/2020|EPI ISL 515092|A|Ghana|2020-05-24	Africa|hCoV-19/South Africa/KRISP-K002426/2020|EPI ISL 515787|C.1|South Africa|2020-07-29	0.0003134559	Africa
Africa|hCoV-19/Ghana/35280 S41/2020|EPI ISL 515093|A|Ghana|2020-05-24	Africa|hCoV-19/South Africa/KRISP-K002426/2020|EPI ISL 515787|C.1|South Africa|2020-07-29	0.0007937353	Africa
Africa|hCoV-19/Ghana/35394 S49/2020|EPI ISL 515094|B.1.1.307|Ghana|2020-05-24	Africa|hCoV-19/South Africa/KRISP-K002426/2020|EPI ISL 515787|C.1|South Africa|2020-07-29	0.0003450983	Africa
Africa|hCoV-19/Ghana/35466 S19/2020|EPI ISL 515095|B.1.1|Ghana|2020-05-24	Africa|hCoV-19/South Africa/KRISP-K002426/2020|EPI ISL 515787|C.1|South Africa|2020-07-29	0.0003758346	Africa
Africa|hCoV-19/Ghana/35563 S37/2020|EPI ISL 515096|A.11|Ghana|2020-05-24	Africa|hCoV-19/South Africa/KRISP-K002426/2020|EPI ISL 515787|C.1|South Africa|2020-07-29	0.0009091803	Africa
Africa|hCoV-19/Ghana/36523 S23/2020|EPI ISL 515097|A|Ghana|2020-05-27	Africa|hCoV-19/South Africa/KRISP-K002426/2020|EPI ISL 515787|C.1|South Africa|2020-07-29	0.0004458269	Africa
Africa|hCoV-19/Ghana/81216 S36/2020|EPI ISL 515098|A|Ghana|2020-05-20	Africa|hCoV-19/South Africa/KRISP-K002426/2020|EPI ISL 515787|C.1|South Africa|2020-07-29	0.0008804690	Africa
Africa|hCoV-19/Ghana/81219 S34/2020|EPI ISL 515099|B.1.1|Ghana|2020-05-20	Africa|hCoV-19/South Africa/KRISP-K002426/2020|EPI ISL 515787|C.1|South Africa|2020-07-29	0.0003076598	Africa
Africa|hCoV-19/Ghana/82879 S48/2020|EPI ISL 515100|B.1|Ghana|2020-05-20	Africa|hCoV-19/South Africa/KRISP-K002426/2020|EPI ISL 515787|C.1|South Africa|2020-07-29	0.0006098195	Africa
Africa|hCoV-19/Ghana/83637 S29/2020|EPI ISL 515101|B.1.1|Ghana|2020-05-22	Africa|hCoV-19/South Africa/KRISP-K002426/2020|EPI ISL 515787|C.1|South Africa|2020-07-29	0.0003380466	Africa
Africa|hCoV-19/Ghana/84049 S31/2020|EPI ISL 515102|B.1|Ghana|2020-05-25	Africa|hCoV-19/South Africa/KRISP-K002426/2020|EPI ISL 515787|C.1|South Africa|2020-07-29	0.0006411402	Africa
Africa|hCoV-19/Ghana/84162 S45/2020|EPI ISL 515103|A|Ghana|2020-04-25	Africa|hCoV-19/South Africa/KRISP-K002426/2020|EPI ISL 515787|C.1|South Africa|2020-07-29	0.0007592273	Africa
Africa|hCoV-19/Ghana/84182 S43/2020|EPI ISL 515104|B.1.1|Ghana|2020-05-25	Africa|hCoV-19/South Africa/KRISP-K002426/2020|EPI ISL 515787|C.1|South Africa|2020-07-29	0.0004784982	Africa
Africa|hCoV-19/Ghana/84210 S44/2020|EPI ISL 515105|A|Ghana|2020-05-24	Africa|hCoV-19/South Africa/KRISP-K002426/2020|EPI ISL 515787|C.1|South Africa|2020-07-29	0.0008164666	Africa
Africa|hCoV-19/Ghana/84218 S47/2020|EPI ISL 515106|A|Ghana|2020-05-25	Africa|hCoV-19/South Africa/KRISP-K002426/2020|EPI ISL 515787|C.1|South Africa|2020-07-29	0.0008981090	Africa
Africa|hCoV-19/Ghana/84260 S28/2020|EPI ISL 515107|A|Ghana|2020-05-25	Africa|hCoV-19/South Africa/KRISP-K002426/2020|EPI ISL 515787|C.1|South Africa|2020-07-29	0.0007815459	Africa
Africa|hCoV-19/Ghana/84279 S42/2020|EPI ISL 515108|B.1|Ghana|2020-05-25	Africa|hCoV-19/South Africa/KRISP-K002426/2020|EPI ISL 515787|C.1|South Africa|2020-07-29	0.0006453641	Africa
Africa|hCoV-19/Ghana/84301 S35/2020|EPI ISL 515109|A.11|Ghana|2020-05-24	Africa|hCoV-19/South Africa/KRISP-K002426/2020|EPI ISL 515787|C.1|South Africa|2020-07-29	0.0007733861	Africa
Africa|hCoV-19/Ghana/84430 S51/2020|EPI ISL 515110|B.1.1.307|Ghana|2020-05-25	Africa|hCoV-19/South Africa/KRISP-K002426/2020|EPI ISL 515787|C.1|South Africa|2020-07-29	0.0003388207	Africa
Africa|hCoV-19/Ghana/84438 S50/2020|EPI ISL 515111|A|Ghana|2020-05-24	Africa|hCoV-19/South Africa/KRISP-K002426/2020|EPI ISL 515787|C.1|South Africa|2020-07-29	0.0007786365	Africa
Africa|hCoV-19/Ghana/84484 S16/2020|EPI ISL 515112|B.1.1|Ghana|2020-05-25	Africa|hCoV-19/South Africa/KRISP-K002426/2020|EPI ISL 515787|C.1|South Africa|2020-07-29	0.0004142780	Africa
Africa|hCoV-19/Ghana/KATH23/2020|EPI ISL 515181|A.11|Ghana|2020-03-22	Africa|hCoV-19/South Africa/KRISP-K002426/2020|EPI ISL 515787|C.1|South Africa|2020-07-29	0.0007407882	Africa
Africa|hCoV-19/Ghana/TTH10/2020|EPI ISL 515182|A|Ghana|2020-03-27	Africa|hCoV-19/South Africa/KRISP-K002426/2020|EPI ISL 515787|C.1|South Africa|2020-07-29	0.0007070307	Africa
Africa|hCoV-19/Ghana/TTH11/2020|EPI ISL 515183|A|Ghana|2020-03-27	Africa|hCoV-19/South Africa/KRISP-K002426/2020|EPI ISL 515787|C.1|South Africa|2020-07-29	0.0007093705	Africa
Africa|hCoV-19/Ghana/TTH6/2020|EPI ISL 515248|A|Ghana|2020-03-27	Africa|hCoV-19/South Africa/KRISP-K002426/2020|EPI ISL 515787|C.1|South Africa|2020-07-29	0.0007424511	Africa
Africa|hCoV-19/Kenya/C1092/2020|EPI ISL 457849|B.1.5|Kenya|2020-04-18	Africa|hCoV-19/South Africa/KRISP-K002426/2020|EPI ISL 515787|C.1|South Africa|2020-07-29	0.0004555501	Africa
Africa|hCoV-19/Kenya/C1102/2020|EPI ISL 568708|B.1.5|Kenya|2020-04-19	Africa|hCoV-19/South Africa/KRISP-K002426/2020|EPI ISL 515787|C.1|South Africa|2020-07-29	0.0005491570	Africa
Africa|hCoV-19/Kenya/C1162/2020|EPI ISL 457850|B.1.5|Kenya|2020-04-19	Africa|hCoV-19/South Africa/KRISP-K002426/2020|EPI ISL 515787|C.1|South Africa|2020-07-29	0.0004160650	Africa
Africa|hCoV-19/Kenya/C1216/2020|EPI ISL 457854|B.1.5|Kenya|2020-04-19	Africa|hCoV-19/South Africa/KRISP-K002426/2020|EPI ISL 515787|C.1|South Africa|2020-07-29	0.0004375944	Africa
Africa|hCoV-19/Kenya/C1292/2020|EPI ISL 457856|B|Kenya|2020-04-20	Africa|hCoV-19/South Africa/KRISP-K002426/2020|EPI ISL 515787|C.1|South Africa|2020-07-29	0.0004463411	Africa
Africa|hCoV-19/Kenya/C1357/2020|EPI ISL 457858|B.1.5|Kenya|2020-04-20	Africa|hCoV-19/South Africa/KRISP-K002426/2020|EPI ISL 515787|C.1|South Africa|2020-07-29	0.0003869608	Africa
Africa|hCoV-19/Kenya/C1422/2020|EPI ISL 457861|B.1|Kenya|2020-04-20	Africa|hCoV-19/South Africa/KRISP-K002426/2020|EPI ISL 515787|C.1|South Africa|2020-07-29	0.0004594751	Africa
Africa|hCoV-19/Kenya/C1499/2020|EPI ISL 457863|B.1.5|Kenya|2020-04-20	Africa|hCoV-19/South Africa/KRISP-K002426/2020|EPI ISL 515787|C.1|South Africa|2020-07-29	0.0004463012	Africa
Africa|hCoV-19/Kenya/C1646/2020|EPI ISL 457865|B.1.5|Kenya|2020-04-21	Africa|hCoV-19/South Africa/KRISP-K002426/2020|EPI ISL 515787|C.1|South Africa|2020-07-29	0.0003911155	Africa
Africa|hCoV-19/Kenya/C1739/2020|EPI ISL 457866|B|Kenya|2020-04-22	Africa|hCoV-19/South Africa/KRISP-K002426/2020|EPI ISL 515787|C.1|South Africa|2020-07-29	0.0004228727	Africa
Africa|hCoV-19/Kenya/C1751/2020|EPI ISL 457867|B.1.5|Kenya|2020-04-22	Africa|hCoV-19/South Africa/KRISP-K002426/2020|EPI ISL 515787|C.1|South Africa|2020-07-29	0.0004038978	Africa
Africa|hCoV-19/Kenya/C21582/2020|EPI ISL 568872|B.1|Kenya|2020-06-22	Africa|hCoV-19/South Africa/KRISP-K002426/2020|EPI ISL 515787|C.1|South Africa|2020-07-29	0.0006733625	Africa
Africa|hCoV-19/Kenya/C22/2020|EPI ISL 457845|B.1.5|Kenya|2020-03-17	Africa|hCoV-19/South Africa/KRISP-K002426/2020|EPI ISL 515787|C.1|South Africa|2020-07-29	0.0003870879	Africa
Africa|hCoV-19/Kenya/C2439/2020|EPI ISL 457877|B.1.5|Kenya|2020-04-24	Africa|hCoV-19/South Africa/KRISP-K002426/2020|EPI ISL 515787|C.1|South Africa|2020-07-29	0.0004760343	Africa
Africa|hCoV-19/Kenya/C2449/2020|EPI ISL 457878|B.1.5|Kenya|2020-04-24	Africa|hCoV-19/South Africa/KRISP-K002426/2020|EPI ISL 515787|C.1|South Africa|2020-07-29	0.0004525505	Africa
Africa|hCoV-19/Kenya/C2469/2020|EPI ISL 457879|B.1.5|Kenya|2020-04-24	Africa|hCoV-19/South Africa/KRISP-K002426/2020|EPI ISL 515787|C.1|South Africa|2020-07-29	0.0004098979	Africa
Africa|hCoV-19/Kenya/C253/2020|EPI ISL 457868|B.1|Kenya|2020-04-03	Africa|hCoV-19/South Africa/KRISP-K002426/2020|EPI ISL 515787|C.1|South Africa|2020-07-29	0.0004375838	Africa
Africa|hCoV-19/Kenya/C256/2020|EPI ISL 568697|B.1.5|Kenya|2020-04-04	Africa|hCoV-19/South Africa/KRISP-K002426/2020|EPI ISL 515787|C.1|South Africa|2020-07-29	0.0004896330	Africa
Africa|hCoV-19/Kenya/C2582/2020|EPI ISL 457883|B.1.5|Kenya|2020-04-25	Africa|hCoV-19/South Africa/KRISP-K002426/2020|EPI ISL 515787|C.1|South Africa|2020-07-29	0.0004851266	Africa
Africa|hCoV-19/Kenya/C2685/2020|EPI ISL 457884|B.1.5|Kenya|2020-04-25	Africa|hCoV-19/South Africa/KRISP-K002426/2020|EPI ISL 515787|C.1|South Africa|2020-07-29	0.0004720958	Africa
Africa|hCoV-19/Kenya/C2777/2020|EPI ISL 457887|B.1|Kenya|2020-04-26	Africa|hCoV-19/South Africa/KRISP-K002426/2020|EPI ISL 515787|C.1|South Africa|2020-07-29	0.0003914494	Africa
Africa|hCoV-19/Kenya/C2826/2020|EPI ISL 457891|B.1.5|Kenya|2020-04-27	Africa|hCoV-19/South Africa/KRISP-K002426/2020|EPI ISL 515787|C.1|South Africa|2020-07-29	0.0004079752	Africa
Africa|hCoV-19/Kenya/C2847/2020|EPI ISL 457892|B.1.5|Kenya|2020-04-27	Africa|hCoV-19/South Africa/KRISP-K002426/2020|EPI ISL 515787|C.1|South Africa|2020-07-29	0.0003870020	Africa
Africa|hCoV-19/Kenya/C293/2020|EPI ISL 457871|A|Kenya|2020-04-04	Africa|hCoV-19/South Africa/KRISP-K002426/2020|EPI ISL 515787|C.1|South Africa|2020-07-29	0.0006981657	Africa
Africa|hCoV-19/Kenya/C310/2020|EPI ISL 457874|B.4|Kenya|2020-04-04	Africa|hCoV-19/South Africa/KRISP-K002426/2020|EPI ISL 515787|C.1|South Africa|2020-07-29	0.0008925146	Africa
Africa|hCoV-19/Kenya/C3129/2020|EPI ISL 457897|B.1.5|Kenya|2020-04-28	Africa|hCoV-19/South Africa/KRISP-K002426/2020|EPI ISL 515787|C.1|South Africa|2020-07-29	0.0004060348	Africa
Africa|hCoV-19/Kenya/C314/2020|EPI ISL 457875|A|Kenya|2020-04-04	Africa|hCoV-19/South Africa/KRISP-K002426/2020|EPI ISL 515787|C.1|South Africa|2020-07-29	0.0007744167	Africa
Africa|hCoV-19/Kenya/C316/2020|EPI ISL 457876|B.4|Kenya|2020-04-04	Africa|hCoV-19/South Africa/KRISP-K002426/2020|EPI ISL 515787|C.1|South Africa|2020-07-29	0.0009007470	Africa
Africa|hCoV-19/Kenya/C3194/2020|EPI ISL 457901|B.1.5|Kenya|2020-04-28	Africa|hCoV-19/South Africa/KRISP-K002426/2020|EPI ISL 515787|C.1|South Africa|2020-07-29	0.0004851147	Africa
Africa|hCoV-19/Kenya/C3205/2020|EPI ISL 457902|B.1.5|Kenya|2020-04-28	Africa|hCoV-19/South Africa/KRISP-K002426/2020|EPI ISL 515787|C.1|South Africa|2020-07-29	0.0004123203	Africa
Africa|hCoV-19/Kenya/C3208/2020|EPI ISL 457903|B.1.5|Kenya|2020-04-28	Africa|hCoV-19/South Africa/KRISP-K002426/2020|EPI ISL 515787|C.1|South Africa|2020-07-29	0.0004211011	Africa
Africa|hCoV-19/Kenya/C3381/2020|EPI ISL 568714|B.1.5|Kenya|2020-04-30	Africa|hCoV-19/South Africa/KRISP-K002426/2020|EPI ISL 515787|C.1|South Africa|2020-07-29	0.0004419822	Africa
Africa|hCoV-19/Kenya/C3427/2020|EPI ISL 457906|B.1.5|Kenya|2020-04-29	Africa|hCoV-19/South Africa/KRISP-K002426/2020|EPI ISL 515787|C.1|South Africa|2020-07-29	0.0004755473	Africa
Africa|hCoV-19/Kenya/C3457/2020|EPI ISL 568715|B.1|Kenya|2020-04-30	Africa|hCoV-19/South Africa/KRISP-K002426/2020|EPI ISL 515787|C.1|South Africa|2020-07-29	0.0005201910	Africa
Africa|hCoV-19/Kenya/C3739/2020|EPI ISL 568717|B.1.5|Kenya|2020-05-04	Africa|hCoV-19/South Africa/KRISP-K002426/2020|EPI ISL 515787|C.1|South Africa|2020-07-29	0.0004079755	Africa
Africa|hCoV-19/Kenya/C389/2020|EPI ISL 568698|B.1.5|Kenya|2020-04-07	Africa|hCoV-19/South Africa/KRISP-K002426/2020|EPI ISL 515787|C.1|South Africa|2020-07-29	0.0004115988	Africa
Africa|hCoV-19/Kenya/C3980/2020|EPI ISL 568719|B.1|Kenya|2020-05-05	Africa|hCoV-19/South Africa/KRISP-K002426/2020|EPI ISL 515787|C.1|South Africa|2020-07-29	0.0004450335	Africa
Africa|hCoV-19/Kenya/C4083/2020|EPI ISL 568721|B.1.5|Kenya|2020-05-05	Africa|hCoV-19/South Africa/KRISP-K002426/2020|EPI ISL 515787|C.1|South Africa|2020-07-29	0.0004918978	Africa
Africa|hCoV-19/Kenya/C4195/2020|EPI ISL 568723|B.1.5|Kenya|2020-06-05	Africa|hCoV-19/South Africa/KRISP-K002426/2020|EPI ISL 515787|C.1|South Africa|2020-07-29	0.0004079895	Africa
Africa|hCoV-19/Kenya/C4199/2020|EPI ISL 568724|B.1.5|Kenya|2020-05-06	Africa|hCoV-19/South Africa/KRISP-K002426/2020|EPI ISL 515787|C.1|South Africa|2020-07-29	0.0004808003	Africa
Africa|hCoV-19/Kenya/C4214/2020|EPI ISL 568725|B.1|Kenya|2020-06-05	Africa|hCoV-19/South Africa/KRISP-K002426/2020|EPI ISL 515787|C.1|South Africa|2020-07-29	0.0004375645	Africa
Africa|hCoV-19/Kenya/C4419/2020|EPI ISL 568727|B.1|Kenya|2020-05-07	Africa|hCoV-19/South Africa/KRISP-K002426/2020|EPI ISL 515787|C.1|South Africa|2020-07-29	0.0005053909	Africa
Africa|hCoV-19/Kenya/C4420/2020|EPI ISL 568728|B.1.5|Kenya|2020-05-07	Africa|hCoV-19/South Africa/KRISP-K002426/2020|EPI ISL 515787|C.1|South Africa|2020-07-29	0.0004852318	Africa
Africa|hCoV-19/Kenya/C4585/2020|EPI ISL 568730|B.1.5|Kenya|2020-05-08	Africa|hCoV-19/South Africa/KRISP-K002426/2020|EPI ISL 515787|C.1|South Africa|2020-07-29	0.0004420011	Africa
Africa|hCoV-19/Kenya/C460/2020|EPI ISL 457910|B.1.5|Kenya|2020-04-08	Africa|hCoV-19/South Africa/KRISP-K002426/2020|EPI ISL 515787|C.1|South Africa|2020-07-29	0.0003835254	Africa
Africa|hCoV-19/Kenya/C4691/2020|EPI ISL 568733|B.1.5|Kenya|2020-05-09	Africa|hCoV-19/South Africa/KRISP-K002426/2020|EPI ISL 515787|C.1|South Africa|2020-07-29	0.0004135846	Africa
Africa|hCoV-19/Kenya/C4710/2020|EPI ISL 568735|B.1.5|Kenya|2020-05-08	Africa|hCoV-19/South Africa/KRISP-K002426/2020|EPI ISL 515787|C.1|South Africa|2020-07-29	0.0005049417	Africa
Africa|hCoV-19/Kenya/C4717/2020|EPI ISL 568737|B.1.5|Kenya|2020-05-08	Africa|hCoV-19/South Africa/KRISP-K002426/2020|EPI ISL 515787|C.1|South Africa|2020-07-29	0.0004260595	Africa
Africa|hCoV-19/Kenya/C4872/2020|EPI ISL 568741|B.1.5|Kenya|2020-05-08	Africa|hCoV-19/South Africa/KRISP-K002426/2020|EPI ISL 515787|C.1|South Africa|2020-07-29	0.0004461574	Africa
Africa|hCoV-19/Kenya/C4895/2020|EPI ISL 568742|B.1.5|Kenya|2020-05-08	Africa|hCoV-19/South Africa/KRISP-K002426/2020|EPI ISL 515787|C.1|South Africa|2020-07-29	0.0005152604	Africa
Africa|hCoV-19/Kenya/C5008/2020|EPI ISL 568744|B.1|Kenya|2020-05-08	Africa|hCoV-19/South Africa/KRISP-K002426/2020|EPI ISL 515787|C.1|South Africa|2020-07-29	0.0004553871	Africa
Africa|hCoV-19/Kenya/C5011/2020|EPI ISL 568745|B.1.5|Kenya|2020-05-08	Africa|hCoV-19/South Africa/KRISP-K002426/2020|EPI ISL 515787|C.1|South Africa|2020-07-29	0.0004807506	Africa
Africa|hCoV-19/Kenya/C5119/2020|EPI ISL 568750|B.1|Kenya|2020-05-09	Africa|hCoV-19/South Africa/KRISP-K002426/2020|EPI ISL 515787|C.1|South Africa|2020-07-29	0.0004420317	Africa
Africa|hCoV-19/Kenya/C5177/2020|EPI ISL 568752|B.1.5|Kenya|2020-05-09	Africa|hCoV-19/South Africa/KRISP-K002426/2020|EPI ISL 515787|C.1|South Africa|2020-07-29	0.0004464898	Africa
Africa|hCoV-19/Kenya/C5178/2020|EPI ISL 568753|B.1.5|Kenya|2020-05-09	Africa|hCoV-19/South Africa/KRISP-K002426/2020|EPI ISL 515787|C.1|South Africa|2020-07-29	0.0004596525	Africa
Africa|hCoV-19/Kenya/C5246/2020|EPI ISL 568754|B.1.5|Kenya|2020-05-09	Africa|hCoV-19/South Africa/KRISP-K002426/2020|EPI ISL 515787|C.1|South Africa|2020-07-29	0.0004424880	Africa
Africa|hCoV-19/Kenya/C5288/2020|EPI ISL 568755|B.1.5|Kenya|2020-05-10	Africa|hCoV-19/South Africa/KRISP-K002426/2020|EPI ISL 515787|C.1|South Africa|2020-07-29	0.0005205304	Africa
Africa|hCoV-19/Kenya/C5289/2020|EPI ISL 568756|B.1.5|Kenya|2020-05-10	Africa|hCoV-19/South Africa/KRISP-K002426/2020|EPI ISL 515787|C.1|South Africa|2020-07-29	0.0004242855	Africa
Africa|hCoV-19/Kenya/C5328/2020|EPI ISL 568760|B.1.5|Kenya|2020-05-10	Africa|hCoV-19/South Africa/KRISP-K002426/2020|EPI ISL 515787|C.1|South Africa|2020-07-29	0.0004465699	Africa
Africa|hCoV-19/Kenya/C5335/2020|EPI ISL 568762|B.1.5|Kenya|2020-05-10	Africa|hCoV-19/South Africa/KRISP-K002426/2020|EPI ISL 515787|C.1|South Africa|2020-07-29	0.0004469548	Africa
Africa|hCoV-19/Kenya/C5384/2020|EPI ISL 568764|B.1.5|Kenya|2020-05-10	Africa|hCoV-19/South Africa/KRISP-K002426/2020|EPI ISL 515787|C.1|South Africa|2020-07-29	0.0005049247	Africa
Africa|hCoV-19/Kenya/C54/2020|EPI ISL 457847|B.1|Kenya|2020-03-24	Africa|hCoV-19/South Africa/KRISP-K002426/2020|EPI ISL 515787|C.1|South Africa|2020-07-29	0.0004802349	Africa
Africa|hCoV-19/Kenya/C544/2020|EPI ISL 457911|B.1.5|Kenya|2020-04-10	Africa|hCoV-19/South Africa/KRISP-K002426/2020|EPI ISL 515787|C.1|South Africa|2020-07-29	0.0003835388	Africa
Africa|hCoV-19/Kenya/C5442/2020|EPI ISL 568767|B.1.5|Kenya|2020-05-10	Africa|hCoV-19/South Africa/KRISP-K002426/2020|EPI ISL 515787|C.1|South Africa|2020-07-29	0.0004760344	Africa
Africa|hCoV-19/Kenya/C569/2020|EPI ISL 568700|B.1|Kenya|2020-04-12	Africa|hCoV-19/South Africa/KRISP-K002426/2020|EPI ISL 515787|C.1|South Africa|2020-07-29	0.0004551479	Africa
Africa|hCoV-19/Kenya/C5695/2020|EPI ISL 568770|B.1.5|Kenya|2020-05-11	Africa|hCoV-19/South Africa/KRISP-K002426/2020|EPI ISL 515787|C.1|South Africa|2020-07-29	0.0005100569	Africa
Africa|hCoV-19/Kenya/C5701/2020|EPI ISL 568772|B.1|Kenya|2020-05-11	Africa|hCoV-19/South Africa/KRISP-K002426/2020|EPI ISL 515787|C.1|South Africa|2020-07-29	0.0004420123	Africa
Africa|hCoV-19/Kenya/C571/2020|EPI ISL 568702|A|Kenya|2020-04-12	Africa|hCoV-19/South Africa/KRISP-K002426/2020|EPI ISL 515787|C.1|South Africa|2020-07-29	0.0007407137	Africa
Africa|hCoV-19/Kenya/C5767/2020|EPI ISL 568773|B.1.5|Kenya|2020-05-11	Africa|hCoV-19/South Africa/KRISP-K002426/2020|EPI ISL 515787|C.1|South Africa|2020-07-29	0.0005602175	Africa
Africa|hCoV-19/Kenya/C5811/2020|EPI ISL 568775|B.1.5|Kenya|2020-05-11	Africa|hCoV-19/South Africa/KRISP-K002426/2020|EPI ISL 515787|C.1|South Africa|2020-07-29	0.0004420116	Africa
Africa|hCoV-19/Kenya/C5813/2020|EPI ISL 568776|B.1|Kenya|2020-05-11	Africa|hCoV-19/South Africa/KRISP-K002426/2020|EPI ISL 515787|C.1|South Africa|2020-07-29	0.0004464898	Africa
Africa|hCoV-19/Kenya/C5835/2020|EPI ISL 568777|B.1.5|Kenya|2020-05-12	Africa|hCoV-19/South Africa/KRISP-K002426/2020|EPI ISL 515787|C.1|South Africa|2020-07-29	0.0004805201	Africa
Africa|hCoV-19/Kenya/C587/2020|EPI ISL 457912|B.1.5|Kenya|2020-04-11	Africa|hCoV-19/South Africa/KRISP-K002426/2020|EPI ISL 515787|C.1|South Africa|2020-07-29	0.0004182733	Africa
Africa|hCoV-19/Kenya/C589/2020|EPI ISL 457913|B.1.5|Kenya|2020-04-11	Africa|hCoV-19/South Africa/KRISP-K002426/2020|EPI ISL 515787|C.1|South Africa|2020-07-29	0.0004116272	Africa
Africa|hCoV-19/Kenya/C5902/2020|EPI ISL 568779|B.1.5|Kenya|2020-05-12	Africa|hCoV-19/South Africa/KRISP-K002426/2020|EPI ISL 515787|C.1|South Africa|2020-07-29	0.0004509498	Africa
Africa|hCoV-19/Kenya/C5911/2020|EPI ISL 568780|B.1.5|Kenya|2020-05-12	Africa|hCoV-19/South Africa/KRISP-K002426/2020|EPI ISL 515787|C.1|South Africa|2020-07-29	0.0004508352	Africa
Africa|hCoV-19/Kenya/C5914/2020|EPI ISL 568782|B.1.5|Kenya|2020-05-12	Africa|hCoV-19/South Africa/KRISP-K002426/2020|EPI ISL 515787|C.1|South Africa|2020-07-29	0.0004764878	Africa
Africa|hCoV-19/Kenya/C6186/2020|EPI ISL 568787|B.1.5|Kenya|2020-05-13	Africa|hCoV-19/South Africa/KRISP-K002426/2020|EPI ISL 515787|C.1|South Africa|2020-07-29	0.0005152848	Africa
Africa|hCoV-19/Kenya/C6255/2020|EPI ISL 568790|B.1.1.33|Kenya|2020-05-13	Africa|hCoV-19/South Africa/KRISP-K002426/2020|EPI ISL 515787|C.1|South Africa|2020-07-29	0.0005103628	Africa
Africa|hCoV-19/Kenya/C6298/2020|EPI ISL 568792|B.1|Kenya|2020-05-13	Africa|hCoV-19/South Africa/KRISP-K002426/2020|EPI ISL 515787|C.1|South Africa|2020-07-29	0.0004550633	Africa
Africa|hCoV-19/Kenya/C6369/2020|EPI ISL 568794|B.1|Kenya|2020-05-14	Africa|hCoV-19/South Africa/KRISP-K002426/2020|EPI ISL 515787|C.1|South Africa|2020-07-29	0.0005243844	Africa
Africa|hCoV-19/Kenya/C6380/2020|EPI ISL 568798|B.1.5|Kenya|2020-05-15	Africa|hCoV-19/South Africa/KRISP-K002426/2020|EPI ISL 515787|C.1|South Africa|2020-07-29	0.0004204217	Africa
Africa|hCoV-19/Kenya/C6384/2020|EPI ISL 568799|B.1|Kenya|2020-05-14	Africa|hCoV-19/South Africa/KRISP-K002426/2020|EPI ISL 515787|C.1|South Africa|2020-07-29	0.0004459425	Africa
Africa|hCoV-19/Kenya/C639/2020|EPI ISL 568703|B|Kenya|2020-04-14	Africa|hCoV-19/South Africa/KRISP-K002426/2020|EPI ISL 515787|C.1|South Africa|2020-07-29	0.0005241951	Africa
Africa|hCoV-19/Kenya/C6518/2020|EPI ISL 568803|B.1.5|Kenya|2020-05-14	Africa|hCoV-19/South Africa/KRISP-K002426/2020|EPI ISL 515787|C.1|South Africa|2020-07-29	0.0004923937	Africa
Africa|hCoV-19/Kenya/C6524/2020|EPI ISL 568805|A|Kenya|2020-05-14	Africa|hCoV-19/South Africa/KRISP-K002426/2020|EPI ISL 515787|C.1|South Africa|2020-07-29	0.0007948953	Africa
Africa|hCoV-19/Kenya/C656/2020|EPI ISL 457915|B.1.5|Kenya|2020-04-13	Africa|hCoV-19/South Africa/KRISP-K002426/2020|EPI ISL 515787|C.1|South Africa|2020-07-29	0.0004712759	Africa
Africa|hCoV-19/Kenya/C6564/2020|EPI ISL 568806|B.1.5|Kenya|2020-05-14	Africa|hCoV-19/South Africa/KRISP-K002426/2020|EPI ISL 515787|C.1|South Africa|2020-07-29	0.0005297048	Africa
Africa|hCoV-19/Kenya/C6878/2020|EPI ISL 568813|B.1.1|Kenya|2020-05-15	Africa|hCoV-19/South Africa/KRISP-K002426/2020|EPI ISL 515787|C.1|South Africa|2020-07-29	0.0003209777	Africa
Africa|hCoV-19/Kenya/C6914/2020|EPI ISL 568817|B.1|Kenya|2020-05-15	Africa|hCoV-19/South Africa/KRISP-K002426/2020|EPI ISL 515787|C.1|South Africa|2020-07-29	0.0005593170	Africa
Africa|hCoV-19/Kenya/C7081/2020|EPI ISL 568824|B.1.5|Kenya|2020-05-16	Africa|hCoV-19/South Africa/KRISP-K002426/2020|EPI ISL 515787|C.1|South Africa|2020-07-29	0.0004633929	Africa
Africa|hCoV-19/Kenya/C713/2020|EPI ISL 457920|B.1.5|Kenya|2020-04-14	Africa|hCoV-19/South Africa/KRISP-K002426/2020|EPI ISL 515787|C.1|South Africa|2020-07-29	0.0004375836	Africa
Africa|hCoV-19/Kenya/C7579/2020|EPI ISL 568842|A|Kenya|2020-05-16	Africa|hCoV-19/South Africa/KRISP-K002426/2020|EPI ISL 515787|C.1|South Africa|2020-07-29	0.0007963375	Africa
Africa|hCoV-19/Kenya/C7605/2020|EPI ISL 568847|A|Kenya|2020-05-16	Africa|hCoV-19/South Africa/KRISP-K002426/2020|EPI ISL 515787|C.1|South Africa|2020-07-29	0.0007812812	Africa
Africa|hCoV-19/Kenya/C787/2020|EPI ISL 457921|B.1.5|Kenya|2020-04-15	Africa|hCoV-19/South Africa/KRISP-K002426/2020|EPI ISL 515787|C.1|South Africa|2020-07-29	0.0004038978	Africa
Africa|hCoV-19/Kenya/C7949/2020|EPI ISL 568852|B.1|Kenya|2020-05-18	Africa|hCoV-19/South Africa/KRISP-K002426/2020|EPI ISL 515787|C.1|South Africa|2020-07-29	0.0005258493	Africa
Africa|hCoV-19/Kenya/C815/2020|EPI ISL 568706|B.1|Kenya|2020-04-16	Africa|hCoV-19/South Africa/KRISP-K002426/2020|EPI ISL 515787|C.1|South Africa|2020-07-29	0.0004898488	Africa
Africa|hCoV-19/Kenya/C8240/2020|EPI ISL 568855|B.1.5|Kenya|2020-05-19	Africa|hCoV-19/South Africa/KRISP-K002426/2020|EPI ISL 515787|C.1|South Africa|2020-07-29	0.0004571854	Africa
Africa|hCoV-19/Kenya/C926/2020|EPI ISL 457928|B.1.5|Kenya|2020-04-17	Africa|hCoV-19/South Africa/KRISP-K002426/2020|EPI ISL 515787|C.1|South Africa|2020-07-29	0.0004401614	Africa
Africa|hCoV-19/Kenya/D5/2020|EPI ISL 457999|B.1|Kenya|2020-05-22	Africa|hCoV-19/South Africa/KRISP-K002426/2020|EPI ISL 515787|C.1|South Africa|2020-07-29	0.0006896345	Africa
Africa|hCoV-19/Kenya/D6/2020|EPI ISL 458000|B.40|Kenya|2020-03-17	Africa|hCoV-19/South Africa/KRISP-K002426/2020|EPI ISL 515787|C.1|South Africa|2020-07-29	0.0008113494	Africa
Africa|hCoV-19/Kenya/NIC 059/2020|EPI ISL 457827|B.40|Kenya|2020-03	Africa|hCoV-19/South Africa/KRISP-K002426/2020|EPI ISL 515787|C.1|South Africa|2020-07-29	0.0007481587	Africa
Africa|hCoV-19/Kenya/NIC 084/2020|EPI ISL 457828|B|Kenya|2020-03	Africa|hCoV-19/South Africa/KRISP-K002426/2020|EPI ISL 515787|C.1|South Africa|2020-07-29	0.0007070450	Africa
Africa|hCoV-19/Kenya/NIC 087/2020|EPI ISL 457829|B.1.1.20|Kenya|2020-03	Africa|hCoV-19/South Africa/KRISP-K002426/2020|EPI ISL 515787|C.1|South Africa|2020-07-29	0.0003391159	Africa
Africa|hCoV-19/Kenya/NIC 089/2020|EPI ISL 457830|B.1.1.20|Kenya|2020-03	Africa|hCoV-19/South Africa/KRISP-K002426/2020|EPI ISL 515787|C.1|South Africa|2020-07-29	0.0003175471	Africa
Africa|hCoV-19/Kenya/NIC 168/2020|EPI ISL 457832|B.1.255|Kenya|2020-03	Africa|hCoV-19/South Africa/KRISP-K002426/2020|EPI ISL 515787|C.1|South Africa|2020-07-29	0.0004852494	Africa
Africa|hCoV-19/Kenya/NIC 187/2020|EPI ISL 457833|B.1.5|Kenya|2020-03-20	Africa|hCoV-19/South Africa/KRISP-K002426/2020|EPI ISL 515787|C.1|South Africa|2020-07-29	0.0004712442	Africa
Africa|hCoV-19/Kenya/NIC 196/2020|EPI ISL 457834|B.1.1|Kenya|2020-03-21	Africa|hCoV-19/South Africa/KRISP-K002426/2020|EPI ISL 515787|C.1|South Africa|2020-07-29	0.0003166088	Africa
Africa|hCoV-19/Kenya/NIC 248/2020|EPI ISL 457836|B.40|Kenya|2020-03-23	Africa|hCoV-19/South Africa/KRISP-K002426/2020|EPI ISL 515787|C.1|South Africa|2020-07-29	0.0006862523	Africa
Africa|hCoV-19/Kenya/NIC 266/2020|EPI ISL 457838|B.6|Kenya|2020-03-24	Africa|hCoV-19/South Africa/KRISP-K002426/2020|EPI ISL 515787|C.1|South Africa|2020-07-29	0.0007877417	Africa
Africa|hCoV-19/Kenya/NIC 492/2020|EPI ISL 457840|B.1.5|Kenya|2020-03	Africa|hCoV-19/South Africa/KRISP-K002426/2020|EPI ISL 515787|C.1|South Africa|2020-07-29	0.0004191451	Africa
Africa|hCoV-19/Kenya/NIC 512/2020|EPI ISL 457841|B.1.5|Kenya|2020-03	Africa|hCoV-19/South Africa/KRISP-K002426/2020|EPI ISL 515787|C.1|South Africa|2020-07-29	0.0004188379	Africa
Africa|hCoV-19/Kenya/NIC 569/2020|EPI ISL 457843|B.1.1|Kenya|2020-03-29	Africa|hCoV-19/South Africa/KRISP-K002426/2020|EPI ISL 515787|C.1|South Africa|2020-07-29	0.0003365484	Africa
Africa|hCoV-19/Kenya/NIC 593/2020|EPI ISL 457844|B.1.1.316|Kenya|2020-03-29	Africa|hCoV-19/South Africa/KRISP-K002426/2020|EPI ISL 515787|C.1|South Africa|2020-07-29	0.0003463976	Africa
Africa|hCoV-19/Kenya/S052/2020|EPI ISL 457932|B.4|Kenya|2020-03-14	Africa|hCoV-19/South Africa/KRISP-K002426/2020|EPI ISL 515787|C.1|South Africa|2020-07-29	0.0008639006	Africa
Africa|hCoV-19/Kenya/S109/2020|EPI ISL 457933|B.4|Kenya|2020-03-23	Africa|hCoV-19/South Africa/KRISP-K002426/2020|EPI ISL 515787|C.1|South Africa|2020-07-29	0.0008360979	Africa
Africa|hCoV-19/Kenya/S299/2020|EPI ISL 457934|B.1.1.1|Kenya|2020-03-29	Africa|hCoV-19/South Africa/KRISP-K002426/2020|EPI ISL 515787|C.1|South Africa|2020-07-29	0.0002057218	Africa
Africa|hCoV-19/Madagascar/IP-01650/2020|EPI ISL 508862|B.1|Madagascar|2020-03-20	Africa|hCoV-19/South Africa/KRISP-K002426/2020|EPI ISL 515787|C.1|South Africa|2020-07-29	0.0005049247	Africa
Africa|hCoV-19/Madagascar/IP-01861/2020|EPI ISL 508863|B.1|Madagascar|2020-03-22	Africa|hCoV-19/South Africa/KRISP-K002426/2020|EPI ISL 515787|C.1|South Africa|2020-07-29	0.0005049248	Africa
Africa|hCoV-19/Mali/M002593/2020|EPI ISL 487446|A|Mali|2020-04-06	Africa|hCoV-19/South Africa/KRISP-K002426/2020|EPI ISL 515787|C.1|South Africa|2020-07-29	0.0007743983	Africa
Africa|hCoV-19/Mali/M002615/2020|EPI ISL 487447|A|Mali|2020-04-06	Africa|hCoV-19/South Africa/KRISP-K002426/2020|EPI ISL 515787|C.1|South Africa|2020-07-29	0.0007407886	Africa
Africa|hCoV-19/Mali/M002616/2020|EPI ISL 487448|A|Mali|2020-04-06	Africa|hCoV-19/South Africa/KRISP-K002426/2020|EPI ISL 515787|C.1|South Africa|2020-07-29	0.0007084067	Africa
Africa|hCoV-19/Mali/M002618/2020|EPI ISL 487449|A|Mali|2020-04-06	Africa|hCoV-19/South Africa/KRISP-K002426/2020|EPI ISL 515787|C.1|South Africa|2020-07-29	0.0007744010	Africa
Africa|hCoV-19/Mali/M002644/2020|EPI ISL 487450|A|Mali|2020-04-08	Africa|hCoV-19/South Africa/KRISP-K002426/2020|EPI ISL 515787|C.1|South Africa|2020-07-29	0.0008081413	Africa
Africa|hCoV-19/Mali/M002659/2020|EPI ISL 487451|A|Mali|2020-04-09	Africa|hCoV-19/South Africa/KRISP-K002426/2020|EPI ISL 515787|C.1|South Africa|2020-07-29	0.0007407138	Africa
Africa|hCoV-19/Mali/M002663/2020|EPI ISL 487452|A|Mali|2020-04-09	Africa|hCoV-19/South Africa/KRISP-K002426/2020|EPI ISL 515787|C.1|South Africa|2020-07-29	0.0008417714	Africa
Africa|hCoV-19/Mali/M002667/2020|EPI ISL 487453|B.1|Mali|2020-04-10	Africa|hCoV-19/South Africa/KRISP-K002426/2020|EPI ISL 515787|C.1|South Africa|2020-07-29	0.0005049248	Africa
Africa|hCoV-19/Mali/M002672/2020|EPI ISL 487454|B|Mali|2020-04-10	Africa|hCoV-19/South Africa/KRISP-K002426/2020|EPI ISL 515787|C.1|South Africa|2020-07-29	0.0006735236	Africa
Africa|hCoV-19/Mali/M002673/2020|EPI ISL 487455|B.1|Mali|2020-04-10	Africa|hCoV-19/South Africa/KRISP-K002426/2020|EPI ISL 515787|C.1|South Africa|2020-07-29	0.0005049147	Africa
Africa|hCoV-19/Mali/M002675/2020|EPI ISL 487456|A|Mali|2020-04-10	Africa|hCoV-19/South Africa/KRISP-K002426/2020|EPI ISL 515787|C.1|South Africa|2020-07-29	0.0007407138	Africa
Africa|hCoV-19/Mali/M002698/2020|EPI ISL 487457|A|Mali|2020-04-12	Africa|hCoV-19/South Africa/KRISP-K002426/2020|EPI ISL 515787|C.1|South Africa|2020-07-29	0.0007078478	Africa
Africa|hCoV-19/Mali/M002700/2020|EPI ISL 487458|B.1|Mali|2020-04-12	Africa|hCoV-19/South Africa/KRISP-K002426/2020|EPI ISL 515787|C.1|South Africa|2020-07-29	0.0006422106	Africa
Africa|hCoV-19/Mali/M002703/2020|EPI ISL 487459|B.1|Mali|2020-04-12	Africa|hCoV-19/South Africa/KRISP-K002426/2020|EPI ISL 515787|C.1|South Africa|2020-07-29	0.0005722599	Africa
Africa|hCoV-19/Mali/M002704/2020|EPI ISL 487460|A|Mali|2020-04-12	Africa|hCoV-19/South Africa/KRISP-K002426/2020|EPI ISL 515787|C.1|South Africa|2020-07-29	0.0006733195	Africa
Africa|hCoV-19/Mali/M002707/2020|EPI ISL 487461|A|Mali|2020-04-12	Africa|hCoV-19/South Africa/KRISP-K002426/2020|EPI ISL 515787|C.1|South Africa|2020-07-29	0.0008418080	Africa
Africa|hCoV-19/Mali/M002758/2020|EPI ISL 487462|B.1|Mali|2020-04-13	Africa|hCoV-19/South Africa/KRISP-K002426/2020|EPI ISL 515787|C.1|South Africa|2020-07-29	0.0006060017	Africa
Africa|hCoV-19/Mali/M002823/2020|EPI ISL 487463|A|Mali|2020-04-14	Africa|hCoV-19/South Africa/KRISP-K002426/2020|EPI ISL 515787|C.1|South Africa|2020-07-29	0.0007743800	Africa
Africa|hCoV-19/Mali/M002824/2020|EPI ISL 487464|B.1.3|Mali|2020-04-14	Africa|hCoV-19/South Africa/KRISP-K002426/2020|EPI ISL 515787|C.1|South Africa|2020-07-29	0.0006059730	Africa
Africa|hCoV-19/Mali/M002826/2020|EPI ISL 487465|A|Mali|2020-04-14	Africa|hCoV-19/South Africa/KRISP-K002426/2020|EPI ISL 515787|C.1|South Africa|2020-07-29	0.0007070306	Africa
Africa|hCoV-19/Mali/M002830/2020|EPI ISL 487466|B.1.275|Mali|2020-04-14	Africa|hCoV-19/South Africa/KRISP-K002426/2020|EPI ISL 515787|C.1|South Africa|2020-07-29	0.0005723212	Africa
Africa|hCoV-19/Morocco/15N/2020|EPI ISL 458150|B.1.1|Morocco|2020-05-15	Africa|hCoV-19/South Africa/KRISP-K002426/2020|EPI ISL 515787|C.1|South Africa|2020-07-29	0.0005729770	Africa
Africa|hCoV-19/Morocco/6887/2020|EPI ISL 459965|B.1.1|Morocco|2020-03-03	Africa|hCoV-19/South Africa/KRISP-K002426/2020|EPI ISL 515787|C.1|South Africa|2020-07-29	0.0003028773	Africa
Africa|hCoV-19/Morocco/6888/2020|EPI ISL 459966|B.1.1|Morocco|2020-03-15	Africa|hCoV-19/South Africa/KRISP-K002426/2020|EPI ISL 515787|C.1|South Africa|2020-07-29	0.0004038706	Africa
Africa|hCoV-19/Morocco/6889/2020|EPI ISL 459967|B.1.5|Morocco|2020-03-15	Africa|hCoV-19/South Africa/KRISP-K002426/2020|EPI ISL 515787|C.1|South Africa|2020-07-29	0.0004076285	Africa
Africa|hCoV-19/Morocco/6890/2020|EPI ISL 459968|B.1.5|Morocco|2020-03-17	Africa|hCoV-19/South Africa/KRISP-K002426/2020|EPI ISL 515787|C.1|South Africa|2020-07-29	0.0004742167	Africa
Africa|hCoV-19/Morocco/6891/2020|EPI ISL 459969|B.1.255|Morocco|2020-03-20	Africa|hCoV-19/South Africa/KRISP-K002426/2020|EPI ISL 515787|C.1|South Africa|2020-07-29	0.0004763019	Africa
Africa|hCoV-19/Morocco/6892/2020|EPI ISL 459970|B.1.5|Morocco|2020-03-17	Africa|hCoV-19/South Africa/KRISP-K002426/2020|EPI ISL 515787|C.1|South Africa|2020-07-29	0.0004765725	Africa
Africa|hCoV-19/Morocco/6893/2020|EPI ISL 459971|B.1.153|Morocco|2020-03-18	Africa|hCoV-19/South Africa/KRISP-K002426/2020|EPI ISL 515787|C.1|South Africa|2020-07-29	0.0006485924	Africa
Africa|hCoV-19/Morocco/6894/2020|EPI ISL 459972|B.1|Morocco|2020-03-20	Africa|hCoV-19/South Africa/KRISP-K002426/2020|EPI ISL 515787|C.1|South Africa|2020-07-29	0.0006059731	Africa
Africa|hCoV-19/Morocco/6895/2020|EPI ISL 459973|B.1.1|Morocco|2020-03-20	Africa|hCoV-19/South Africa/KRISP-K002426/2020|EPI ISL 515787|C.1|South Africa|2020-07-29	0.0003365372	Africa
Africa|hCoV-19/Morocco/6897/2020|EPI ISL 459975|B.1.5|Morocco|2020-03-21	Africa|hCoV-19/South Africa/KRISP-K002426/2020|EPI ISL 515787|C.1|South Africa|2020-07-29	0.0004712600	Africa
Africa|hCoV-19/Morocco/6898/2020|EPI ISL 459976|B.1|Morocco|2020-03-16	Africa|hCoV-19/South Africa/KRISP-K002426/2020|EPI ISL 515787|C.1|South Africa|2020-07-29	0.0005386444	Africa
Africa|hCoV-19/Morocco/6899/2020|EPI ISL 459977|B.1.1|Morocco|2020-04-21	Africa|hCoV-19/South Africa/KRISP-K002426/2020|EPI ISL 515787|C.1|South Africa|2020-07-29	0.0003365519	Africa
Africa|hCoV-19/Morocco/6900/2020|EPI ISL 459978|B.1.1.247|Morocco|2020-04-20	Africa|hCoV-19/South Africa/KRISP-K002426/2020|EPI ISL 515787|C.1|South Africa|2020-07-29	0.0004375631	Africa
Africa|hCoV-19/Morocco/6901/2020|EPI ISL 459979|B.1|Morocco|2020-04-19	Africa|hCoV-19/South Africa/KRISP-K002426/2020|EPI ISL 515787|C.1|South Africa|2020-07-29	0.0005385973	Africa
Africa|hCoV-19/Morocco/6902/2020|EPI ISL 459980|B.1.1|Morocco|2020-04-19	Africa|hCoV-19/South Africa/KRISP-K002426/2020|EPI ISL 515787|C.1|South Africa|2020-07-29	0.0004712314	Africa
Africa|hCoV-19/Morocco/6903/2020|EPI ISL 459981|B.1|Morocco|2020-04-19	Africa|hCoV-19/South Africa/KRISP-K002426/2020|EPI ISL 515787|C.1|South Africa|2020-07-29	0.0006733600	Africa
Africa|hCoV-19/Morocco/6904/2020|EPI ISL 459982|B.1|Morocco|2020-04-18	Africa|hCoV-19/South Africa/KRISP-K002426/2020|EPI ISL 515787|C.1|South Africa|2020-07-29	0.0006396814	Africa
Africa|hCoV-19/Morocco/6905/2020|EPI ISL 459983|B.1.1|Morocco|2020-04-21	Africa|hCoV-19/South Africa/KRISP-K002426/2020|EPI ISL 515787|C.1|South Africa|2020-07-29	0.0004038962	Africa
Africa|hCoV-19/Morocco/6906/2020|EPI ISL 459984|B.1.1|Morocco|2020-04-06	Africa|hCoV-19/South Africa/KRISP-K002426/2020|EPI ISL 515787|C.1|South Africa|2020-07-29	0.0003028774	Africa
Africa|hCoV-19/Morocco/AZ183/2020|EPI ISL 476026|B.1.1|Morocco|2020-05-11	Africa|hCoV-19/South Africa/KRISP-K002426/2020|EPI ISL 515787|C.1|South Africa|2020-07-29	0.0005049230	Africa
Africa|hCoV-19/Morocco/CA24/2020|EPI ISL 476025|B.1.1|Morocco|2020-05-02	Africa|hCoV-19/South Africa/KRISP-K002426/2020|EPI ISL 515787|C.1|South Africa|2020-07-29	0.0006396855	Africa
Africa|hCoV-19/Morocco/HMIMV-Rabat102-03/2020|EPI ISL 471456|B.1|Morocco|2020-03-31	Africa|hCoV-19/South Africa/KRISP-K002426/2020|EPI ISL 515787|C.1|South Africa|2020-07-29	0.0006396791	Africa
Africa|hCoV-19/Morocco/HMIMV-Rabat1025-04/2020|EPI ISL 471457|B.1|Morocco|2020-04-13	Africa|hCoV-19/South Africa/KRISP-K002426/2020|EPI ISL 515787|C.1|South Africa|2020-07-29	0.0005723098	Africa
Africa|hCoV-19/Morocco/HMIMV-Rabat1429-04/2020|EPI ISL 471458|B.1|Morocco|2020-04-19	Africa|hCoV-19/South Africa/KRISP-K002426/2020|EPI ISL 515787|C.1|South Africa|2020-07-29	0.0006733917	Africa
Africa|hCoV-19/Morocco/HMIMV-Rabat1435-04/2020|EPI ISL 471459|B.1|Morocco|2020-04-19	Africa|hCoV-19/South Africa/KRISP-K002426/2020|EPI ISL 515787|C.1|South Africa|2020-07-29	0.0005386101	Africa
Africa|hCoV-19/Morocco/HMIMV-Rabat1462-04/2020|EPI ISL 471460|B.1|Morocco|2020-04-19	Africa|hCoV-19/South Africa/KRISP-K002426/2020|EPI ISL 515787|C.1|South Africa|2020-07-29	0.0006396813	Africa
Africa|hCoV-19/Morocco/OUA677-19/2020|EPI ISL 451400|B.1.5|Morocco|2020-04-23	Africa|hCoV-19/South Africa/KRISP-K002426/2020|EPI ISL 515787|C.1|South Africa|2020-07-29	0.0005386336	Africa
Africa|hCoV-19/Morocco/RA85/2020|EPI ISL 467299|B.1|Morocco|2020-05-21	Africa|hCoV-19/South Africa/KRISP-K002426/2020|EPI ISL 515787|C.1|South Africa|2020-07-29	0.0010105197	Africa
Africa|hCoV-19/Morocco/RMPS-01/2020|EPI ISL 469017|B.1|Morocco|2020-04-13	Africa|hCoV-19/South Africa/KRISP-K002426/2020|EPI ISL 515787|C.1|South Africa|2020-07-29	0.0005049248	Africa
Africa|hCoV-19/Morocco/RMPS-02/2020|EPI ISL 469049|B.1|Morocco|2020-03-30	Africa|hCoV-19/South Africa/KRISP-K002426/2020|EPI ISL 515787|C.1|South Africa|2020-07-29	0.0005049468	Africa
Africa|hCoV-19/Morocco/RMPS-03/2020|EPI ISL 469051|B.1|Morocco|2020-04-03	Africa|hCoV-19/South Africa/KRISP-K002426/2020|EPI ISL 515787|C.1|South Africa|2020-07-29	0.0006059730	Africa
Africa|hCoV-19/Morocco/RMPS-04/2020|EPI ISL 469052|B.1|Morocco|2020-03-30	Africa|hCoV-19/South Africa/KRISP-K002426/2020|EPI ISL 515787|C.1|South Africa|2020-07-29	0.0005049248	Africa
Africa|hCoV-19/Morocco/RMPS-05/2020|EPI ISL 469053|B.1|Morocco|2020-03-30	Africa|hCoV-19/South Africa/KRISP-K002426/2020|EPI ISL 515787|C.1|South Africa|2020-07-29	0.0004712536	Africa
Africa|hCoV-19/Morocco/RMPS-06/2020|EPI ISL 469054|B.1|Morocco|2020-04-01	Africa|hCoV-19/South Africa/KRISP-K002426/2020|EPI ISL 515787|C.1|South Africa|2020-07-29	0.0005049248	Africa
Africa|hCoV-19/Morocco/RMPS-12/2020|EPI ISL 482737|B.1.1|Morocco|2020-05-08	Africa|hCoV-19/South Africa/KRISP-K002426/2020|EPI ISL 515787|C.1|South Africa|2020-07-29	0.0005138765	Africa
Africa|hCoV-19/Morocco/RMPS-13/2020|EPI ISL 482738|B.1|Morocco|2020-04-10	Africa|hCoV-19/South Africa/KRISP-K002426/2020|EPI ISL 515787|C.1|South Africa|2020-07-29	0.0005138484	Africa
Africa|hCoV-19/Morocco/RMPS-14/2020|EPI ISL 482739|B.1|Morocco|2020-04-22	Africa|hCoV-19/South Africa/KRISP-K002426/2020|EPI ISL 515787|C.1|South Africa|2020-07-29	0.0005236229	Africa
Africa|hCoV-19/Morocco/refstage1/2020|EPI ISL 476559|B.1.5|Morocco|2020-02-27	Africa|hCoV-19/South Africa/KRISP-K002426/2020|EPI ISL 515787|C.1|South Africa|2020-07-29	0.0004038980	Africa
Africa|hCoV-19/Nigeria/AB03-CV135/2020|EPI ISL 527872|B.1.5|Nigeria|2020-05-12	Africa|hCoV-19/South Africa/KRISP-K002426/2020|EPI ISL 515787|C.1|South Africa|2020-07-29	0.0005444043	Africa
Africa|hCoV-19/Nigeria/ED01-CV155/2020|EPI ISL 527873|B.40|Nigeria|2020-02-21	Africa|hCoV-19/South Africa/KRISP-K002426/2020|EPI ISL 515787|C.1|South Africa|2020-07-29	0.0008081339	Africa
Africa|hCoV-19/Nigeria/ED02-CV156/2020|EPI ISL 527874|B.40|Nigeria|2020-03-23	Africa|hCoV-19/South Africa/KRISP-K002426/2020|EPI ISL 515787|C.1|South Africa|2020-07-29	0.0007070448	Africa
Africa|hCoV-19/Nigeria/ED03-CV157/2020|EPI ISL 527875|B.40|Nigeria|2020-03-26	Africa|hCoV-19/South Africa/KRISP-K002426/2020|EPI ISL 515787|C.1|South Africa|2020-07-29	0.0008686758	Africa
Africa|hCoV-19/Nigeria/ED04-CV158/2020|EPI ISL 527876|A|Nigeria|2020-03-25	Africa|hCoV-19/South Africa/KRISP-K002426/2020|EPI ISL 515787|C.1|South Africa|2020-07-29	0.0007407267	Africa
Africa|hCoV-19/Nigeria/ED06-CV159/2020|EPI ISL 527877|A|Nigeria|2020-03-25	Africa|hCoV-19/South Africa/KRISP-K002426/2020|EPI ISL 515787|C.1|South Africa|2020-07-29	0.0007651704	Africa
Africa|hCoV-19/Nigeria/ED07-CV160/2020|EPI ISL 527878|B.40|Nigeria|2020-03-31	Africa|hCoV-19/South Africa/KRISP-K002426/2020|EPI ISL 515787|C.1|South Africa|2020-07-29	0.0008419126	Africa
Africa|hCoV-19/Nigeria/ED1010-CV215/2020|EPI ISL 527879|B.1.1.229|Nigeria|2020-05-04	Africa|hCoV-19/South Africa/KRISP-K002426/2020|EPI ISL 515787|C.1|South Africa|2020-07-29	0.0003702072	Africa
Africa|hCoV-19/Nigeria/ED18-CV161/2020|EPI ISL 527880|B.1.5|Nigeria|2020-03-25	Africa|hCoV-19/South Africa/KRISP-K002426/2020|EPI ISL 515787|C.1|South Africa|2020-07-29	0.0004385579	Africa
Africa|hCoV-19/Nigeria/ED20-CV162/2020|EPI ISL 527881|B.1|Nigeria|2020-03-30	Africa|hCoV-19/South Africa/KRISP-K002426/2020|EPI ISL 515787|C.1|South Africa|2020-07-29	0.0005049248	Africa
Africa|hCoV-19/Nigeria/ED25-CV163/2020|EPI ISL 527882|B.1.5|Nigeria|2020-05-09	Africa|hCoV-19/South Africa/KRISP-K002426/2020|EPI ISL 515787|C.1|South Africa|2020-07-29	0.0004375647	Africa
Africa|hCoV-19/Nigeria/ED32-CV164/2020|EPI ISL 527883|B.1.5|Nigeria|2020-05-18	Africa|hCoV-19/South Africa/KRISP-K002426/2020|EPI ISL 515787|C.1|South Africa|2020-07-29	0.0004414221	Africa
Africa|hCoV-19/Nigeria/ED46-CV165/2020|EPI ISL 527884|B.1.1.229|Nigeria|2020-04-24	Africa|hCoV-19/South Africa/KRISP-K002426/2020|EPI ISL 515787|C.1|South Africa|2020-07-29	0.0004375555	Africa
Africa|hCoV-19/Nigeria/ED48-CV193/2020|EPI ISL 527885|B.1.5|Nigeria|2020-04-26	Africa|hCoV-19/South Africa/KRISP-K002426/2020|EPI ISL 515787|C.1|South Africa|2020-07-29	0.0004137105	Africa
Africa|hCoV-19/Nigeria/EK025-CV58/2020|EPI ISL 487098|B.1.1.71|Nigeria|2020-04-19	Africa|hCoV-19/South Africa/KRISP-K002426/2020|EPI ISL 515787|C.1|South Africa|2020-07-29	0.0004481202	Africa
Africa|hCoV-19/Nigeria/EK084-CV50/2020|EPI ISL 487105|B.1.1.71|Nigeria|2020-04-23	Africa|hCoV-19/South Africa/KRISP-K002426/2020|EPI ISL 515787|C.1|South Africa|2020-07-29	0.0004375517	Africa
Africa|hCoV-19/Nigeria/EK220-CV54/2020|EPI ISL 487102|B.1.1|Nigeria|2020-05-14	Africa|hCoV-19/South Africa/KRISP-K002426/2020|EPI ISL 515787|C.1|South Africa|2020-07-29	0.0004043698	Africa
Africa|hCoV-19/Nigeria/EK254-CV60/2020|EPI ISL 487096|B.1.1|Nigeria|2020-05-19	Africa|hCoV-19/South Africa/KRISP-K002426/2020|EPI ISL 515787|C.1|South Africa|2020-07-29	0.0004150098	Africa
Africa|hCoV-19/Nigeria/EK291-CV115/2020|EPI ISL 527887|B.1.1|Nigeria|2020-06-02	Africa|hCoV-19/South Africa/KRISP-K002426/2020|EPI ISL 515787|C.1|South Africa|2020-07-29	0.0003702465	Africa
Africa|hCoV-19/Nigeria/KW017-CV24/2020|EPI ISL 455362|B.1.255|Nigeria|2020-04-10	Africa|hCoV-19/South Africa/KRISP-K002426/2020|EPI ISL 515787|C.1|South Africa|2020-07-29	0.0005386209	Africa
Africa|hCoV-19/Nigeria/KW298-CV48/2020|EPI ISL 487107|A|Nigeria|2020-05-08	Africa|hCoV-19/South Africa/KRISP-K002426/2020|EPI ISL 515787|C.1|South Africa|2020-07-29	0.0008081032	Africa
Africa|hCoV-19/Nigeria/KW326-CV52/2020|EPI ISL 487103|B.1.1|Nigeria|2020-05-09	Africa|hCoV-19/South Africa/KRISP-K002426/2020|EPI ISL 515787|C.1|South Africa|2020-07-29	0.0003722524	Africa
Africa|hCoV-19/Nigeria/Lagos01/2020|EPI ISL 413550|B.1.1|Nigeria|2020-02-27	Africa|hCoV-19/South Africa/KRISP-K002426/2020|EPI ISL 515787|C.1|South Africa|2020-07-29	0.0003407872	Africa
Africa|hCoV-19/Nigeria/NG57752/2020|EPI ISL 462992|B.1.1|Nigeria|2020-03	Africa|hCoV-19/South Africa/KRISP-K002426/2020|EPI ISL 515787|C.1|South Africa|2020-07-29	0.0003706555	Africa
Africa|hCoV-19/Nigeria/OG007-CV22/2020|EPI ISL 455412|B.40|Nigeria|2020-03-29	Africa|hCoV-19/South Africa/KRISP-K002426/2020|EPI ISL 515787|C.1|South Africa|2020-07-29	0.0007407609	Africa
Africa|hCoV-19/Nigeria/ON191-CV49/2020|EPI ISL 487106|B.1.246|Nigeria|2020-06-30	Africa|hCoV-19/South Africa/KRISP-K002426/2020|EPI ISL 515787|C.1|South Africa|2020-07-29	0.0006089037	Africa
Africa|hCoV-19/Nigeria/ON505-CV43/2020|EPI ISL 487112|B.1.246|Nigeria|2020-05-24	Africa|hCoV-19/South Africa/KRISP-K002426/2020|EPI ISL 515787|C.1|South Africa|2020-07-29	0.0006733305	Africa
Africa|hCoV-19/Nigeria/ON507-CV44/2020|EPI ISL 487111|B.1.1.10|Nigeria|2020-05-24	Africa|hCoV-19/South Africa/KRISP-K002426/2020|EPI ISL 515787|C.1|South Africa|2020-07-29	0.0005055372	Africa
Africa|hCoV-19/Nigeria/ON595-CV121/2020|EPI ISL 527888|B.1.1.90|Nigeria|2020-06-03	Africa|hCoV-19/South Africa/KRISP-K002426/2020|EPI ISL 515787|C.1|South Africa|2020-07-29	0.0004712425	Africa
Africa|hCoV-19/Nigeria/ON705-CV153/2020|EPI ISL 527889|B.1.1.1|Nigeria|2020-06-09	Africa|hCoV-19/South Africa/KRISP-K002426/2020|EPI ISL 515787|C.1|South Africa|2020-07-29	0.0003028906	Africa
Africa|hCoV-19/Nigeria/ON752-CV144/2020|EPI ISL 527890|B.1|Nigeria|2020-06-11	Africa|hCoV-19/South Africa/KRISP-K002426/2020|EPI ISL 515787|C.1|South Africa|2020-07-29	0.0006401036	Africa
Africa|hCoV-19/Nigeria/ON920-CV152/2020|EPI ISL 527891|B.1.1.220|Nigeria|2020-06-16	Africa|hCoV-19/South Africa/KRISP-K002426/2020|EPI ISL 515787|C.1|South Africa|2020-07-29	0.0004717823	Africa
Africa|hCoV-19/Nigeria/ON969-CV145/2020|EPI ISL 527892|B.1.1|Nigeria|2020-06-17	Africa|hCoV-19/South Africa/KRISP-K002426/2020|EPI ISL 515787|C.1|South Africa|2020-07-29	0.0004712724	Africa
Africa|hCoV-19/Nigeria/OS016-CV3/2020|EPI ISL 455413|B.40|Nigeria|2020-03-27	Africa|hCoV-19/South Africa/KRISP-K002426/2020|EPI ISL 515787|C.1|South Africa|2020-07-29	0.0007091456	Africa
Africa|hCoV-19/Nigeria/OS030-CV5/2020|EPI ISL 455415|A|Nigeria|2020-03-29	Africa|hCoV-19/South Africa/KRISP-K002426/2020|EPI ISL 515787|C.1|South Africa|2020-07-29	0.0009072863	Africa
Africa|hCoV-19/Nigeria/OS055-CV8/2020|EPI ISL 455418|A|Nigeria|2020-03-29	Africa|hCoV-19/South Africa/KRISP-K002426/2020|EPI ISL 515787|C.1|South Africa|2020-07-29	0.0008989411	Africa
Africa|hCoV-19/Nigeria/OS060-CV9/2020|EPI ISL 455419|B.1|Nigeria|2020-03-29	Africa|hCoV-19/South Africa/KRISP-K002426/2020|EPI ISL 515787|C.1|South Africa|2020-07-29	0.0006451248	Africa
Africa|hCoV-19/Nigeria/OS070-CV11/2020|EPI ISL 455422|A|Nigeria|2020-03-29	Africa|hCoV-19/South Africa/KRISP-K002426/2020|EPI ISL 515787|C.1|South Africa|2020-07-29	0.0008755185	Africa
Africa|hCoV-19/Nigeria/OS085-CV14/2020|EPI ISL 455424|A|Nigeria|2020-03-29	Africa|hCoV-19/South Africa/KRISP-K002426/2020|EPI ISL 515787|C.1|South Africa|2020-07-29	0.0007744320	Africa
Africa|hCoV-19/Nigeria/OS125-CV20/2020|EPI ISL 455427|A|Nigeria|2020-03-29	Africa|hCoV-19/South Africa/KRISP-K002426/2020|EPI ISL 515787|C.1|South Africa|2020-07-29	0.0009107778	Africa
Africa|hCoV-19/Nigeria/OS294-CV42/2020|EPI ISL 487113|B.1.5|Nigeria|2020-04-23	Africa|hCoV-19/South Africa/KRISP-K002426/2020|EPI ISL 515787|C.1|South Africa|2020-07-29	0.0005049343	Africa
Africa|hCoV-19/Nigeria/OS524-CV45/2020|EPI ISL 487110|B.1.22|Nigeria|2020-05-11	Africa|hCoV-19/South Africa/KRISP-K002426/2020|EPI ISL 515787|C.1|South Africa|2020-07-29	0.0006059730	Africa
Africa|hCoV-19/Nigeria/OS589-CV46/2020|EPI ISL 487109|B.1.22|Nigeria|2020-05-29	Africa|hCoV-19/South Africa/KRISP-K002426/2020|EPI ISL 515787|C.1|South Africa|2020-07-29	0.0006398729	Africa
Africa|hCoV-19/Nigeria/OY008-CV29/2020|EPI ISL 455429|B.1|Nigeria|2020-03-27	Africa|hCoV-19/South Africa/KRISP-K002426/2020|EPI ISL 515787|C.1|South Africa|2020-07-29	0.0005049248	Africa
Africa|hCoV-19/Nigeria/OY045A-CV35/2020|EPI ISL 455431|B.40|Nigeria|2020-04-02	Africa|hCoV-19/South Africa/KRISP-K002426/2020|EPI ISL 515787|C.1|South Africa|2020-07-29	0.0007072114	Africa
Africa|hCoV-19/Nigeria/OY094-CV57/2020|EPI ISL 487099|B.1.1.102|Nigeria|2020-04-24	Africa|hCoV-19/South Africa/KRISP-K002426/2020|EPI ISL 515787|C.1|South Africa|2020-07-29	0.0003702307	Africa
Africa|hCoV-19/Nigeria/OY175-CV51/2020|EPI ISL 487104|B.1|Nigeria|2020-05-03	Africa|hCoV-19/South Africa/KRISP-K002426/2020|EPI ISL 515787|C.1|South Africa|2020-07-29	0.0006150277	Africa
Africa|hCoV-19/Nigeria/OY233-CV66/2020|EPI ISL 487091|B.1.246|Nigeria|2020-05-13	Africa|hCoV-19/South Africa/KRISP-K002426/2020|EPI ISL 515787|C.1|South Africa|2020-07-29	0.0007744292	Africa
Africa|hCoV-19/Nigeria/OY260-CV55/2020|EPI ISL 487101|B.1.265|Nigeria|2020-05-16	Africa|hCoV-19/South Africa/KRISP-K002426/2020|EPI ISL 515787|C.1|South Africa|2020-07-29	0.0006733305	Africa
Africa|hCoV-19/Nigeria/OY592-CV167/2020|EPI ISL 527898|B.1.265|Nigeria|2020-06-10	Africa|hCoV-19/South Africa/KRISP-K002426/2020|EPI ISL 515787|C.1|South Africa|2020-07-29	0.0007744737	Africa
Africa|hCoV-19/Nigeria/OY595-CV168/2020|EPI ISL 527899|B.1.265|Nigeria|2020-06-09	Africa|hCoV-19/South Africa/KRISP-K002426/2020|EPI ISL 515787|C.1|South Africa|2020-07-29	0.0008006423	Africa
Africa|hCoV-19/Nigeria/OY598-CV169/2020|EPI ISL 527900|B.1.1|Nigeria|2020-06-09	Africa|hCoV-19/South Africa/KRISP-K002426/2020|EPI ISL 515787|C.1|South Africa|2020-07-29	0.0005858261	Africa
Africa|hCoV-19/Nigeria/OY605-CV170/2020|EPI ISL 527901|B.1.1|Nigeria|2020-06-12	Africa|hCoV-19/South Africa/KRISP-K002426/2020|EPI ISL 515787|C.1|South Africa|2020-07-29	0.0006059189	Africa
Africa|hCoV-19/Nigeria/OY608-CV172/2020|EPI ISL 527903|B.1.1|Nigeria|2020-06-11	Africa|hCoV-19/South Africa/KRISP-K002426/2020|EPI ISL 515787|C.1|South Africa|2020-07-29	0.0004077794	Africa
Africa|hCoV-19/Nigeria/OY612-CV173/2020|EPI ISL 527904|B.1.1|Nigeria|2020-06-13	Africa|hCoV-19/South Africa/KRISP-K002426/2020|EPI ISL 515787|C.1|South Africa|2020-07-29	0.0004716453	Africa
Africa|hCoV-19/Nigeria/OY616-CV174/2020|EPI ISL 527905|B.1.1|Nigeria|2020-06-12	Africa|hCoV-19/South Africa/KRISP-K002426/2020|EPI ISL 515787|C.1|South Africa|2020-07-29	0.0006068187	Africa
Africa|hCoV-19/Nigeria/OY625-CV182/2020|EPI ISL 527909|B.1.1|Nigeria|2020-06-13	Africa|hCoV-19/South Africa/KRISP-K002426/2020|EPI ISL 515787|C.1|South Africa|2020-07-29	0.0004768652	Africa
Africa|hCoV-19/Nigeria/OY626-CV183/2020|EPI ISL 527910|B.1.1|Nigeria|2020-06-13	Africa|hCoV-19/South Africa/KRISP-K002426/2020|EPI ISL 515787|C.1|South Africa|2020-07-29	0.0004750689	Africa
Africa|hCoV-19/Nigeria/OY627-CV184/2020|EPI ISL 527911|B.1.1|Nigeria|2020-06-13	Africa|hCoV-19/South Africa/KRISP-K002426/2020|EPI ISL 515787|C.1|South Africa|2020-07-29	0.0003366693	Africa
Africa|hCoV-19/Nigeria/OY628-CV185/2020|EPI ISL 527912|B.1.1|Nigeria|2020-06-13	Africa|hCoV-19/South Africa/KRISP-K002426/2020|EPI ISL 515787|C.1|South Africa|2020-07-29	0.0005722827	Africa
Africa|hCoV-19/Nigeria/OY633-CV189/2020|EPI ISL 527914|B.1.1.71|Nigeria|2020-06-16	Africa|hCoV-19/South Africa/KRISP-K002426/2020|EPI ISL 515787|C.1|South Africa|2020-07-29	0.0005385846	Africa
Africa|hCoV-19/Nigeria/OY636-CV192/2020|EPI ISL 527915|B.1.1|Nigeria|2020-06-17	Africa|hCoV-19/South Africa/KRISP-K002426/2020|EPI ISL 515787|C.1|South Africa|2020-07-29	0.0004375353	Africa
Africa|hCoV-19/Senegal/003/2020|EPI ISL 418206|B.1.356|Senegal|2020-02-28	Africa|hCoV-19/South Africa/KRISP-K002426/2020|EPI ISL 515787|C.1|South Africa|2020-07-29	0.0005399420	Africa
Africa|hCoV-19/Senegal/016/2020|EPI ISL 418207|B.1.356|Senegal|2020-03-02	Africa|hCoV-19/South Africa/KRISP-K002426/2020|EPI ISL 515787|C.1|South Africa|2020-07-29	0.0005385973	Africa
Africa|hCoV-19/Senegal/020/2020|EPI ISL 418208|B.1.356|Senegal|2020-03-04	Africa|hCoV-19/South Africa/KRISP-K002426/2020|EPI ISL 515787|C.1|South Africa|2020-07-29	0.0005401062	Africa
Africa|hCoV-19/Senegal/026/2020|EPI ISL 418209|B.1.356|Senegal|2020-03-03	Africa|hCoV-19/South Africa/KRISP-K002426/2020|EPI ISL 515787|C.1|South Africa|2020-07-29	0.0005722713	Africa
Africa|hCoV-19/Senegal/073/2020|EPI ISL 418210|B.1|Senegal|2020-03-10	Africa|hCoV-19/South Africa/KRISP-K002426/2020|EPI ISL 515787|C.1|South Africa|2020-07-29	0.0004375838	Africa
Africa|hCoV-19/Senegal/082/2020|EPI ISL 418211|B.1|Senegal|2020-03-11	Africa|hCoV-19/South Africa/KRISP-K002426/2020|EPI ISL 515787|C.1|South Africa|2020-07-29	0.0004377900	Africa
Africa|hCoV-19/Senegal/087/2020|EPI ISL 418212|B.1|Senegal|2020-03-11	Africa|hCoV-19/South Africa/KRISP-K002426/2020|EPI ISL 515787|C.1|South Africa|2020-07-29	0.0004388984	Africa
Africa|hCoV-19/Senegal/094/2020|EPI ISL 418213|B.1|Senegal|2020-03-12	Africa|hCoV-19/South Africa/KRISP-K002426/2020|EPI ISL 515787|C.1|South Africa|2020-07-29	0.0004716982	Africa
Africa|hCoV-19/Senegal/102/2020|EPI ISL 418214|B.1|Senegal|2020-03-12	Africa|hCoV-19/South Africa/KRISP-K002426/2020|EPI ISL 515787|C.1|South Africa|2020-07-29	0.0003841587	Africa
Africa|hCoV-19/Senegal/119/2020|EPI ISL 418215|B.1|Senegal|2020-03-12	Africa|hCoV-19/South Africa/KRISP-K002426/2020|EPI ISL 515787|C.1|South Africa|2020-07-29	0.0005088568	Africa
Africa|hCoV-19/Senegal/1351/2020|EPI ISL 480556|B.6|Senegal|2020-03-28	Africa|hCoV-19/South Africa/KRISP-K002426/2020|EPI ISL 515787|C.1|South Africa|2020-07-29	0.0007086504	Africa
Africa|hCoV-19/Senegal/136/2020|EPI ISL 418216|A.2|Senegal|2020-03-13	Africa|hCoV-19/South Africa/KRISP-K002426/2020|EPI ISL 515787|C.1|South Africa|2020-07-29	0.0008081003	Africa
Africa|hCoV-19/Senegal/139/2020|EPI ISL 418217|B.1|Senegal|2020-03-13	Africa|hCoV-19/South Africa/KRISP-K002426/2020|EPI ISL 515787|C.1|South Africa|2020-07-29	0.0004742606	Africa
Africa|hCoV-19/Senegal/1683/2020|EPI ISL 480783|B.1|Senegal|2020-03-31	Africa|hCoV-19/South Africa/KRISP-K002426/2020|EPI ISL 515787|C.1|South Africa|2020-07-29	0.0004386127	Africa
Africa|hCoV-19/Senegal/1749/2020|EPI ISL 480787|B.1|Senegal|2020-03-31	Africa|hCoV-19/South Africa/KRISP-K002426/2020|EPI ISL 515787|C.1|South Africa|2020-07-29	0.0004733566	Africa
Africa|hCoV-19/Senegal/1966/2020|EPI ISL 480789|A.11|Senegal|2020-04-01	Africa|hCoV-19/South Africa/KRISP-K002426/2020|EPI ISL 515787|C.1|South Africa|2020-07-29	0.0007747481	Africa
Africa|hCoV-19/Senegal/2840/2020|EPI ISL 481220|B.1|Senegal|2020-04-06	Africa|hCoV-19/South Africa/KRISP-K002426/2020|EPI ISL 515787|C.1|South Africa|2020-07-29	0.0006234446	Africa
Africa|hCoV-19/Senegal/2865/2020|EPI ISL 481234|B.1|Senegal|2020-04-07	Africa|hCoV-19/South Africa/KRISP-K002426/2020|EPI ISL 515787|C.1|South Africa|2020-07-29	0.0006517607	Africa
Africa|hCoV-19/Senegal/306/2020|EPI ISL 420069|B.3|Senegal|2020-03-17	Africa|hCoV-19/South Africa/KRISP-K002426/2020|EPI ISL 515787|C.1|South Africa|2020-07-29	0.0006059632	Africa
Africa|hCoV-19/Senegal/315/2020|EPI ISL 420070|B.1|Senegal|2020-03-17	Africa|hCoV-19/South Africa/KRISP-K002426/2020|EPI ISL 515787|C.1|South Africa|2020-07-29	0.0005049028	Africa
Africa|hCoV-19/Senegal/328/2020|EPI ISL 420071|B.1|Senegal|2020-03-17	Africa|hCoV-19/South Africa/KRISP-K002426/2020|EPI ISL 515787|C.1|South Africa|2020-07-29	0.0007213344	Africa
Africa|hCoV-19/Senegal/3331/2020|EPI ISL 481235|B.1.5|Senegal|2020-04-09	Africa|hCoV-19/South Africa/KRISP-K002426/2020|EPI ISL 515787|C.1|South Africa|2020-07-29	0.0004379036	Africa
Africa|hCoV-19/Senegal/370/2020|EPI ISL 420072|B.1|Senegal|2020-03-18	Africa|hCoV-19/South Africa/KRISP-K002426/2020|EPI ISL 515787|C.1|South Africa|2020-07-29	0.0005399840	Africa
Africa|hCoV-19/Senegal/382/2020|EPI ISL 420073|B.1|Senegal|2020-03-19	Africa|hCoV-19/South Africa/KRISP-K002426/2020|EPI ISL 515787|C.1|South Africa|2020-07-29	0.0005386444	Africa
Africa|hCoV-19/Senegal/45436/2020|EPI ISL 498238|B.1.1|Senegal|2020-05-27	Africa|hCoV-19/South Africa/KRISP-K002426/2020|EPI ISL 515787|C.1|South Africa|2020-07-29	0.0004040322	Africa
Africa|hCoV-19/Senegal/45557/2020|EPI ISL 498239|B.1.1|Senegal|2020-05-27	Africa|hCoV-19/South Africa/KRISP-K002426/2020|EPI ISL 515787|C.1|South Africa|2020-07-29	0.0004748445	Africa
Africa|hCoV-19/Senegal/52357/2020|EPI ISL 498240|B.1.5.12|Senegal|2020-06-03	Africa|hCoV-19/South Africa/KRISP-K002426/2020|EPI ISL 515787|C.1|South Africa|2020-07-29	0.0006720461	Africa
Africa|hCoV-19/Senegal/52907/2020|EPI ISL 498241|B.1.5.12|Senegal|2020-06-05	Africa|hCoV-19/South Africa/KRISP-K002426/2020|EPI ISL 515787|C.1|South Africa|2020-07-29	0.0009047259	Africa
Africa|hCoV-19/Senegal/55499/2020|EPI ISL 498242|B.1.5|Senegal|2020-06-07	Africa|hCoV-19/South Africa/KRISP-K002426/2020|EPI ISL 515787|C.1|South Africa|2020-07-29	0.0005395723	Africa
Africa|hCoV-19/Senegal/55703/2020|EPI ISL 477148|B.1.356|Senegal|2020-06-07	Africa|hCoV-19/South Africa/KRISP-K002426/2020|EPI ISL 515787|C.1|South Africa|2020-07-29	0.0006273502	Africa
Africa|hCoV-19/Senegal/55728/2020|EPI ISL 477150|B.1.5.12|Senegal|2020-06-07	Africa|hCoV-19/South Africa/KRISP-K002426/2020|EPI ISL 515787|C.1|South Africa|2020-07-29	0.0006112124	Africa
Africa|hCoV-19/Senegal/55738/2020|EPI ISL 477141|B.1.5.12|Senegal|2020-06-07	Africa|hCoV-19/South Africa/KRISP-K002426/2020|EPI ISL 515787|C.1|South Africa|2020-07-29	0.0007278966	Africa
Africa|hCoV-19/Senegal/55752/2020|EPI ISL 477149|B.1.5.12|Senegal|2020-06-07	Africa|hCoV-19/South Africa/KRISP-K002426/2020|EPI ISL 515787|C.1|South Africa|2020-07-29	0.0005812586	Africa
Africa|hCoV-19/Senegal/57065/2020|EPI ISL 476148|B.1.1.44|Senegal|2020-06-09	Africa|hCoV-19/South Africa/KRISP-K002426/2020|EPI ISL 515787|C.1|South Africa|2020-07-29	0.0004721369	Africa
Africa|hCoV-19/Senegal/5718/2020|EPI ISL 481236|B.1|Senegal|2020-04-18	Africa|hCoV-19/South Africa/KRISP-K002426/2020|EPI ISL 515787|C.1|South Africa|2020-07-29	0.0005075162	Africa
Africa|hCoV-19/Senegal/57273/2020|EPI ISL 498243|B.1.5.12|Senegal|2020-06-07	Africa|hCoV-19/South Africa/KRISP-K002426/2020|EPI ISL 515787|C.1|South Africa|2020-07-29	0.0006059815	Africa
Africa|hCoV-19/Senegal/57476/2020|EPI ISL 476149|B.1.5.12|Senegal|2020-06-06	Africa|hCoV-19/South Africa/KRISP-K002426/2020|EPI ISL 515787|C.1|South Africa|2020-07-29	0.0007449340	Africa
Africa|hCoV-19/Senegal/57503/2020|EPI ISL 498244|B.1.5.12|Senegal|2020-06-09	Africa|hCoV-19/South Africa/KRISP-K002426/2020|EPI ISL 515787|C.1|South Africa|2020-07-29	0.0007436503	Africa
Africa|hCoV-19/Senegal/57540/2020|EPI ISL 476491|B.1.5.12|Senegal|2020-06-09	Africa|hCoV-19/South Africa/KRISP-K002426/2020|EPI ISL 515787|C.1|South Africa|2020-07-29	0.0008169636	Africa
Africa|hCoV-19/Senegal/5766/2020|EPI ISL 481237|B.1.5.12|Senegal|2020-04-17	Africa|hCoV-19/South Africa/KRISP-K002426/2020|EPI ISL 515787|C.1|South Africa|2020-07-29	0.0006059872	Africa
Africa|hCoV-19/Senegal/5770/2020|EPI ISL 481238|B.1|Senegal|2020-04-17	Africa|hCoV-19/South Africa/KRISP-K002426/2020|EPI ISL 515787|C.1|South Africa|2020-07-29	0.0004892968	Africa
Africa|hCoV-19/Senegal/5785/2020|EPI ISL 481239|B.1.5.12|Senegal|2020-04-17	Africa|hCoV-19/South Africa/KRISP-K002426/2020|EPI ISL 515787|C.1|South Africa|2020-07-29	0.0005724775	Africa
Africa|hCoV-19/Senegal/5971/2020|EPI ISL 481240|B.1.5|Senegal|2020-04-18	Africa|hCoV-19/South Africa/KRISP-K002426/2020|EPI ISL 515787|C.1|South Africa|2020-07-29	0.0004743461	Africa
Africa|hCoV-19/Senegal/5986/2020|EPI ISL 481243|B.1|Senegal|2020-04-18	Africa|hCoV-19/South Africa/KRISP-K002426/2020|EPI ISL 515787|C.1|South Africa|2020-07-29	0.0005724586	Africa
Africa|hCoV-19/Senegal/600/2020|EPI ISL 420074|B.1.5|Senegal|2020-03-20	Africa|hCoV-19/South Africa/KRISP-K002426/2020|EPI ISL 515787|C.1|South Africa|2020-07-29	0.0004712553	Africa
Africa|hCoV-19/Senegal/611/2020|EPI ISL 420076|B.1|Senegal|2020-03-20	Africa|hCoV-19/South Africa/KRISP-K002426/2020|EPI ISL 515787|C.1|South Africa|2020-07-29	0.0005049468	Africa
Africa|hCoV-19/Senegal/618/2020|EPI ISL 420077|A|Senegal|2020-03-20	Africa|hCoV-19/South Africa/KRISP-K002426/2020|EPI ISL 515787|C.1|South Africa|2020-07-29	0.0007407138	Africa
Africa|hCoV-19/Senegal/620/2020|EPI ISL 420078|A.11|Senegal|2020-03-20	Africa|hCoV-19/South Africa/KRISP-K002426/2020|EPI ISL 515787|C.1|South Africa|2020-07-29	0.0007424382	Africa
Africa|hCoV-19/Senegal/62365/2020|EPI ISL 476492|B.1.5.12|Senegal|2020-06-10	Africa|hCoV-19/South Africa/KRISP-K002426/2020|EPI ISL 515787|C.1|South Africa|2020-07-29	0.0005722983	Africa
Africa|hCoV-19/Senegal/62368/2020|EPI ISL 476493|B.1.1|Senegal|2020-06-10	Africa|hCoV-19/South Africa/KRISP-K002426/2020|EPI ISL 515787|C.1|South Africa|2020-07-29	0.0003365372	Africa
Africa|hCoV-19/Senegal/62431/2020|EPI ISL 498247|B.1.5.12|Senegal|2020-06-10	Africa|hCoV-19/South Africa/KRISP-K002426/2020|EPI ISL 515787|C.1|South Africa|2020-07-29	0.0005125162	Africa
Africa|hCoV-19/Senegal/62872/2020|EPI ISL 476494|B.1.5.12|Senegal|2020-06-11	Africa|hCoV-19/South Africa/KRISP-K002426/2020|EPI ISL 515787|C.1|South Africa|2020-07-29	0.0005735279	Africa
Africa|hCoV-19/Senegal/62874/2020|EPI ISL 476495|B.1.5.12|Senegal|2020-06-11	Africa|hCoV-19/South Africa/KRISP-K002426/2020|EPI ISL 515787|C.1|South Africa|2020-07-29	0.0006415601	Africa
Africa|hCoV-19/Senegal/63263/2020|EPI ISL 498249|B.1.5.12|Senegal|2020-06-11	Africa|hCoV-19/South Africa/KRISP-K002426/2020|EPI ISL 515787|C.1|South Africa|2020-07-29	0.0005754669	Africa
Africa|hCoV-19/Senegal/63728/2020|EPI ISL 476497|B.1.356|Senegal|2020-06-12	Africa|hCoV-19/South Africa/KRISP-K002426/2020|EPI ISL 515787|C.1|South Africa|2020-07-29	0.0006499256	Africa
Africa|hCoV-19/Senegal/63742/2020|EPI ISL 476514|B.1.5.12|Senegal|2020-06-12	Africa|hCoV-19/South Africa/KRISP-K002426/2020|EPI ISL 515787|C.1|South Africa|2020-07-29	0.0006059866	Africa
Africa|hCoV-19/Senegal/640/2020|EPI ISL 420079|B.1|Senegal|2020-03-20	Africa|hCoV-19/South Africa/KRISP-K002426/2020|EPI ISL 515787|C.1|South Africa|2020-07-29	0.0007596307	Africa
Africa|hCoV-19/Senegal/64033/2020|EPI ISL 485715|B.1.5|Senegal|2020-06-12	Africa|hCoV-19/South Africa/KRISP-K002426/2020|EPI ISL 515787|C.1|South Africa|2020-07-29	0.0005722982	Africa
Africa|hCoV-19/Senegal/64076/2020|EPI ISL 485716|B.1|Senegal|2020-06-12	Africa|hCoV-19/South Africa/KRISP-K002426/2020|EPI ISL 515787|C.1|South Africa|2020-07-29	0.0008419521	Africa
Africa|hCoV-19/Senegal/64096/2020|EPI ISL 485717|B.1.5.12|Senegal|2020-06-12	Africa|hCoV-19/South Africa/KRISP-K002426/2020|EPI ISL 515787|C.1|South Africa|2020-07-29	0.0006104997	Africa
Africa|hCoV-19/Senegal/64101/2020|EPI ISL 476516|B.1.5.12|Senegal|2020-06-12	Africa|hCoV-19/South Africa/KRISP-K002426/2020|EPI ISL 515787|C.1|South Africa|2020-07-29	0.0006082598	Africa
Africa|hCoV-19/Senegal/64163/2020|EPI ISL 477159|B.1.5.12|Senegal|2020-06-12	Africa|hCoV-19/South Africa/KRISP-K002426/2020|EPI ISL 515787|C.1|South Africa|2020-07-29	0.0007933487	Africa
Africa|hCoV-19/Senegal/64166/2020|EPI ISL 476558|B.1.5.12|Senegal|2020-06-12	Africa|hCoV-19/South Africa/KRISP-K002426/2020|EPI ISL 515787|C.1|South Africa|2020-07-29	0.0007775617	Africa
Africa|hCoV-19/Senegal/6427/2020|EPI ISL 486873|B.1.5|Senegal|2020-04-20	Africa|hCoV-19/South Africa/KRISP-K002426/2020|EPI ISL 515787|C.1|South Africa|2020-07-29	0.0004722023	Africa
Africa|hCoV-19/Senegal/6430/2020|EPI ISL 486872|B.1.1|Senegal|2020-04-11	Africa|hCoV-19/South Africa/KRISP-K002426/2020|EPI ISL 515787|C.1|South Africa|2020-07-29	0.0003039030	Africa
Africa|hCoV-19/Senegal/64709/2020|EPI ISL 476560|B.1.5.12|Senegal|2020-06-13	Africa|hCoV-19/South Africa/KRISP-K002426/2020|EPI ISL 515787|C.1|South Africa|2020-07-29	0.0011165533	Africa
Africa|hCoV-19/Senegal/64716/2020|EPI ISL 498250|B.1.5.12|Senegal|2020-06-13	Africa|hCoV-19/South Africa/KRISP-K002426/2020|EPI ISL 515787|C.1|South Africa|2020-07-29	0.0005402665	Africa
Africa|hCoV-19/Senegal/64729/2020|EPI ISL 477155|B.1.1.44|Senegal|2020-06-11	Africa|hCoV-19/South Africa/KRISP-K002426/2020|EPI ISL 515787|C.1|South Africa|2020-07-29	0.0005414563	Africa
Africa|hCoV-19/Senegal/64763/2020|EPI ISL 476562|B.1.292|Senegal|2020-06-13	Africa|hCoV-19/South Africa/KRISP-K002426/2020|EPI ISL 515787|C.1|South Africa|2020-07-29	0.0005723210	Africa
Africa|hCoV-19/Senegal/64766/2020|EPI ISL 476564|B.1.5.12|Senegal|2020-06-13	Africa|hCoV-19/South Africa/KRISP-K002426/2020|EPI ISL 515787|C.1|South Africa|2020-07-29	0.0006396104	Africa
Africa|hCoV-19/Senegal/64771/2020|EPI ISL 482874|B.1.1.44|Senegal|2020-06-13	Africa|hCoV-19/South Africa/KRISP-K002426/2020|EPI ISL 515787|C.1|South Africa|2020-07-29	0.0005386498	Africa
Africa|hCoV-19/Senegal/64772/2020|EPI ISL 477154|B.1.5.12|Senegal|2020-06-13	Africa|hCoV-19/South Africa/KRISP-K002426/2020|EPI ISL 515787|C.1|South Africa|2020-07-29	0.0007282647	Africa
Africa|hCoV-19/Senegal/6481/2020|EPI ISL 486871|B.1.5|Senegal|2020-04-21	Africa|hCoV-19/South Africa/KRISP-K002426/2020|EPI ISL 515787|C.1|South Africa|2020-07-29	0.0004390273	Africa
Africa|hCoV-19/Senegal/64916/2020|EPI ISL 477156|B.1.5.12|Senegal|2020-06-13	Africa|hCoV-19/South Africa/KRISP-K002426/2020|EPI ISL 515787|C.1|South Africa|2020-07-29	0.0006090587	Africa
Africa|hCoV-19/Senegal/64932/2020|EPI ISL 476569|B.1.1.44|Senegal|2020-06-13	Africa|hCoV-19/South Africa/KRISP-K002426/2020|EPI ISL 515787|C.1|South Africa|2020-07-29	0.0004039697	Africa
Africa|hCoV-19/Senegal/64969/2020|EPI ISL 476570|B.1.5.12|Senegal|2020-06-13	Africa|hCoV-19/South Africa/KRISP-K002426/2020|EPI ISL 515787|C.1|South Africa|2020-07-29	0.0008689429	Africa
Africa|hCoV-19/Senegal/65030/2020|EPI ISL 476572|B.1.5.12|Senegal|2020-06-14	Africa|hCoV-19/South Africa/KRISP-K002426/2020|EPI ISL 515787|C.1|South Africa|2020-07-29	0.0005722593	Africa
Africa|hCoV-19/Senegal/65052/2020|EPI ISL 476574|B.1.5|Senegal|2020-06-13	Africa|hCoV-19/South Africa/KRISP-K002426/2020|EPI ISL 515787|C.1|South Africa|2020-07-29	0.0005073391	Africa
Africa|hCoV-19/Senegal/65428/2020|EPI ISL 485712|B.1.5.12|Senegal|2020-06-14	Africa|hCoV-19/South Africa/KRISP-K002426/2020|EPI ISL 515787|C.1|South Africa|2020-07-29	0.0007779986	Africa
Africa|hCoV-19/Senegal/65481/2020|EPI ISL 477151|B.1.1|Senegal|2020-06-14	Africa|hCoV-19/South Africa/KRISP-K002426/2020|EPI ISL 515787|C.1|South Africa|2020-07-29	0.0004831891	Africa
Africa|hCoV-19/Senegal/65548/2020|EPI ISL 477153|B.1.5.12|Senegal|2020-06-14	Africa|hCoV-19/South Africa/KRISP-K002426/2020|EPI ISL 515787|C.1|South Africa|2020-07-29	0.0006954030	Africa
Africa|hCoV-19/Senegal/65601/2020|EPI ISL 485713|B.1.5.12|Senegal|2020-06-14	Africa|hCoV-19/South Africa/KRISP-K002426/2020|EPI ISL 515787|C.1|South Africa|2020-07-29	0.0005722729	Africa
Africa|hCoV-19/Senegal/659/2020|EPI ISL 480554|B.1|Senegal|2020-03-21	Africa|hCoV-19/South Africa/KRISP-K002426/2020|EPI ISL 515787|C.1|South Africa|2020-07-29	0.0005400460	Africa
Africa|hCoV-19/Senegal/6597/2020|EPI ISL 486870|B.1.356|Senegal|2020-04-23	Africa|hCoV-19/South Africa/KRISP-K002426/2020|EPI ISL 515787|C.1|South Africa|2020-07-29	0.0005722713	Africa
Africa|hCoV-19/Senegal/6619/2020|EPI ISL 498230|B.1|Senegal|2020-04-21	Africa|hCoV-19/South Africa/KRISP-K002426/2020|EPI ISL 515787|C.1|South Africa|2020-07-29	0.0005385866	Africa
Africa|hCoV-19/Senegal/6626/2020|EPI ISL 498229|B.1|Senegal|2020-04-21	Africa|hCoV-19/South Africa/KRISP-K002426/2020|EPI ISL 515787|C.1|South Africa|2020-07-29	0.0005725739	Africa
Africa|hCoV-19/Senegal/66298/2020|EPI ISL 485708|B.1.5.12|Senegal|2020-06-15	Africa|hCoV-19/South Africa/KRISP-K002426/2020|EPI ISL 515787|C.1|South Africa|2020-07-29	0.0007745335	Africa
Africa|hCoV-19/Senegal/66443/2020|EPI ISL 485711|B.1.1|Senegal|2020-06-15	Africa|hCoV-19/South Africa/KRISP-K002426/2020|EPI ISL 515787|C.1|South Africa|2020-07-29	0.0005789190	Africa
Africa|hCoV-19/Senegal/66458/2020|EPI ISL 485710|B.1.1|Senegal|2020-06-15	Africa|hCoV-19/South Africa/KRISP-K002426/2020|EPI ISL 515787|C.1|South Africa|2020-07-29	0.0003702145	Africa
Africa|hCoV-19/Senegal/6751/2020|EPI ISL 486859|B.1.1|Senegal|2020-04-21	Africa|hCoV-19/South Africa/KRISP-K002426/2020|EPI ISL 515787|C.1|South Africa|2020-07-29	0.0004087797	Africa
Africa|hCoV-19/Senegal/6762/2020|EPI ISL 486869|B.1.5.12|Senegal|2020-04-21	Africa|hCoV-19/South Africa/KRISP-K002426/2020|EPI ISL 515787|C.1|South Africa|2020-07-29	0.0007010629	Africa
Africa|hCoV-19/Senegal/68303/2020|EPI ISL 477143|B.1.5.12|Senegal|2020-06-17	Africa|hCoV-19/South Africa/KRISP-K002426/2020|EPI ISL 515787|C.1|South Africa|2020-07-29	0.0006107634	Africa
Africa|hCoV-19/Senegal/68349/2020|EPI ISL 485635|B.1.5.12|Senegal|2020-06-18	Africa|hCoV-19/South Africa/KRISP-K002426/2020|EPI ISL 515787|C.1|South Africa|2020-07-29	0.0007069830	Africa
Africa|hCoV-19/Senegal/6837/2020|EPI ISL 486868|B.1.272|Senegal|2020-04-21	Africa|hCoV-19/South Africa/KRISP-K002426/2020|EPI ISL 515787|C.1|South Africa|2020-07-29	0.0006120003	Africa
Africa|hCoV-19/Senegal/6839/2020|EPI ISL 486867|B.1|Senegal|2020-04-23	Africa|hCoV-19/South Africa/KRISP-K002426/2020|EPI ISL 515787|C.1|South Africa|2020-07-29	0.0005414640	Africa
Africa|hCoV-19/Senegal/68458/2020|EPI ISL 482878|B.1.1|Senegal|2020-06-18	Africa|hCoV-19/South Africa/KRISP-K002426/2020|EPI ISL 515787|C.1|South Africa|2020-07-29	0.0003702146	Africa
Africa|hCoV-19/Senegal/6847/2020|EPI ISL 486865|B.1.272|Senegal|2020-04-02	Africa|hCoV-19/South Africa/KRISP-K002426/2020|EPI ISL 515787|C.1|South Africa|2020-07-29	0.0006059730	Africa
Africa|hCoV-19/Senegal/68488/2020|EPI ISL 482877|B.1.356|Senegal|2020-06-17	Africa|hCoV-19/South Africa/KRISP-K002426/2020|EPI ISL 515787|C.1|South Africa|2020-07-29	0.0007069806	Africa
Africa|hCoV-19/Senegal/68525/2020|EPI ISL 477142|B.1.1|Senegal|2020-06-17	Africa|hCoV-19/South Africa/KRISP-K002426/2020|EPI ISL 515787|C.1|South Africa|2020-07-29	0.0005875286	Africa
Africa|hCoV-19/Senegal/68548/2020|EPI ISL 482876|B.1.5.12|Senegal|2020-06-17	Africa|hCoV-19/South Africa/KRISP-K002426/2020|EPI ISL 515787|C.1|South Africa|2020-07-29	0.0005455804	Africa
Africa|hCoV-19/Senegal/68550/2020|EPI ISL 482875|B.1.5.12|Senegal|2020-06-16	Africa|hCoV-19/South Africa/KRISP-K002426/2020|EPI ISL 515787|C.1|South Africa|2020-07-29	0.0005732245	Africa
Africa|hCoV-19/Senegal/6914/2020|EPI ISL 498237|B.1.5|Senegal|2020-04-24	Africa|hCoV-19/South Africa/KRISP-K002426/2020|EPI ISL 515787|C.1|South Africa|2020-07-29	0.0005501320	Africa
Africa|hCoV-19/Senegal/6934/2020|EPI ISL 498235|B.1.5.12|Senegal|2020-04-22	Africa|hCoV-19/South Africa/KRISP-K002426/2020|EPI ISL 515787|C.1|South Africa|2020-07-29	0.0006774872	Africa
Africa|hCoV-19/Senegal/70339/2020|EPI ISL 477146|B.1.5.12|Senegal|2020-06-20	Africa|hCoV-19/South Africa/KRISP-K002426/2020|EPI ISL 515787|C.1|South Africa|2020-07-29	0.0006535340	Africa
Africa|hCoV-19/Senegal/70427/2020|EPI ISL 477144|B.1.5.12|Senegal|2020-06-20	Africa|hCoV-19/South Africa/KRISP-K002426/2020|EPI ISL 515787|C.1|South Africa|2020-07-29	0.0006550814	Africa
Africa|hCoV-19/Senegal/70440/2020|EPI ISL 477145|B.1.5.12|Senegal|2020-06-19	Africa|hCoV-19/South Africa/KRISP-K002426/2020|EPI ISL 515787|C.1|South Africa|2020-07-29	0.0007256578	Africa
Africa|hCoV-19/Senegal/83493/2020|EPI ISL 498252|B.1.1.44|Senegal|2020-07-09	Africa|hCoV-19/South Africa/KRISP-K002426/2020|EPI ISL 515787|C.1|South Africa|2020-07-29	0.0006213288	Africa
Africa|hCoV-19/Senegal/9068/2020|EPI ISL 498236|B.1.356|Senegal|2020-04-24	Africa|hCoV-19/South Africa/KRISP-K002426/2020|EPI ISL 515787|C.1|South Africa|2020-07-29	0.0005728110	Africa
Africa|hCoV-19/Senegal/9250/2020|EPI ISL 486866|B.1.1|Senegal|2020-04-22	Africa|hCoV-19/South Africa/KRISP-K002426/2020|EPI ISL 515787|C.1|South Africa|2020-07-29	0.0005722713	Africa
Africa|hCoV-19/Senegal/9256/2020|EPI ISL 486864|B.1.1|Senegal|2020-04-23	Africa|hCoV-19/South Africa/KRISP-K002426/2020|EPI ISL 515787|C.1|South Africa|2020-07-29	0.0005100751	Africa
Africa|hCoV-19/Senegal/9369/2020|EPI ISL 486863|B.1.5|Senegal|2020-04-25	Africa|hCoV-19/South Africa/KRISP-K002426/2020|EPI ISL 515787|C.1|South Africa|2020-07-29	0.0004375649	Africa
Africa|hCoV-19/Senegal/9392/2020|EPI ISL 486862|B.1.1|Senegal|2020-04-25	Africa|hCoV-19/South Africa/KRISP-K002426/2020|EPI ISL 515787|C.1|South Africa|2020-07-29	0.0004057629	Africa
Africa|hCoV-19/Senegal/9439/2020|EPI ISL 486861|B.1.1.44|Senegal|2020-04-25	Africa|hCoV-19/South Africa/KRISP-K002426/2020|EPI ISL 515787|C.1|South Africa|2020-07-29	0.0003702894	Africa
Africa|hCoV-19/Senegal/9615/2020|EPI ISL 486860|B.1.5.12|Senegal|2020-04-25	Africa|hCoV-19/South Africa/KRISP-K002426/2020|EPI ISL 515787|C.1|South Africa|2020-07-29	0.0005385866	Africa
Africa|hCoV-19/Senegal/9819/2020|EPI ISL 498233|B.1|Senegal|2020-04-25	Africa|hCoV-19/South Africa/KRISP-K002426/2020|EPI ISL 515787|C.1|South Africa|2020-07-29	0.0005825929	Africa
Africa|hCoV-19/Senegal/9821/2020|EPI ISL 498232|B.1.356|Senegal|2020-04-25	Africa|hCoV-19/South Africa/KRISP-K002426/2020|EPI ISL 515787|C.1|South Africa|2020-07-29	0.0005107937	Africa
Africa|hCoV-19/Senegal/9838/2020|EPI ISL 498231|B.1.272|Senegal|2020-04-25	Africa|hCoV-19/South Africa/KRISP-K002426/2020|EPI ISL 515787|C.1|South Africa|2020-07-29	0.0006452262	Africa
Africa|hCoV-19/Sierra Leone/KGH-G-8548/2020|EPI ISL 512811|B.1|Sierra Leone|2020-03-30	Africa|hCoV-19/South Africa/KRISP-K002426/2020|EPI ISL 515787|C.1|South Africa|2020-07-29	0.0005386444	Africa
Africa|hCoV-19/Sierra Leone/KGH-G-8549/2020|EPI ISL 512812|B.1.1|Sierra Leone|2020-03-31	Africa|hCoV-19/South Africa/KRISP-K002426/2020|EPI ISL 515787|C.1|South Africa|2020-07-29	0.0003028774	Africa
Africa|hCoV-19/Sierra Leone/KGH-G-8603/2020|EPI ISL 512813|B.1|Sierra Leone|2020-04-23	Africa|hCoV-19/South Africa/KRISP-K002426/2020|EPI ISL 515787|C.1|South Africa|2020-07-29	0.0005388566	Africa
Africa|hCoV-19/Sierra Leone/KGH-G-8604/2020|EPI ISL 512814|B.6|Sierra Leone|2020-04-03	Africa|hCoV-19/South Africa/KRISP-K002426/2020|EPI ISL 515787|C.1|South Africa|2020-07-29	0.0007070281	Africa
Africa|hCoV-19/Sierra Leone/KGH-G-8607/2020|EPI ISL 512815|B.1.1|Sierra Leone|2020-04-03	Africa|hCoV-19/South Africa/KRISP-K002426/2020|EPI ISL 515787|C.1|South Africa|2020-07-29	0.0003366811	Africa
Africa|hCoV-19/Sierra Leone/KGH-G-8625/2020|EPI ISL 512816|A.12|Sierra Leone|2020-04-10	Africa|hCoV-19/South Africa/KRISP-K002426/2020|EPI ISL 515787|C.1|South Africa|2020-07-29	0.0010104081	Africa
Africa|hCoV-19/Sierra Leone/KGH-G-8626/2020|EPI ISL 512817|A.12|Sierra Leone|2020-04-10	Africa|hCoV-19/South Africa/KRISP-K002426/2020|EPI ISL 515787|C.1|South Africa|2020-07-29	0.0009092326	Africa
Africa|hCoV-19/Sierra Leone/KGH-G-8627/2020|EPI ISL 512818|B.1.5|Sierra Leone|2020-04-08	Africa|hCoV-19/South Africa/KRISP-K002426/2020|EPI ISL 515787|C.1|South Africa|2020-07-29	0.0004712647	Africa
Africa|hCoV-19/Sierra Leone/KGH-G-8668/2020|EPI ISL 512819|A.12|Sierra Leone|2020-04-11	Africa|hCoV-19/South Africa/KRISP-K002426/2020|EPI ISL 515787|C.1|South Africa|2020-07-29	0.0008972285	Africa
Africa|hCoV-19/Sierra Leone/KGH-G-8669/2020|EPI ISL 512820|A.12|Sierra Leone|2020-04-14	Africa|hCoV-19/South Africa/KRISP-K002426/2020|EPI ISL 515787|C.1|South Africa|2020-07-29	0.0009429676	Africa
Africa|hCoV-19/South Africa/KRISP-0001/2020|EPI ISL 467431|B|South Africa|2020-03-23	Africa|hCoV-19/South Africa/KRISP-K002426/2020|EPI ISL 515787|C.1|South Africa|2020-07-29	0.0004385343	Africa
Africa|hCoV-19/South Africa/KRISP-0016/2020|EPI ISL 467432|B.1.106|South Africa|2020-03-28	Africa|hCoV-19/South Africa/KRISP-K002426/2020|EPI ISL 515787|C.1|South Africa|2020-07-29	0.0004375794	Africa
Africa|hCoV-19/South Africa/KRISP-0017/2020|EPI ISL 467433|B.1.5|South Africa|2020-04-03	Africa|hCoV-19/South Africa/KRISP-K002426/2020|EPI ISL 515787|C.1|South Africa|2020-07-29	0.0004039113	Africa
Africa|hCoV-19/South Africa/KRISP-0019/2020|EPI ISL 467434|B.1.5|South Africa|2020-04-02	Africa|hCoV-19/South Africa/KRISP-K002426/2020|EPI ISL 515787|C.1|South Africa|2020-07-29	0.0004039113	Africa
Africa|hCoV-19/South Africa/KRISP-0021/2020|EPI ISL 467435|B.1.5|South Africa|2020-04-02	Africa|hCoV-19/South Africa/KRISP-K002426/2020|EPI ISL 515787|C.1|South Africa|2020-07-29	0.0004375647	Africa
Africa|hCoV-19/South Africa/KRISP-0024/2020|EPI ISL 467436|B.1.106|South Africa|2020-04-01	Africa|hCoV-19/South Africa/KRISP-K002426/2020|EPI ISL 515787|C.1|South Africa|2020-07-29	0.0003806462	Africa
Africa|hCoV-19/South Africa/KRISP-0026/2020|EPI ISL 467437|B.1.106|South Africa|2020-04-01	Africa|hCoV-19/South Africa/KRISP-K002426/2020|EPI ISL 515787|C.1|South Africa|2020-07-29	0.0004379779	Africa
Africa|hCoV-19/South Africa/KRISP-0028/2020|EPI ISL 467438|B.1.106|South Africa|2020-04-02	Africa|hCoV-19/South Africa/KRISP-K002426/2020|EPI ISL 515787|C.1|South Africa|2020-07-29	0.0004855632	Africa
Africa|hCoV-19/South Africa/KRISP-0029/2020|EPI ISL 467439|B.1.5|South Africa|2020-04-02	Africa|hCoV-19/South Africa/KRISP-K002426/2020|EPI ISL 515787|C.1|South Africa|2020-07-29	0.0004232983	Africa
Africa|hCoV-19/South Africa/KRISP-0033/2020|EPI ISL 467440|B.1.106|South Africa|2020-04-01	Africa|hCoV-19/South Africa/KRISP-K002426/2020|EPI ISL 515787|C.1|South Africa|2020-07-29	0.0004428248	Africa
Africa|hCoV-19/South Africa/KRISP-0035/2020|EPI ISL 467441|B.1.5|South Africa|2020-03-27	Africa|hCoV-19/South Africa/KRISP-K002426/2020|EPI ISL 515787|C.1|South Africa|2020-07-29	0.0004038976	Africa
Africa|hCoV-19/South Africa/KRISP-0041/2020|EPI ISL 467443|B.1.5|South Africa|2020-03-25	Africa|hCoV-19/South Africa/KRISP-K002426/2020|EPI ISL 515787|C.1|South Africa|2020-07-29	0.0004038977	Africa
Africa|hCoV-19/South Africa/KRISP-005/2020|EPI ISL 455630|B.1.5|South Africa|2020-04-29	Africa|hCoV-19/South Africa/KRISP-K002426/2020|EPI ISL 515787|C.1|South Africa|2020-07-29	0.0004550089	Africa
Africa|hCoV-19/South Africa/KRISP-0055/2020|EPI ISL 467444|B.1.5|South Africa|2020-03-24	Africa|hCoV-19/South Africa/KRISP-K002426/2020|EPI ISL 515787|C.1|South Africa|2020-07-29	0.0004038969	Africa
Africa|hCoV-19/South Africa/KRISP-0056/2020|EPI ISL 467445|B.1.5|South Africa|2020-04-04	Africa|hCoV-19/South Africa/KRISP-K002426/2020|EPI ISL 515787|C.1|South Africa|2020-07-29	0.0004712741	Africa
Africa|hCoV-19/South Africa/KRISP-0057/2020|EPI ISL 467446|B.1.5|South Africa|2020-03-29	Africa|hCoV-19/South Africa/KRISP-K002426/2020|EPI ISL 515787|C.1|South Africa|2020-07-29	0.0004043331	Africa
Africa|hCoV-19/South Africa/KRISP-0059/2020|EPI ISL 467448|B.1.5|South Africa|2020-04-01	Africa|hCoV-19/South Africa/KRISP-K002426/2020|EPI ISL 515787|C.1|South Africa|2020-07-29	0.0004777329	Africa
Africa|hCoV-19/South Africa/KRISP-0065/2020|EPI ISL 467449|B.1.106|South Africa|2020-04-04	Africa|hCoV-19/South Africa/KRISP-K002426/2020|EPI ISL 515787|C.1|South Africa|2020-07-29	0.0004382135	Africa
Africa|hCoV-19/South Africa/KRISP-0066/2020|EPI ISL 467450|B.1.106|South Africa|2020-04-03	Africa|hCoV-19/South Africa/KRISP-K002426/2020|EPI ISL 515787|C.1|South Africa|2020-07-29	0.0004375646	Africa
Africa|hCoV-19/South Africa/KRISP-0067/2020|EPI ISL 467451|B.1.5|South Africa|2020-04-03	Africa|hCoV-19/South Africa/KRISP-K002426/2020|EPI ISL 515787|C.1|South Africa|2020-07-29	0.0004038977	Africa
Africa|hCoV-19/South Africa/KRISP-0074/2020|EPI ISL 467452|B.1.106|South Africa|2020-04-04	Africa|hCoV-19/South Africa/KRISP-K002426/2020|EPI ISL 515787|C.1|South Africa|2020-07-29	0.0004127028	Africa
Africa|hCoV-19/South Africa/KRISP-0075/2020|EPI ISL 467453|B.1.106|South Africa|2020-04-04	Africa|hCoV-19/South Africa/KRISP-K002426/2020|EPI ISL 515787|C.1|South Africa|2020-07-29	0.0004378004	Africa
Africa|hCoV-19/South Africa/KRISP-0080/2020|EPI ISL 467454|B.1.106|South Africa|2020-04-01	Africa|hCoV-19/South Africa/KRISP-K002426/2020|EPI ISL 515787|C.1|South Africa|2020-07-29	0.0004375647	Africa
Africa|hCoV-19/South Africa/KRISP-0081/2020|EPI ISL 467455|B.1.106|South Africa|2020-04-06	Africa|hCoV-19/South Africa/KRISP-K002426/2020|EPI ISL 515787|C.1|South Africa|2020-07-29	0.0004375647	Africa
Africa|hCoV-19/South Africa/KRISP-0084/2020|EPI ISL 467456|B.1.106|South Africa|2020-04-05	Africa|hCoV-19/South Africa/KRISP-K002426/2020|EPI ISL 515787|C.1|South Africa|2020-07-29	0.0004375647	Africa
Africa|hCoV-19/South Africa/KRISP-0088/2020|EPI ISL 467457|B.1.106|South Africa|2020-04-07	Africa|hCoV-19/South Africa/KRISP-K002426/2020|EPI ISL 515787|C.1|South Africa|2020-07-29	0.0004375647	Africa
Africa|hCoV-19/South Africa/KRISP-0089/2020|EPI ISL 467458|B.1.106|South Africa|2020-04-05	Africa|hCoV-19/South Africa/KRISP-K002426/2020|EPI ISL 515787|C.1|South Africa|2020-07-29	0.0004462291	Africa
Africa|hCoV-19/South Africa/KRISP-0090/2020|EPI ISL 467459|B.1.106|South Africa|2020-04-03	Africa|hCoV-19/South Africa/KRISP-K002426/2020|EPI ISL 515787|C.1|South Africa|2020-07-29	0.0004477342	Africa
Africa|hCoV-19/South Africa/KRISP-0096/2020|EPI ISL 467461|B.1.106|South Africa|2020-04-01	Africa|hCoV-19/South Africa/KRISP-K002426/2020|EPI ISL 515787|C.1|South Africa|2020-07-29	0.0004070892	Africa
Africa|hCoV-19/South Africa/KRISP-0097/2020|EPI ISL 467462|B.1.106|South Africa|2020-04-01	Africa|hCoV-19/South Africa/KRISP-K002426/2020|EPI ISL 515787|C.1|South Africa|2020-07-29	0.0004378448	Africa
Africa|hCoV-19/South Africa/KRISP-0111/2020|EPI ISL 467465|B.1.106|South Africa|2020-04-01	Africa|hCoV-19/South Africa/KRISP-K002426/2020|EPI ISL 515787|C.1|South Africa|2020-07-29	0.0005408125	Africa
Africa|hCoV-19/South Africa/KRISP-0113/2020|EPI ISL 467467|B.1.106|South Africa|2020-04-05	Africa|hCoV-19/South Africa/KRISP-K002426/2020|EPI ISL 515787|C.1|South Africa|2020-07-29	0.0004712535	Africa
Africa|hCoV-19/South Africa/KRISP-0115/2020|EPI ISL 467468|B.1.5|South Africa|2020-04-04	Africa|hCoV-19/South Africa/KRISP-K002426/2020|EPI ISL 515787|C.1|South Africa|2020-07-29	0.0004038977	Africa
Africa|hCoV-19/South Africa/KRISP-0118/2020|EPI ISL 467470|B.1.106|South Africa|2020-04-01	Africa|hCoV-19/South Africa/KRISP-K002426/2020|EPI ISL 515787|C.1|South Africa|2020-07-29	0.0004375794	Africa
Africa|hCoV-19/South Africa/KRISP-0119/2020|EPI ISL 467471|B.1.5|South Africa|2020-04-01	Africa|hCoV-19/South Africa/KRISP-K002426/2020|EPI ISL 515787|C.1|South Africa|2020-07-29	0.0004038977	Africa
Africa|hCoV-19/South Africa/KRISP-012/2020|EPI ISL 421576|B.1.1.10|South Africa|2020-04-01	Africa|hCoV-19/South Africa/KRISP-K002426/2020|EPI ISL 515787|C.1|South Africa|2020-07-29	0.0004379818	Africa
Africa|hCoV-19/South Africa/KRISP-0120/2020|EPI ISL 467472|B.1.106|South Africa|2020-04-01	Africa|hCoV-19/South Africa/KRISP-K002426/2020|EPI ISL 515787|C.1|South Africa|2020-07-29	0.0004712536	Africa
Africa|hCoV-19/South Africa/KRISP-0123/2020|EPI ISL 467475|B.1.5|South Africa|2020-05-14	Africa|hCoV-19/South Africa/KRISP-K002426/2020|EPI ISL 515787|C.1|South Africa|2020-07-29	0.0005049266	Africa
Africa|hCoV-19/South Africa/KRISP-0124/2020|EPI ISL 467476|B.1.1.57|South Africa|2020-05-13	Africa|hCoV-19/South Africa/KRISP-K002426/2020|EPI ISL 515787|C.1|South Africa|2020-07-29	0.0003388517	Africa
Africa|hCoV-19/South Africa/KRISP-0125/2020|EPI ISL 467477|B.1.1.52|South Africa|2020-05-13	Africa|hCoV-19/South Africa/KRISP-K002426/2020|EPI ISL 515787|C.1|South Africa|2020-07-29	0.0004038786	Africa
Africa|hCoV-19/South Africa/KRISP-0126/2020|EPI ISL 467478|B.1.1.40|South Africa|2020-05-13	Africa|hCoV-19/South Africa/KRISP-K002426/2020|EPI ISL 515787|C.1|South Africa|2020-07-29	0.0005048790	Africa
Africa|hCoV-19/South Africa/KRISP-0127/2020|EPI ISL 467479|B.1.5.19|South Africa|2020-05-13	Africa|hCoV-19/South Africa/KRISP-K002426/2020|EPI ISL 515787|C.1|South Africa|2020-07-29	0.0005049147	Africa
Africa|hCoV-19/South Africa/KRISP-0128/2020|EPI ISL 467480|B.1.1.57|South Africa|2020-05-13	Africa|hCoV-19/South Africa/KRISP-K002426/2020|EPI ISL 515787|C.1|South Africa|2020-07-29	0.0003379815	Africa
Africa|hCoV-19/South Africa/KRISP-0129/2020|EPI ISL 467481|B.1.1.52|South Africa|2020-05-13	Africa|hCoV-19/South Africa/KRISP-K002426/2020|EPI ISL 515787|C.1|South Africa|2020-07-29	0.0004375441	Africa
Africa|hCoV-19/South Africa/KRISP-0130/2020|EPI ISL 467482|B.1.1.57|South Africa|2020-05-13	Africa|hCoV-19/South Africa/KRISP-K002426/2020|EPI ISL 515787|C.1|South Africa|2020-07-29	0.0003702072	Africa
Africa|hCoV-19/South Africa/KRISP-0131/2020|EPI ISL 467483|B.1.5|South Africa|2020-05-13	Africa|hCoV-19/South Africa/KRISP-K002426/2020|EPI ISL 515787|C.1|South Africa|2020-07-29	0.0004712553	Africa
Africa|hCoV-19/South Africa/KRISP-0132/2020|EPI ISL 467484|B.1.1.40|South Africa|2020-05-13	Africa|hCoV-19/South Africa/KRISP-K002426/2020|EPI ISL 515787|C.1|South Africa|2020-07-29	0.0004038610	Africa
Africa|hCoV-19/South Africa/KRISP-0133/2020|EPI ISL 467485|B.1.1.57|South Africa|2020-05-13	Africa|hCoV-19/South Africa/KRISP-K002426/2020|EPI ISL 515787|C.1|South Africa|2020-07-29	0.0004038786	Africa
Africa|hCoV-19/South Africa/KRISP-0134/2020|EPI ISL 467486|B.1.1.206|South Africa|2020-05-14	Africa|hCoV-19/South Africa/KRISP-K002426/2020|EPI ISL 515787|C.1|South Africa|2020-07-29	0.0003028774	Africa
Africa|hCoV-19/South Africa/KRISP-0135/2020|EPI ISL 467487|B.1.1.57|South Africa|2020-05-14	Africa|hCoV-19/South Africa/KRISP-K002426/2020|EPI ISL 515787|C.1|South Africa|2020-07-29	0.0003393231	Africa
Africa|hCoV-19/South Africa/KRISP-0136/2020|EPI ISL 467488|B.1.5|South Africa|2020-05-14	Africa|hCoV-19/South Africa/KRISP-K002426/2020|EPI ISL 515787|C.1|South Africa|2020-07-29	0.0005386101	Africa
Africa|hCoV-19/South Africa/KRISP-0137/2020|EPI ISL 467489|B.1.1.52|South Africa|2020-05-14	Africa|hCoV-19/South Africa/KRISP-K002426/2020|EPI ISL 515787|C.1|South Africa|2020-07-29	0.0004038786	Africa
Africa|hCoV-19/South Africa/KRISP-0138/2020|EPI ISL 467490|B.1.1.53|South Africa|2020-05-14	Africa|hCoV-19/South Africa/KRISP-K002426/2020|EPI ISL 515787|C.1|South Africa|2020-07-29	0.0004038881	Africa
Africa|hCoV-19/South Africa/KRISP-0139/2020|EPI ISL 467491|B.1.1|South Africa|2020-05-16	Africa|hCoV-19/South Africa/KRISP-K002426/2020|EPI ISL 515787|C.1|South Africa|2020-07-29	0.0003702146	Africa
Africa|hCoV-19/South Africa/KRISP-0143/2020|EPI ISL 467493|B.1.1.56|South Africa|2020-05-21	Africa|hCoV-19/South Africa/KRISP-K002426/2020|EPI ISL 515787|C.1|South Africa|2020-07-29	0.0003701984	Africa
Africa|hCoV-19/South Africa/KRISP-0144/2020|EPI ISL 467494|B.1.5.16|South Africa|2020-05-30	Africa|hCoV-19/South Africa/KRISP-K002426/2020|EPI ISL 515787|C.1|South Africa|2020-07-29	0.0004712647	Africa
Africa|hCoV-19/South Africa/KRISP-0145/2020|EPI ISL 467495|B.1.106|South Africa|2020-05-30	Africa|hCoV-19/South Africa/KRISP-K002426/2020|EPI ISL 515787|C.1|South Africa|2020-07-29	0.0004712330	Africa
Africa|hCoV-19/South Africa/KRISP-0148/2020|EPI ISL 467498|B.1.1|South Africa|2020-05-30	Africa|hCoV-19/South Africa/KRISP-K002426/2020|EPI ISL 515787|C.1|South Africa|2020-07-29	0.0004039058	Africa
Africa|hCoV-19/South Africa/KRISP-0149/2020|EPI ISL 467499|B.1.1|South Africa|2020-05-30	Africa|hCoV-19/South Africa/KRISP-K002426/2020|EPI ISL 515787|C.1|South Africa|2020-07-29	0.0003365372	Africa
Africa|hCoV-19/South Africa/KRISP-0150/2020|EPI ISL 467500|B.1.1.75|South Africa|2020-05-30	Africa|hCoV-19/South Africa/KRISP-K002426/2020|EPI ISL 515787|C.1|South Africa|2020-07-29	0.0005048688	Africa
Africa|hCoV-19/South Africa/KRISP-0151/2020|EPI ISL 467501|B.1.1|South Africa|2020-06-01	Africa|hCoV-19/South Africa/KRISP-K002426/2020|EPI ISL 515787|C.1|South Africa|2020-07-29	0.0004046057	Africa
Africa|hCoV-19/South Africa/KRISP-0152/2020|EPI ISL 467502|B.1.1|South Africa|2020-06-01	Africa|hCoV-19/South Africa/KRISP-K002426/2020|EPI ISL 515787|C.1|South Africa|2020-07-29	0.0003702146	Africa
Africa|hCoV-19/South Africa/KRISP-0153/2020|EPI ISL 467503|B.1.1|South Africa|2020-06-01	Africa|hCoV-19/South Africa/KRISP-K002426/2020|EPI ISL 515787|C.1|South Africa|2020-07-29	0.0004038786	Africa
Africa|hCoV-19/South Africa/KRISP-0154/2020|EPI ISL 467504|B.1.1|South Africa|2020-06-01	Africa|hCoV-19/South Africa/KRISP-K002426/2020|EPI ISL 515787|C.1|South Africa|2020-07-29	0.0003049086	Africa
Africa|hCoV-19/South Africa/KRISP-0155/2020|EPI ISL 467505|B.1.106|South Africa|2020-06-01	Africa|hCoV-19/South Africa/KRISP-K002426/2020|EPI ISL 515787|C.1|South Africa|2020-07-29	0.0005118670	Africa
Africa|hCoV-19/South Africa/KRISP-0157/2020|EPI ISL 467507|B.1.1.273|South Africa|2020-05-25	Africa|hCoV-19/South Africa/KRISP-K002426/2020|EPI ISL 515787|C.1|South Africa|2020-07-29	0.0004375352	Africa
Africa|hCoV-19/South Africa/KRISP-0158/2020|EPI ISL 467508|B.1.106|South Africa|2020-05-28	Africa|hCoV-19/South Africa/KRISP-K002426/2020|EPI ISL 515787|C.1|South Africa|2020-07-29	0.0005386209	Africa
Africa|hCoV-19/South Africa/KRISP-0159/2020|EPI ISL 467509|B.1.5|South Africa|2020-06-01	Africa|hCoV-19/South Africa/KRISP-K002426/2020|EPI ISL 515787|C.1|South Africa|2020-07-29	0.0004038977	Africa
Africa|hCoV-19/South Africa/KRISP-0160/2020|EPI ISL 467510|B.1.5|South Africa|2020-06-01	Africa|hCoV-19/South Africa/KRISP-K002426/2020|EPI ISL 515787|C.1|South Africa|2020-07-29	0.0004082667	Africa
Africa|hCoV-19/South Africa/KRISP-0161/2020|EPI ISL 467511|B.1.106|South Africa|2020-06-01	Africa|hCoV-19/South Africa/KRISP-K002426/2020|EPI ISL 515787|C.1|South Africa|2020-07-29	0.0005049250	Africa
Africa|hCoV-19/South Africa/KRISP-0165/2020|EPI ISL 467515|B.1.1|South Africa|2020-05-29	Africa|hCoV-19/South Africa/KRISP-K002426/2020|EPI ISL 515787|C.1|South Africa|2020-07-29	0.0003387565	Africa
Africa|hCoV-19/South Africa/KRISP-0166/2020|EPI ISL 467516|B.1.5|South Africa|2020-04-14	Africa|hCoV-19/South Africa/KRISP-K002426/2020|EPI ISL 515787|C.1|South Africa|2020-07-29	0.0005049588	Africa
Africa|hCoV-19/South Africa/KRISP-0167/2020|EPI ISL 467517|B.1.106|South Africa|2020-06-02	Africa|hCoV-19/South Africa/KRISP-K002426/2020|EPI ISL 515787|C.1|South Africa|2020-07-29	0.0005049248	Africa
Africa|hCoV-19/South Africa/KRISP-0168/2020|EPI ISL 467518|B.1.106|South Africa|2020-05-28	Africa|hCoV-19/South Africa/KRISP-K002426/2020|EPI ISL 515787|C.1|South Africa|2020-07-29	0.0005049248	Africa
Africa|hCoV-19/South Africa/KRISP-0169/2020|EPI ISL 467519|B.1|South Africa|2020-05-31	Africa|hCoV-19/South Africa/KRISP-K002426/2020|EPI ISL 515787|C.1|South Africa|2020-07-29	0.0004736240	Africa
Africa|hCoV-19/South Africa/KRISP-0170/2020|EPI ISL 467520|B.1.1.273|South Africa|2020-05-31	Africa|hCoV-19/South Africa/KRISP-K002426/2020|EPI ISL 515787|C.1|South Africa|2020-07-29	0.0004402315	Africa
Africa|hCoV-19/South Africa/KRISP-0174/2020|EPI ISL 467524|B.1.106|South Africa|2020-06-04	Africa|hCoV-19/South Africa/KRISP-K002426/2020|EPI ISL 515787|C.1|South Africa|2020-07-29	0.0005049248	Africa
Africa|hCoV-19/South Africa/KRISP-0175/2020|EPI ISL 482702|B.1.1.273|South Africa|2020-06-05	Africa|hCoV-19/South Africa/KRISP-K002426/2020|EPI ISL 515787|C.1|South Africa|2020-07-29	0.0004390674	Africa
Africa|hCoV-19/South Africa/KRISP-0178/2020|EPI ISL 482704|B.1.1.57|South Africa|2020-06-05	Africa|hCoV-19/South Africa/KRISP-K002426/2020|EPI ISL 515787|C.1|South Africa|2020-07-29	0.0004391652	Africa
Africa|hCoV-19/South Africa/KRISP-0179/2020|EPI ISL 482705|B.1.5.16|South Africa|2020-06-06	Africa|hCoV-19/South Africa/KRISP-K002426/2020|EPI ISL 515787|C.1|South Africa|2020-07-29	0.0006059873	Africa
Africa|hCoV-19/South Africa/KRISP-0185/2020|EPI ISL 482708|B.1.1|South Africa|2020-06-07	Africa|hCoV-19/South Africa/KRISP-K002426/2020|EPI ISL 515787|C.1|South Africa|2020-07-29	0.0004038962	Africa
Africa|hCoV-19/South Africa/KRISP-0190/2020|EPI ISL 482709|B.1.1.273|South Africa|2020-06-06	Africa|hCoV-19/South Africa/KRISP-K002426/2020|EPI ISL 515787|C.1|South Africa|2020-07-29	0.0004378742	Africa
Africa|hCoV-19/South Africa/KRISP-0191/2020|EPI ISL 482710|B.1.106|South Africa|2020-06-04	Africa|hCoV-19/South Africa/KRISP-K002426/2020|EPI ISL 515787|C.1|South Africa|2020-07-29	0.0005388876	Africa
Africa|hCoV-19/South Africa/KRISP-0193/2020|EPI ISL 482848|B.1.106|South Africa|2020-06-03	Africa|hCoV-19/South Africa/KRISP-K002426/2020|EPI ISL 515787|C.1|South Africa|2020-07-29	0.0005097109	Africa
Africa|hCoV-19/South Africa/KRISP-0194/2020|EPI ISL 482849|B.1.106|South Africa|2020-06-06	Africa|hCoV-19/South Africa/KRISP-K002426/2020|EPI ISL 515787|C.1|South Africa|2020-07-29	0.0005227288	Africa
Africa|hCoV-19/South Africa/KRISP-0195/2020|EPI ISL 482850|B.1.106|South Africa|2020-06-07	Africa|hCoV-19/South Africa/KRISP-K002426/2020|EPI ISL 515787|C.1|South Africa|2020-07-29	0.0005859442	Africa
Africa|hCoV-19/South Africa/KRISP-0196/2020|EPI ISL 482712|B.1.106|South Africa|2020-06-08	Africa|hCoV-19/South Africa/KRISP-K002426/2020|EPI ISL 515787|C.1|South Africa|2020-07-29	0.0005722714	Africa
Africa|hCoV-19/South Africa/KRISP-0197/2020|EPI ISL 482713|B.1.1.206|South Africa|2020-06-08	Africa|hCoV-19/South Africa/KRISP-K002426/2020|EPI ISL 515787|C.1|South Africa|2020-07-29	0.0003410040	Africa
Africa|hCoV-19/South Africa/KRISP-0198/2020|EPI ISL 482851|B.1.1|South Africa|2020-06-11	Africa|hCoV-19/South Africa/KRISP-K002426/2020|EPI ISL 515787|C.1|South Africa|2020-07-29	0.0003755692	Africa
Africa|hCoV-19/South Africa/KRISP-0199/2020|EPI ISL 482714|B.1.5|South Africa|2020-06-11	Africa|hCoV-19/South Africa/KRISP-K002426/2020|EPI ISL 515787|C.1|South Africa|2020-07-29	0.0005455068	Africa
Africa|hCoV-19/South Africa/KRISP-02/2020|EPI ISL 421572|B|South Africa|2020-03-23	Africa|hCoV-19/South Africa/KRISP-K002426/2020|EPI ISL 515787|C.1|South Africa|2020-07-29	0.0006539218	Africa
Africa|hCoV-19/South Africa/KRISP-0200/2020|EPI ISL 482715|B.1.5|South Africa|2020-06-11	Africa|hCoV-19/South Africa/KRISP-K002426/2020|EPI ISL 515787|C.1|South Africa|2020-07-29	0.0005111921	Africa
Africa|hCoV-19/South Africa/KRISP-0201/2020|EPI ISL 482716|B.1.1|South Africa|2020-06-11	Africa|hCoV-19/South Africa/KRISP-K002426/2020|EPI ISL 515787|C.1|South Africa|2020-07-29	0.0003365372	Africa
Africa|hCoV-19/South Africa/KRISP-0203/2020|EPI ISL 482852|B.1.1|South Africa|2020-06-11	Africa|hCoV-19/South Africa/KRISP-K002426/2020|EPI ISL 515787|C.1|South Africa|2020-07-29	0.0003704389	Africa
Africa|hCoV-19/South Africa/KRISP-0206/2020|EPI ISL 482719|B.1.5|South Africa|2020-06-11	Africa|hCoV-19/South Africa/KRISP-K002426/2020|EPI ISL 515787|C.1|South Africa|2020-07-29	0.0005061854	Africa
Africa|hCoV-19/South Africa/KRISP-0211/2020|EPI ISL 482720|B.1.5|South Africa|2020-06-11	Africa|hCoV-19/South Africa/KRISP-K002426/2020|EPI ISL 515787|C.1|South Africa|2020-07-29	0.0004714122	Africa
Africa|hCoV-19/South Africa/KRISP-0212/2020|EPI ISL 482721|B.1.5|South Africa|2020-06-11	Africa|hCoV-19/South Africa/KRISP-K002426/2020|EPI ISL 515787|C.1|South Africa|2020-07-29	0.0004726534	Africa
Africa|hCoV-19/South Africa/KRISP-0213/2020|EPI ISL 482722|B.1.5|South Africa|2020-06-11	Africa|hCoV-19/South Africa/KRISP-K002426/2020|EPI ISL 515787|C.1|South Africa|2020-07-29	0.0004379036	Africa
Africa|hCoV-19/South Africa/KRISP-0214/2020|EPI ISL 482723|B.1.5|South Africa|2020-06-11	Africa|hCoV-19/South Africa/KRISP-K002426/2020|EPI ISL 515787|C.1|South Africa|2020-07-29	0.0005408781	Africa
Africa|hCoV-19/South Africa/KRISP-0224/2020|EPI ISL 482724|B.1.144|South Africa|2020-06-11	Africa|hCoV-19/South Africa/KRISP-K002426/2020|EPI ISL 515787|C.1|South Africa|2020-07-29	0.0004766599	Africa
Africa|hCoV-19/South Africa/KRISP-0243/2020|EPI ISL 482725|B.1.140|South Africa|2020-06-14	Africa|hCoV-19/South Africa/KRISP-K002426/2020|EPI ISL 515787|C.1|South Africa|2020-07-29	0.0006215744	Africa
Africa|hCoV-19/South Africa/KRISP-0245/2020|EPI ISL 482726|B.1.144|South Africa|2020-06-14	Africa|hCoV-19/South Africa/KRISP-K002426/2020|EPI ISL 515787|C.1|South Africa|2020-07-29	0.0005049244	Africa
Africa|hCoV-19/South Africa/KRISP-0255/2020|EPI ISL 482728|B.1.5|South Africa|2020-06-14	Africa|hCoV-19/South Africa/KRISP-K002426/2020|EPI ISL 515787|C.1|South Africa|2020-07-29	0.0004763257	Africa
Africa|hCoV-19/South Africa/KRISP-0259/2020|EPI ISL 482729|B.1|South Africa|2020-06-15	Africa|hCoV-19/South Africa/KRISP-K002426/2020|EPI ISL 515787|C.1|South Africa|2020-07-29	0.0005823137	Africa
Africa|hCoV-19/South Africa/KRISP-0260/2020|EPI ISL 482730|B.1.140|South Africa|2020-06-15	Africa|hCoV-19/South Africa/KRISP-K002426/2020|EPI ISL 515787|C.1|South Africa|2020-07-29	0.0006503708	Africa
Africa|hCoV-19/South Africa/KRISP-0261/2020|EPI ISL 482731|B.1.5|South Africa|2020-06-15	Africa|hCoV-19/South Africa/KRISP-K002426/2020|EPI ISL 515787|C.1|South Africa|2020-07-29	0.0005449211	Africa
Africa|hCoV-19/South Africa/KRISP-0266/2020|EPI ISL 482853|B.1.1|South Africa|2020-06-17	Africa|hCoV-19/South Africa/KRISP-K002426/2020|EPI ISL 515787|C.1|South Africa|2020-07-29	0.0005049454	Africa
Africa|hCoV-19/South Africa/KRISP-0267/2020|EPI ISL 482854|A|South Africa|2020-06-17	Africa|hCoV-19/South Africa/KRISP-K002426/2020|EPI ISL 515787|C.1|South Africa|2020-07-29	0.0010932002	Africa
Africa|hCoV-19/South Africa/KRISP-0268/2020|EPI ISL 482855|B.1.1.117|South Africa|2020-06-17	Africa|hCoV-19/South Africa/KRISP-K002426/2020|EPI ISL 515787|C.1|South Africa|2020-07-29	0.0004428251	Africa
Africa|hCoV-19/South Africa/KRISP-0269/2020|EPI ISL 482856|B.1.5|South Africa|2020-06-17	Africa|hCoV-19/South Africa/KRISP-K002426/2020|EPI ISL 515787|C.1|South Africa|2020-07-29	0.0005464692	Africa
Africa|hCoV-19/South Africa/KRISP-0270/2020|EPI ISL 482857|B.1.1.117|South Africa|2020-06-17	Africa|hCoV-19/South Africa/KRISP-K002426/2020|EPI ISL 515787|C.1|South Africa|2020-07-29	0.0004417420	Africa
Africa|hCoV-19/South Africa/KRISP-0271/2020|EPI ISL 482858|B.1.1|South Africa|2020-06-17	Africa|hCoV-19/South Africa/KRISP-K002426/2020|EPI ISL 515787|C.1|South Africa|2020-07-29	0.0005152852	Africa
Africa|hCoV-19/South Africa/KRISP-0272/2020|EPI ISL 482859|B.1.1|South Africa|2020-06-17	Africa|hCoV-19/South Africa/KRISP-K002426/2020|EPI ISL 515787|C.1|South Africa|2020-07-29	0.0003770273	Africa
Africa|hCoV-19/South Africa/KRISP-0273/2020|EPI ISL 482860|B.1.1.57|South Africa|2020-06-18	Africa|hCoV-19/South Africa/KRISP-K002426/2020|EPI ISL 515787|C.1|South Africa|2020-07-29	0.0005483771	Africa
Africa|hCoV-19/South Africa/KRISP-0274/2020|EPI ISL 482861|B.1.1.57|South Africa|2020-06-18	Africa|hCoV-19/South Africa/KRISP-K002426/2020|EPI ISL 515787|C.1|South Africa|2020-07-29	0.0005473084	Africa
Africa|hCoV-19/South Africa/KRISP-0275/2020|EPI ISL 482862|B.1.1|South Africa|2020-06-18	Africa|hCoV-19/South Africa/KRISP-K002426/2020|EPI ISL 515787|C.1|South Africa|2020-07-29	0.0003710350	Africa
Africa|hCoV-19/South Africa/KRISP-0276/2020|EPI ISL 482863|B.1.1.57|South Africa|2020-06-18	Africa|hCoV-19/South Africa/KRISP-K002426/2020|EPI ISL 515787|C.1|South Africa|2020-07-29	0.0005498090	Africa
Africa|hCoV-19/South Africa/KRISP-0277/2020|EPI ISL 482864|B.1.1.273|South Africa|2020-06-16	Africa|hCoV-19/South Africa/KRISP-K002426/2020|EPI ISL 515787|C.1|South Africa|2020-07-29	0.0005838990	Africa
Africa|hCoV-19/South Africa/KRISP-0278/2020|EPI ISL 482865|B.1.1.75|South Africa|2020-06-16	Africa|hCoV-19/South Africa/KRISP-K002426/2020|EPI ISL 515787|C.1|South Africa|2020-07-29	0.0004410270	Africa
Africa|hCoV-19/South Africa/KRISP-0279/2020|EPI ISL 482866|B.1.1.56|South Africa|2020-06-16	Africa|hCoV-19/South Africa/KRISP-K002426/2020|EPI ISL 515787|C.1|South Africa|2020-07-29	0.0004830826	Africa
Africa|hCoV-19/South Africa/KRISP-0280/2020|EPI ISL 482867|B.1.1.206|South Africa|2020-06-16	Africa|hCoV-19/South Africa/KRISP-K002426/2020|EPI ISL 515787|C.1|South Africa|2020-07-29	0.0003702144	Africa
Africa|hCoV-19/South Africa/KRISP-0281/2020|EPI ISL 482868|B.1.1.206|South Africa|2020-06-16	Africa|hCoV-19/South Africa/KRISP-K002426/2020|EPI ISL 515787|C.1|South Africa|2020-07-29	0.0003783630	Africa
Africa|hCoV-19/South Africa/KRISP-0282/2020|EPI ISL 482869|B.1.1.206|South Africa|2020-06-16	Africa|hCoV-19/South Africa/KRISP-K002426/2020|EPI ISL 515787|C.1|South Africa|2020-07-29	0.0004125978	Africa
Africa|hCoV-19/South Africa/KRISP-0283/2020|EPI ISL 482870|B.1.1.206|South Africa|2020-06-16	Africa|hCoV-19/South Africa/KRISP-K002426/2020|EPI ISL 515787|C.1|South Africa|2020-07-29	0.0003845341	Africa
Africa|hCoV-19/South Africa/KRISP-0284/2020|EPI ISL 482871|B.1.1.206|South Africa|2020-06-16	Africa|hCoV-19/South Africa/KRISP-K002426/2020|EPI ISL 515787|C.1|South Africa|2020-07-29	0.0004414399	Africa
Africa|hCoV-19/South Africa/KRISP-0285/2020|EPI ISL 482872|B.1.1.206|South Africa|2020-06-16	Africa|hCoV-19/South Africa/KRISP-K002426/2020|EPI ISL 515787|C.1|South Africa|2020-07-29	0.0004111420	Africa
Africa|hCoV-19/South Africa/KRISP-0286/2020|EPI ISL 487277|B.1.1|South Africa|2020-06-26	Africa|hCoV-19/South Africa/KRISP-K002426/2020|EPI ISL 515787|C.1|South Africa|2020-07-29	0.0003365372	Africa
Africa|hCoV-19/South Africa/KRISP-0287/2020|EPI ISL 487278|B.1.1.84|South Africa|2020-06-26	Africa|hCoV-19/South Africa/KRISP-K002426/2020|EPI ISL 515787|C.1|South Africa|2020-07-29	0.0003734529	Africa
Africa|hCoV-19/South Africa/KRISP-0288/2020|EPI ISL 487279|B.1.140|South Africa|2020-06-26	Africa|hCoV-19/South Africa/KRISP-K002426/2020|EPI ISL 515787|C.1|South Africa|2020-07-29	0.0005832646	Africa
Africa|hCoV-19/South Africa/KRISP-0290/2020|EPI ISL 487280|B.1.1.84|South Africa|2020-06-26	Africa|hCoV-19/South Africa/KRISP-K002426/2020|EPI ISL 515787|C.1|South Africa|2020-07-29	0.0004051152	Africa
Africa|hCoV-19/South Africa/KRISP-0291/2020|EPI ISL 487281|B.1.1.84|South Africa|2020-06-26	Africa|hCoV-19/South Africa/KRISP-K002426/2020|EPI ISL 515787|C.1|South Africa|2020-07-29	0.0004720799	Africa
Africa|hCoV-19/South Africa/KRISP-0293/2020|EPI ISL 487282|B.1.5|South Africa|2020-06-25	Africa|hCoV-19/South Africa/KRISP-K002426/2020|EPI ISL 515787|C.1|South Africa|2020-07-29	0.0006579756	Africa
Africa|hCoV-19/South Africa/KRISP-0296/2020|EPI ISL 487284|B.1.1.57|South Africa|2020-06-26	Africa|hCoV-19/South Africa/KRISP-K002426/2020|EPI ISL 515787|C.1|South Africa|2020-07-29	0.0003764468	Africa
Africa|hCoV-19/South Africa/KRISP-0297/2020|EPI ISL 487285|B.1.1.84|South Africa|2020-06-26	Africa|hCoV-19/South Africa/KRISP-K002426/2020|EPI ISL 515787|C.1|South Africa|2020-07-29	0.0003743171	Africa
Africa|hCoV-19/South Africa/KRISP-0299/2020|EPI ISL 487287|B.1.140|South Africa|2020-06-25	Africa|hCoV-19/South Africa/KRISP-K002426/2020|EPI ISL 515787|C.1|South Africa|2020-07-29	0.0005434572	Africa
Africa|hCoV-19/South Africa/KRISP-0300/2020|EPI ISL 487288|B.1.140|South Africa|2020-06-25	Africa|hCoV-19/South Africa/KRISP-K002426/2020|EPI ISL 515787|C.1|South Africa|2020-07-29	0.0005723234	Africa
Africa|hCoV-19/South Africa/KRISP-0302/2020|EPI ISL 487289|B.1.5|South Africa|2020-06-24	Africa|hCoV-19/South Africa/KRISP-K002426/2020|EPI ISL 515787|C.1|South Africa|2020-07-29	0.0005879960	Africa
Africa|hCoV-19/South Africa/KRISP-0303/2020|EPI ISL 487348|B.1.144|South Africa|2020-06-25	Africa|hCoV-19/South Africa/KRISP-K002426/2020|EPI ISL 515787|C.1|South Africa|2020-07-29	0.0005476646	Africa
Africa|hCoV-19/South Africa/KRISP-0305/2020|EPI ISL 487291|B.1.1.206|South Africa|2020-06-24	Africa|hCoV-19/South Africa/KRISP-K002426/2020|EPI ISL 515787|C.1|South Africa|2020-07-29	0.0004210508	Africa
Africa|hCoV-19/South Africa/KRISP-0308/2020|EPI ISL 487292|C.1|South Africa|2020-06-24	Africa|hCoV-19/South Africa/KRISP-K002426/2020|EPI ISL 515787|C.1|South Africa|2020-07-29	0.0001695619	Africa
Africa|hCoV-19/South Africa/KRISP-0309/2020|EPI ISL 487293|C.1|South Africa|2020-06-24	Africa|hCoV-19/South Africa/KRISP-K002426/2020|EPI ISL 515787|C.1|South Africa|2020-07-29	0.0001388109	Africa
Africa|hCoV-19/South Africa/KRISP-0310/2020|EPI ISL 487294|C.1|South Africa|2020-06-24	Africa|hCoV-19/South Africa/KRISP-K002426/2020|EPI ISL 515787|C.1|South Africa|2020-07-29	0.0001700709	Africa
Africa|hCoV-19/South Africa/KRISP-0312/2020|EPI ISL 487295|B.1.1.62|South Africa|2020-06-24	Africa|hCoV-19/South Africa/KRISP-K002426/2020|EPI ISL 515787|C.1|South Africa|2020-07-29	0.0004055982	Africa
Africa|hCoV-19/South Africa/KRISP-0318/2020|EPI ISL 487297|B.1.1.206|South Africa|2020-06-23	Africa|hCoV-19/South Africa/KRISP-K002426/2020|EPI ISL 515787|C.1|South Africa|2020-07-29	0.0003366991	Africa
Africa|hCoV-19/South Africa/KRISP-0321/2020|EPI ISL 487298|B.1.1.206|South Africa|2020-06-24	Africa|hCoV-19/South Africa/KRISP-K002426/2020|EPI ISL 515787|C.1|South Africa|2020-07-29	0.0004135687	Africa
Africa|hCoV-19/South Africa/KRISP-0322/2020|EPI ISL 487299|B.1.1.288|South Africa|2020-06-24	Africa|hCoV-19/South Africa/KRISP-K002426/2020|EPI ISL 515787|C.1|South Africa|2020-07-29	0.0003132233	Africa
Africa|hCoV-19/South Africa/KRISP-0323/2020|EPI ISL 487300|B.1.1.288|South Africa|2020-06-24	Africa|hCoV-19/South Africa/KRISP-K002426/2020|EPI ISL 515787|C.1|South Africa|2020-07-29	0.0003420382	Africa
Africa|hCoV-19/South Africa/KRISP-0327/2020|EPI ISL 487301|C.1|South Africa|2020-06-24	Africa|hCoV-19/South Africa/KRISP-K002426/2020|EPI ISL 515787|C.1|South Africa|2020-07-29	0.0001749313	Africa
Africa|hCoV-19/South Africa/KRISP-0331/2020|EPI ISL 487302|B.1.1.206|South Africa|2020-06-24	Africa|hCoV-19/South Africa/KRISP-K002426/2020|EPI ISL 515787|C.1|South Africa|2020-07-29	0.0003766009	Africa
Africa|hCoV-19/South Africa/KRISP-0332/2020|EPI ISL 487303|C.1|South Africa|2020-06-24	Africa|hCoV-19/South Africa/KRISP-K002426/2020|EPI ISL 515787|C.1|South Africa|2020-07-29	0.0001372020	Africa
Africa|hCoV-19/South Africa/KRISP-0336/2020|EPI ISL 487304|B.1.1.273|South Africa|2020-06-18	Africa|hCoV-19/South Africa/KRISP-K002426/2020|EPI ISL 515787|C.1|South Africa|2020-07-29	0.0004712425	Africa
Africa|hCoV-19/South Africa/KRISP-0337/2020|EPI ISL 495517|B.1.1.273|South Africa|2020-06-18	Africa|hCoV-19/South Africa/KRISP-K002426/2020|EPI ISL 515787|C.1|South Africa|2020-07-29	0.0004845487	Africa
Africa|hCoV-19/South Africa/KRISP-0338/2020|EPI ISL 487305|B.1.1.273|South Africa|2020-06-18	Africa|hCoV-19/South Africa/KRISP-K002426/2020|EPI ISL 515787|C.1|South Africa|2020-07-29	0.0004409373	Africa
Africa|hCoV-19/South Africa/KRISP-0339/2020|EPI ISL 487306|B.1.1.273|South Africa|2020-06-18	Africa|hCoV-19/South Africa/KRISP-K002426/2020|EPI ISL 515787|C.1|South Africa|2020-07-29	0.0004490388	Africa
Africa|hCoV-19/South Africa/KRISP-0340/2020|EPI ISL 487307|B.1.1.273|South Africa|2020-06-17	Africa|hCoV-19/South Africa/KRISP-K002426/2020|EPI ISL 515787|C.1|South Africa|2020-07-29	0.0004456530	Africa
Africa|hCoV-19/South Africa/KRISP-0342/2020|EPI ISL 495518|B.1.1.206|South Africa|2020-06-18	Africa|hCoV-19/South Africa/KRISP-K002426/2020|EPI ISL 515787|C.1|South Africa|2020-07-29	0.0004900704	Africa
Africa|hCoV-19/South Africa/KRISP-0343/2020|EPI ISL 495519|H.1|South Africa|2020-06-18	Africa|hCoV-19/South Africa/KRISP-K002426/2020|EPI ISL 515787|C.1|South Africa|2020-07-29	0.0004085584	Africa
Africa|hCoV-19/South Africa/KRISP-0344/2020|EPI ISL 495520|C.1|South Africa|2020-06-20	Africa|hCoV-19/South Africa/KRISP-K002426/2020|EPI ISL 515787|C.1|South Africa|2020-07-29	0.0002702517	Africa
Africa|hCoV-19/South Africa/KRISP-0346/2020|EPI ISL 495521|B.1.140|South Africa|2020-06-18	Africa|hCoV-19/South Africa/KRISP-K002426/2020|EPI ISL 515787|C.1|South Africa|2020-07-29	0.0006208876	Africa
Africa|hCoV-19/South Africa/KRISP-0347/2020|EPI ISL 487308|B.1.1.206|South Africa|2020-06-18	Africa|hCoV-19/South Africa/KRISP-K002426/2020|EPI ISL 515787|C.1|South Africa|2020-07-29	0.0004712516	Africa
Africa|hCoV-19/South Africa/KRISP-0348/2020|EPI ISL 487309|B.1.144|South Africa|2020-06-18	Africa|hCoV-19/South Africa/KRISP-K002426/2020|EPI ISL 515787|C.1|South Africa|2020-07-29	0.0005169165	Africa
Africa|hCoV-19/South Africa/KRISP-0349/2020|EPI ISL 487310|B.1.1.206|South Africa|2020-06-17	Africa|hCoV-19/South Africa/KRISP-K002426/2020|EPI ISL 515787|C.1|South Africa|2020-07-29	0.0003051774	Africa
Africa|hCoV-19/South Africa/KRISP-0350/2020|EPI ISL 487311|B.1.1.206|South Africa|2020-06-17	Africa|hCoV-19/South Africa/KRISP-K002426/2020|EPI ISL 515787|C.1|South Africa|2020-07-29	0.0003031629	Africa
Africa|hCoV-19/South Africa/KRISP-0352/2020|EPI ISL 487312|B.1.1.206|South Africa|2020-06-17	Africa|hCoV-19/South Africa/KRISP-K002426/2020|EPI ISL 515787|C.1|South Africa|2020-07-29	0.0003030813	Africa
Africa|hCoV-19/South Africa/KRISP-0356/2020|EPI ISL 487313|B.1.5|South Africa|2020-06-25	Africa|hCoV-19/South Africa/KRISP-K002426/2020|EPI ISL 515787|C.1|South Africa|2020-07-29	0.0006096896	Africa
Africa|hCoV-19/South Africa/KRISP-0360/2020|EPI ISL 487314|C.1|South Africa|2020-06-19	Africa|hCoV-19/South Africa/KRISP-K002426/2020|EPI ISL 515787|C.1|South Africa|2020-07-29	0.0002018924	Africa
Africa|hCoV-19/South Africa/KRISP-0361/2020|EPI ISL 487315|B.1.1.206|South Africa|2020-06-18	Africa|hCoV-19/South Africa/KRISP-K002426/2020|EPI ISL 515787|C.1|South Africa|2020-07-29	0.0004498294	Africa
Africa|hCoV-19/South Africa/KRISP-0365/2020|EPI ISL 487316|B.1.1.84|South Africa|2020-06-25	Africa|hCoV-19/South Africa/KRISP-K002426/2020|EPI ISL 515787|C.1|South Africa|2020-07-29	0.0004038706	Africa
Africa|hCoV-19/South Africa/KRISP-0366/2020|EPI ISL 487317|B.1.1|South Africa|2020-06-18	Africa|hCoV-19/South Africa/KRISP-K002426/2020|EPI ISL 515787|C.1|South Africa|2020-07-29	0.0002785341	Africa
Africa|hCoV-19/South Africa/KRISP-0367/2020|EPI ISL 487318|B.1.1.273|South Africa|2020-06-25	Africa|hCoV-19/South Africa/KRISP-K002426/2020|EPI ISL 515787|C.1|South Africa|2020-07-29	0.0005058049	Africa
Africa|hCoV-19/South Africa/KRISP-0368/2020|EPI ISL 487319|B.1.1|South Africa|2020-06-18	Africa|hCoV-19/South Africa/KRISP-K002426/2020|EPI ISL 515787|C.1|South Africa|2020-07-29	0.0003365452	Africa
Africa|hCoV-19/South Africa/KRISP-0369/2020|EPI ISL 487320|B.1.1.84|South Africa|2020-06-25	Africa|hCoV-19/South Africa/KRISP-K002426/2020|EPI ISL 515787|C.1|South Africa|2020-07-29	0.0004038610	Africa
Africa|hCoV-19/South Africa/KRISP-0370/2020|EPI ISL 487321|B.1.140|South Africa|2020-06-25	Africa|hCoV-19/South Africa/KRISP-K002426/2020|EPI ISL 515787|C.1|South Africa|2020-07-29	0.0006060281	Africa
Africa|hCoV-19/South Africa/KRISP-0372/2020|EPI ISL 487323|B.1.106|South Africa|2020-06-19	Africa|hCoV-19/South Africa/KRISP-K002426/2020|EPI ISL 515787|C.1|South Africa|2020-07-29	0.0005117223	Africa
Africa|hCoV-19/South Africa/KRISP-0373/2020|EPI ISL 487324|B.1.106|South Africa|2020-06-19	Africa|hCoV-19/South Africa/KRISP-K002426/2020|EPI ISL 515787|C.1|South Africa|2020-07-29	0.0005722961	Africa
Africa|hCoV-19/South Africa/KRISP-0375/2020|EPI ISL 487325|B.1.140|South Africa|2020-06-25	Africa|hCoV-19/South Africa/KRISP-K002426/2020|EPI ISL 515787|C.1|South Africa|2020-07-29	0.0006104250	Africa
Africa|hCoV-19/South Africa/KRISP-0376/2020|EPI ISL 487326|B.1.5|South Africa|2020-06-22	Africa|hCoV-19/South Africa/KRISP-K002426/2020|EPI ISL 515787|C.1|South Africa|2020-07-29	0.0004419216	Africa
Africa|hCoV-19/South Africa/KRISP-0377/2020|EPI ISL 495522|B.1.1|South Africa|2020-06-22	Africa|hCoV-19/South Africa/KRISP-K002426/2020|EPI ISL 515787|C.1|South Africa|2020-07-29	0.0003536485	Africa
Africa|hCoV-19/South Africa/KRISP-0378/2020|EPI ISL 487327|B.1.1.84|South Africa|2020-06-22	Africa|hCoV-19/South Africa/KRISP-K002426/2020|EPI ISL 515787|C.1|South Africa|2020-07-29	0.0003813889	Africa
Africa|hCoV-19/South Africa/KRISP-0380/2020|EPI ISL 487328|B.1.1.84|South Africa|2020-06-25	Africa|hCoV-19/South Africa/KRISP-K002426/2020|EPI ISL 515787|C.1|South Africa|2020-07-29	0.0003705601	Africa
Africa|hCoV-19/South Africa/KRISP-0382/2020|EPI ISL 495523|B.1.140|South Africa|2020-06-25	Africa|hCoV-19/South Africa/KRISP-K002426/2020|EPI ISL 515787|C.1|South Africa|2020-07-29	0.0005959740	Africa
Africa|hCoV-19/South Africa/KRISP-0383/2020|EPI ISL 495524|B.1.140|South Africa|2020-06-25	Africa|hCoV-19/South Africa/KRISP-K002426/2020|EPI ISL 515787|C.1|South Africa|2020-07-29	0.0007812483	Africa
Africa|hCoV-19/South Africa/KRISP-0384/2020|EPI ISL 495525|B.1.140|South Africa|2020-06-25	Africa|hCoV-19/South Africa/KRISP-K002426/2020|EPI ISL 515787|C.1|South Africa|2020-07-29	0.0005905976	Africa
Africa|hCoV-19/South Africa/KRISP-0386/2020|EPI ISL 487329|B.1.1.62|South Africa|2020-07-01	Africa|hCoV-19/South Africa/KRISP-K002426/2020|EPI ISL 515787|C.1|South Africa|2020-07-29	0.0004038957	Africa
Africa|hCoV-19/South Africa/KRISP-0387/2020|EPI ISL 487330|B.1.1.99|South Africa|2020-07-01	Africa|hCoV-19/South Africa/KRISP-K002426/2020|EPI ISL 515787|C.1|South Africa|2020-07-29	0.0004384944	Africa
Africa|hCoV-19/South Africa/KRISP-0388/2020|EPI ISL 487331|B.1.140|South Africa|2020-07-01	Africa|hCoV-19/South Africa/KRISP-K002426/2020|EPI ISL 515787|C.1|South Africa|2020-07-29	0.0005769840	Africa
Africa|hCoV-19/South Africa/KRISP-0389/2020|EPI ISL 487332|C.9|South Africa|2020-07-01	Africa|hCoV-19/South Africa/KRISP-K002426/2020|EPI ISL 515787|C.1|South Africa|2020-07-29	0.0003028965	Africa
Africa|hCoV-19/South Africa/KRISP-0390/2020|EPI ISL 487333|C.2|South Africa|2020-07-01	Africa|hCoV-19/South Africa/KRISP-K002426/2020|EPI ISL 515787|C.1|South Africa|2020-07-29	0.0003055492	Africa
Africa|hCoV-19/South Africa/KRISP-0391/2020|EPI ISL 487334|B.1.1.206|South Africa|2020-07-01	Africa|hCoV-19/South Africa/KRISP-K002426/2020|EPI ISL 515787|C.1|South Africa|2020-07-29	0.0003038588	Africa
Africa|hCoV-19/South Africa/KRISP-0392/2020|EPI ISL 487335|B.1.5.19|South Africa|2020-07-01	Africa|hCoV-19/South Africa/KRISP-K002426/2020|EPI ISL 515787|C.1|South Africa|2020-07-29	0.0004537188	Africa
Africa|hCoV-19/South Africa/KRISP-0393/2020|EPI ISL 487336|C.6|South Africa|2020-07-01	Africa|hCoV-19/South Africa/KRISP-K002426/2020|EPI ISL 515787|C.1|South Africa|2020-07-29	0.0002367724	Africa
Africa|hCoV-19/South Africa/KRISP-0394/2020|EPI ISL 487337|B.1.5.19|South Africa|2020-07-01	Africa|hCoV-19/South Africa/KRISP-K002426/2020|EPI ISL 515787|C.1|South Africa|2020-07-29	0.0005403669	Africa
Africa|hCoV-19/South Africa/KRISP-0395/2020|EPI ISL 487338|C.2|South Africa|2020-07-01	Africa|hCoV-19/South Africa/KRISP-K002426/2020|EPI ISL 515787|C.1|South Africa|2020-07-29	0.0003028834	Africa
Africa|hCoV-19/South Africa/KRISP-0396/2020|EPI ISL 487339|C.1|South Africa|2020-07-01	Africa|hCoV-19/South Africa/KRISP-K002426/2020|EPI ISL 515787|C.1|South Africa|2020-07-29	0.0001690330	Africa
Africa|hCoV-19/South Africa/KRISP-0397/2020|EPI ISL 487340|B.1.5|South Africa|2020-07-01	Africa|hCoV-19/South Africa/KRISP-K002426/2020|EPI ISL 515787|C.1|South Africa|2020-07-29	0.0005049146	Africa
Africa|hCoV-19/South Africa/KRISP-0398/2020|EPI ISL 487341|B.1.1.206|South Africa|2020-07-01	Africa|hCoV-19/South Africa/KRISP-K002426/2020|EPI ISL 515787|C.1|South Africa|2020-07-29	0.0003802626	Africa
Africa|hCoV-19/South Africa/KRISP-04/2020|EPI ISL 436684|B.1.1.273|South Africa|2020-03-31	Africa|hCoV-19/South Africa/KRISP-K002426/2020|EPI ISL 515787|C.1|South Africa|2020-07-29	0.0003709219	Africa
Africa|hCoV-19/South Africa/KRISP-0402/2020|EPI ISL 495527|B.1.140|South Africa|2020-06-23	Africa|hCoV-19/South Africa/KRISP-K002426/2020|EPI ISL 515787|C.1|South Africa|2020-07-29	0.0006411920	Africa
Africa|hCoV-19/South Africa/KRISP-0403/2020|EPI ISL 495528|C.1|South Africa|2020-06-23	Africa|hCoV-19/South Africa/KRISP-K002426/2020|EPI ISL 515787|C.1|South Africa|2020-07-29	0.0001016582	Africa
Africa|hCoV-19/South Africa/KRISP-0404/2020|EPI ISL 495529|B.1.1.206|South Africa|2020-06-24	Africa|hCoV-19/South Africa/KRISP-K002426/2020|EPI ISL 515787|C.1|South Africa|2020-07-29	0.0003702307	Africa
Africa|hCoV-19/South Africa/KRISP-0405/2020|EPI ISL 495530|B.1.140|South Africa|2020-06-23	Africa|hCoV-19/South Africa/KRISP-K002426/2020|EPI ISL 515787|C.1|South Africa|2020-07-29	0.0006397244	Africa
Africa|hCoV-19/South Africa/KRISP-0406/2020|EPI ISL 495531|B.1.1.206|South Africa|2020-06-22	Africa|hCoV-19/South Africa/KRISP-K002426/2020|EPI ISL 515787|C.1|South Africa|2020-07-29	0.0003436953	Africa
Africa|hCoV-19/South Africa/KRISP-0407/2020|EPI ISL 495532|B.1.5|South Africa|2020-06-24	Africa|hCoV-19/South Africa/KRISP-K002426/2020|EPI ISL 515787|C.1|South Africa|2020-07-29	0.0004102294	Africa
Africa|hCoV-19/South Africa/KRISP-0408/2020|EPI ISL 495533|B.1.140|South Africa|2020-06-23	Africa|hCoV-19/South Africa/KRISP-K002426/2020|EPI ISL 515787|C.1|South Africa|2020-07-29	0.0005243306	Africa
Africa|hCoV-19/South Africa/KRISP-0409/2020|EPI ISL 495534|C.1|South Africa|2020-06-23	Africa|hCoV-19/South Africa/KRISP-K002426/2020|EPI ISL 515787|C.1|South Africa|2020-07-29	0.0001009401	Africa
Africa|hCoV-19/South Africa/KRISP-0410/2020|EPI ISL 495535|B.1.140|South Africa|2020-07-02	Africa|hCoV-19/South Africa/KRISP-K002426/2020|EPI ISL 515787|C.1|South Africa|2020-07-29	0.0006733918	Africa
Africa|hCoV-19/South Africa/KRISP-0411/2020|EPI ISL 495536|B.1.1.206|South Africa|2020-07-02	Africa|hCoV-19/South Africa/KRISP-K002426/2020|EPI ISL 515787|C.1|South Africa|2020-07-29	0.0004375735	Africa
Africa|hCoV-19/South Africa/KRISP-0412/2020|EPI ISL 495537|B.1.1.206|South Africa|2020-07-02	Africa|hCoV-19/South Africa/KRISP-K002426/2020|EPI ISL 515787|C.1|South Africa|2020-07-29	0.0004712425	Africa
Africa|hCoV-19/South Africa/KRISP-0413/2020|EPI ISL 495538|B.1.1.40|South Africa|2020-07-02	Africa|hCoV-19/South Africa/KRISP-K002426/2020|EPI ISL 515787|C.1|South Africa|2020-07-29	0.0005048909	Africa
Africa|hCoV-19/South Africa/KRISP-0414/2020|EPI ISL 495539|B.1.140|South Africa|2020-07-02	Africa|hCoV-19/South Africa/KRISP-K002426/2020|EPI ISL 515787|C.1|South Africa|2020-07-29	0.0006060016	Africa
Africa|hCoV-19/South Africa/KRISP-0415/2020|EPI ISL 495540|B.1.140|South Africa|2020-07-02	Africa|hCoV-19/South Africa/KRISP-K002426/2020|EPI ISL 515787|C.1|South Africa|2020-07-29	0.0006396813	Africa
Africa|hCoV-19/South Africa/KRISP-0417/2020|EPI ISL 495541|B.1.1.62|South Africa|2020-07-02	Africa|hCoV-19/South Africa/KRISP-K002426/2020|EPI ISL 515787|C.1|South Africa|2020-07-29	0.0004712425	Africa
Africa|hCoV-19/South Africa/KRISP-0418/2020|EPI ISL 495542|B.1.1.206|South Africa|2020-07-02	Africa|hCoV-19/South Africa/KRISP-K002426/2020|EPI ISL 515787|C.1|South Africa|2020-07-29	0.0005049010	Africa
Africa|hCoV-19/South Africa/KRISP-0420/2020|EPI ISL 495543|C.9|South Africa|2020-07-01	Africa|hCoV-19/South Africa/KRISP-K002426/2020|EPI ISL 515787|C.1|South Africa|2020-07-29	0.0002697715	Africa
Africa|hCoV-19/South Africa/KRISP-0421/2020|EPI ISL 495544|B.1.1|South Africa|2020-07-01	Africa|hCoV-19/South Africa/KRISP-K002426/2020|EPI ISL 515787|C.1|South Africa|2020-07-29	0.0003374261	Africa
Africa|hCoV-19/South Africa/KRISP-0423/2020|EPI ISL 495545|B.1.140|South Africa|2020-07-01	Africa|hCoV-19/South Africa/KRISP-K002426/2020|EPI ISL 515787|C.1|South Africa|2020-07-29	0.0005138956	Africa
Africa|hCoV-19/South Africa/KRISP-0426/2020|EPI ISL 495546|B.1.1.206|South Africa|2020-07-01	Africa|hCoV-19/South Africa/KRISP-K002426/2020|EPI ISL 515787|C.1|South Africa|2020-07-29	0.0004714058	Africa
Africa|hCoV-19/South Africa/KRISP-0436/2020|EPI ISL 498055|B.1.1|South Africa|2020-07-01	Africa|hCoV-19/South Africa/KRISP-K002426/2020|EPI ISL 515787|C.1|South Africa|2020-07-29	0.0004712220	Africa
Africa|hCoV-19/South Africa/KRISP-0445/2020|EPI ISL 498058|H.1|South Africa|2020-06-30	Africa|hCoV-19/South Africa/KRISP-K002426/2020|EPI ISL 515787|C.1|South Africa|2020-07-29	0.0003767010	Africa
Africa|hCoV-19/South Africa/KRISP-0446/2020|EPI ISL 498059|B.1.5|South Africa|2020-06-30	Africa|hCoV-19/South Africa/KRISP-K002426/2020|EPI ISL 515787|C.1|South Africa|2020-07-29	0.0003771233	Africa
Africa|hCoV-19/South Africa/KRISP-045/2020|EPI ISL 436686|B.1.1.1|South Africa|2020-03-27	Africa|hCoV-19/South Africa/KRISP-K002426/2020|EPI ISL 515787|C.1|South Africa|2020-07-29	0.0002019100	Africa
Africa|hCoV-19/South Africa/KRISP-0458/2020|EPI ISL 495549|B.1.1|South Africa|2020-07-02	Africa|hCoV-19/South Africa/KRISP-K002426/2020|EPI ISL 515787|C.1|South Africa|2020-07-29	0.0005068333	Africa
Africa|hCoV-19/South Africa/KRISP-0460/2020|EPI ISL 495550|B.1.106|South Africa|2020-07-02	Africa|hCoV-19/South Africa/KRISP-K002426/2020|EPI ISL 515787|C.1|South Africa|2020-07-29	0.0004714821	Africa
Africa|hCoV-19/South Africa/KRISP-0462/2020|EPI ISL 495552|B.1.106|South Africa|2020-07-02	Africa|hCoV-19/South Africa/KRISP-K002426/2020|EPI ISL 515787|C.1|South Africa|2020-07-29	0.0005103073	Africa
Africa|hCoV-19/South Africa/KRISP-0464/2020|EPI ISL 495553|B.1.5|South Africa|2020-06-30	Africa|hCoV-19/South Africa/KRISP-K002426/2020|EPI ISL 515787|C.1|South Africa|2020-07-29	0.0004242658	Africa
Africa|hCoV-19/South Africa/KRISP-0469/2020|EPI ISL 495555|H.1|South Africa|2020-07-06	Africa|hCoV-19/South Africa/KRISP-K002426/2020|EPI ISL 515787|C.1|South Africa|2020-07-29	0.0003746729	Africa
Africa|hCoV-19/South Africa/KRISP-0474/2020|EPI ISL 495557|H.1|South Africa|2020-07-06	Africa|hCoV-19/South Africa/KRISP-K002426/2020|EPI ISL 515787|C.1|South Africa|2020-07-29	0.0004038881	Africa
Africa|hCoV-19/South Africa/KRISP-0475/2020|EPI ISL 495558|H.1|South Africa|2020-07-06	Africa|hCoV-19/South Africa/KRISP-K002426/2020|EPI ISL 515787|C.1|South Africa|2020-07-29	0.0004067622	Africa
Africa|hCoV-19/South Africa/KRISP-0478/2020|EPI ISL 495559|B.1.1|South Africa|2020-07-05	Africa|hCoV-19/South Africa/KRISP-K002426/2020|EPI ISL 515787|C.1|South Africa|2020-07-29	0.0002696269	Africa
Africa|hCoV-19/South Africa/KRISP-0485/2020|EPI ISL 495561|B.1.1.206|South Africa|2020-07-03	Africa|hCoV-19/South Africa/KRISP-K002426/2020|EPI ISL 515787|C.1|South Africa|2020-07-29	0.0002708409	Africa
Africa|hCoV-19/South Africa/KRISP-0487/2020|EPI ISL 495562|B.1.106|South Africa|2020-07-03	Africa|hCoV-19/South Africa/KRISP-K002426/2020|EPI ISL 515787|C.1|South Africa|2020-07-29	0.0006396660	Africa
Africa|hCoV-19/South Africa/KRISP-0489/2020|EPI ISL 498060|B.1.1.206|South Africa|2020-07-09	Africa|hCoV-19/South Africa/KRISP-K002426/2020|EPI ISL 515787|C.1|South Africa|2020-07-29	0.0003712640	Africa
Africa|hCoV-19/South Africa/KRISP-0490/2020|EPI ISL 498061|B.1.1.206|South Africa|2020-07-09	Africa|hCoV-19/South Africa/KRISP-K002426/2020|EPI ISL 515787|C.1|South Africa|2020-07-29	0.0003702146	Africa
Africa|hCoV-19/South Africa/KRISP-0491/2020|EPI ISL 498062|B.1.1.273|South Africa|2020-07-07	Africa|hCoV-19/South Africa/KRISP-K002426/2020|EPI ISL 515787|C.1|South Africa|2020-07-29	0.0005385504	Africa
Africa|hCoV-19/South Africa/KRISP-0492/2020|EPI ISL 498063|B.1.1.273|South Africa|2020-07-07	Africa|hCoV-19/South Africa/KRISP-K002426/2020|EPI ISL 515787|C.1|South Africa|2020-07-29	0.0005425804	Africa
Africa|hCoV-19/South Africa/KRISP-0493/2020|EPI ISL 498064|B.1.1.67|South Africa|2020-07-07	Africa|hCoV-19/South Africa/KRISP-K002426/2020|EPI ISL 515787|C.1|South Africa|2020-07-29	0.0004397847	Africa
Africa|hCoV-19/South Africa/KRISP-0494/2020|EPI ISL 498065|B.1.1.206|South Africa|2020-07-09	Africa|hCoV-19/South Africa/KRISP-K002426/2020|EPI ISL 515787|C.1|South Africa|2020-07-29	0.0004038786	Africa
Africa|hCoV-19/South Africa/KRISP-0497/2020|EPI ISL 498066|B.1.1.206|South Africa|2020-07-09	Africa|hCoV-19/South Africa/KRISP-K002426/2020|EPI ISL 515787|C.1|South Africa|2020-07-29	0.0004038786	Africa
Africa|hCoV-19/South Africa/KRISP-0498/2020|EPI ISL 498067|B.1|South Africa|2020-07-10	Africa|hCoV-19/South Africa/KRISP-K002426/2020|EPI ISL 515787|C.1|South Africa|2020-07-29	0.0006733625	Africa
Africa|hCoV-19/South Africa/KRISP-0500/2020|EPI ISL 498068|B.1.1|South Africa|2020-07-07	Africa|hCoV-19/South Africa/KRISP-K002426/2020|EPI ISL 515787|C.1|South Africa|2020-07-29	0.0003866467	Africa
Africa|hCoV-19/South Africa/KRISP-0501/2020|EPI ISL 498069|B.1.5|South Africa|2020-07-11	Africa|hCoV-19/South Africa/KRISP-K002426/2020|EPI ISL 515787|C.1|South Africa|2020-07-29	0.0005386227	Africa
Africa|hCoV-19/South Africa/KRISP-0502/2020|EPI ISL 498070|B.1.1.273|South Africa|2020-07-11	Africa|hCoV-19/South Africa/KRISP-K002426/2020|EPI ISL 515787|C.1|South Africa|2020-07-29	0.0005728574	Africa
Africa|hCoV-19/South Africa/KRISP-0503/2020|EPI ISL 498071|B.1.1.273|South Africa|2020-07-11	Africa|hCoV-19/South Africa/KRISP-K002426/2020|EPI ISL 515787|C.1|South Africa|2020-07-29	0.0006733465	Africa
Africa|hCoV-19/South Africa/KRISP-0526/2020|EPI ISL 498072|B.1.5.19|South Africa|2020-07-13	Africa|hCoV-19/South Africa/KRISP-K002426/2020|EPI ISL 515787|C.1|South Africa|2020-07-29	0.0005722828	Africa
Africa|hCoV-19/South Africa/KRISP-0527/2020|EPI ISL 498073|B.1.140|South Africa|2020-07-14	Africa|hCoV-19/South Africa/KRISP-K002426/2020|EPI ISL 515787|C.1|South Africa|2020-07-29	0.0007407610	Africa
Africa|hCoV-19/South Africa/KRISP-0529/2020|EPI ISL 498074|C.1|South Africa|2020-07-13	Africa|hCoV-19/South Africa/KRISP-K002426/2020|EPI ISL 515787|C.1|South Africa|2020-07-29	0.0001682550	Africa
Africa|hCoV-19/South Africa/KRISP-0531/2020|EPI ISL 498075|B.1.5|South Africa|2020-07-14	Africa|hCoV-19/South Africa/KRISP-K002426/2020|EPI ISL 515787|C.1|South Africa|2020-07-29	0.0006396813	Africa
Africa|hCoV-19/South Africa/KRISP-0534/2020|EPI ISL 498077|B.1.5|South Africa|2020-07-14	Africa|hCoV-19/South Africa/KRISP-K002426/2020|EPI ISL 515787|C.1|South Africa|2020-07-29	0.0006397244	Africa
Africa|hCoV-19/South Africa/KRISP-0535/2020|EPI ISL 498078|B.1.1.206|South Africa|2020-07-08	Africa|hCoV-19/South Africa/KRISP-K002426/2020|EPI ISL 515787|C.1|South Africa|2020-07-29	0.0005385974	Africa
Africa|hCoV-19/South Africa/KRISP-0536/2020|EPI ISL 498079|B.1.1|South Africa|2020-07-14	Africa|hCoV-19/South Africa/KRISP-K002426/2020|EPI ISL 515787|C.1|South Africa|2020-07-29	0.0004038962	Africa
Africa|hCoV-19/South Africa/KRISP-0538/2020|EPI ISL 498080|B.1.1.254|South Africa|2020-07-14	Africa|hCoV-19/South Africa/KRISP-K002426/2020|EPI ISL 515787|C.1|South Africa|2020-07-29	0.0004072042	Africa
Africa|hCoV-19/South Africa/KRISP-0539/2020|EPI ISL 498081|B.1.1.206|South Africa|2020-07-07	Africa|hCoV-19/South Africa/KRISP-K002426/2020|EPI ISL 515787|C.1|South Africa|2020-07-29	0.0004375631	Africa
Africa|hCoV-19/South Africa/KRISP-0540/2020|EPI ISL 498082|B.1.1|South Africa|2020-07-14	Africa|hCoV-19/South Africa/KRISP-K002426/2020|EPI ISL 515787|C.1|South Africa|2020-07-29	0.0003365519	Africa
Africa|hCoV-19/South Africa/KRISP-0541/2020|EPI ISL 498083|B.1.1.206|South Africa|2020-07-14	Africa|hCoV-19/South Africa/KRISP-K002426/2020|EPI ISL 515787|C.1|South Africa|2020-07-29	0.0005468184	Africa
Africa|hCoV-19/South Africa/KRISP-0543/2020|EPI ISL 498084|C.2|South Africa|2020-07-12	Africa|hCoV-19/South Africa/KRISP-K002426/2020|EPI ISL 515787|C.1|South Africa|2020-07-29	0.0004375337	Africa
Africa|hCoV-19/South Africa/KRISP-0544/2020|EPI ISL 498085|B.1.1.206|South Africa|2020-07-13	Africa|hCoV-19/South Africa/KRISP-K002426/2020|EPI ISL 515787|C.1|South Africa|2020-07-29	0.0004054121	Africa
Africa|hCoV-19/South Africa/KRISP-0545/2020|EPI ISL 498086|B.1.1.273|South Africa|2020-07-14	Africa|hCoV-19/South Africa/KRISP-K002426/2020|EPI ISL 515787|C.1|South Africa|2020-07-29	0.0006059202	Africa
Africa|hCoV-19/South Africa/KRISP-0548/2020|EPI ISL 498087|B.1.1.273|South Africa|2020-07-15	Africa|hCoV-19/South Africa/KRISP-K002426/2020|EPI ISL 515787|C.1|South Africa|2020-07-29	0.0005048688	Africa
Africa|hCoV-19/South Africa/KRISP-0549/2020|EPI ISL 498088|B.1.140|South Africa|2020-07-15	Africa|hCoV-19/South Africa/KRISP-K002426/2020|EPI ISL 515787|C.1|South Africa|2020-07-29	0.0006060281	Africa
Africa|hCoV-19/South Africa/KRISP-0550/2020|EPI ISL 498089|B.1.1.34|South Africa|2020-07-15	Africa|hCoV-19/South Africa/KRISP-K002426/2020|EPI ISL 515787|C.1|South Africa|2020-07-29	0.0005386209	Africa
Africa|hCoV-19/South Africa/KRISP-0551/2020|EPI ISL 498090|H.1|South Africa|2020-07-14	Africa|hCoV-19/South Africa/KRISP-K002426/2020|EPI ISL 515787|C.1|South Africa|2020-07-29	0.0004038882	Africa
Africa|hCoV-19/South Africa/KRISP-0552/2020|EPI ISL 498091|H.1|South Africa|2020-07-14	Africa|hCoV-19/South Africa/KRISP-K002426/2020|EPI ISL 515787|C.1|South Africa|2020-07-29	0.0004038882	Africa
Africa|hCoV-19/South Africa/KRISP-0553/2020|EPI ISL 498092|H.1|South Africa|2020-07-14	Africa|hCoV-19/South Africa/KRISP-K002426/2020|EPI ISL 515787|C.1|South Africa|2020-07-29	0.0003720136	Africa
Africa|hCoV-19/South Africa/KRISP-0554/2020|EPI ISL 498093|B.1.1|South Africa|2020-07-14	Africa|hCoV-19/South Africa/KRISP-K002426/2020|EPI ISL 515787|C.1|South Africa|2020-07-29	0.0003724669	Africa
Africa|hCoV-19/South Africa/KRISP-0555/2020|EPI ISL 498094|B.1.140|South Africa|2020-07-15	Africa|hCoV-19/South Africa/KRISP-K002426/2020|EPI ISL 515787|C.1|South Africa|2020-07-29	0.0006396967	Africa
Africa|hCoV-19/South Africa/KRISP-0556/2020|EPI ISL 498095|B.1.1.273|South Africa|2020-07-15	Africa|hCoV-19/South Africa/KRISP-K002426/2020|EPI ISL 515787|C.1|South Africa|2020-07-29	0.0005048807	Africa
Africa|hCoV-19/South Africa/KRISP-0557/2020|EPI ISL 498096|C.1|South Africa|2020-07-14	Africa|hCoV-19/South Africa/KRISP-K002426/2020|EPI ISL 515787|C.1|South Africa|2020-07-29	0.0001682776	Africa
Africa|hCoV-19/South Africa/KRISP-0558/2020|EPI ISL 498097|B.1.1.206|South Africa|2020-07-15	Africa|hCoV-19/South Africa/KRISP-K002426/2020|EPI ISL 515787|C.1|South Africa|2020-07-29	0.0004737407	Africa
Africa|hCoV-19/South Africa/KRISP-0559/2020|EPI ISL 498098|B.1.1.206|South Africa|2020-07-14	Africa|hCoV-19/South Africa/KRISP-K002426/2020|EPI ISL 515787|C.1|South Africa|2020-07-29	0.0004712423	Africa
Africa|hCoV-19/South Africa/KRISP-0560/2020|EPI ISL 498099|B.1.1|South Africa|2020-07-15	Africa|hCoV-19/South Africa/KRISP-K002426/2020|EPI ISL 515787|C.1|South Africa|2020-07-29	0.0003701984	Africa
Africa|hCoV-19/South Africa/KRISP-0561/2020|EPI ISL 498100|H.1|South Africa|2020-07-15	Africa|hCoV-19/South Africa/KRISP-K002426/2020|EPI ISL 515787|C.1|South Africa|2020-07-29	0.0004375544	Africa
Africa|hCoV-19/South Africa/KRISP-0562/2020|EPI ISL 498101|B.1.140|South Africa|2020-07-15	Africa|hCoV-19/South Africa/KRISP-K002426/2020|EPI ISL 515787|C.1|South Africa|2020-07-29	0.0005723232	Africa
Africa|hCoV-19/South Africa/KRISP-0564/2020|EPI ISL 498103|B.1.1|South Africa|2020-07-15	Africa|hCoV-19/South Africa/KRISP-K002426/2020|EPI ISL 515787|C.1|South Africa|2020-07-29	0.0003028774	Africa
Africa|hCoV-19/South Africa/KRISP-0565/2020|EPI ISL 498104|C.2|South Africa|2020-07-14	Africa|hCoV-19/South Africa/KRISP-K002426/2020|EPI ISL 515787|C.1|South Africa|2020-07-29	0.0003028834	Africa
Africa|hCoV-19/South Africa/KRISP-0567/2020|EPI ISL 498105|B.1.1.206|South Africa|2020-07-15	Africa|hCoV-19/South Africa/KRISP-K002426/2020|EPI ISL 515787|C.1|South Africa|2020-07-29	0.0004063770	Africa
Africa|hCoV-19/South Africa/KRISP-0568/2020|EPI ISL 498106|B.1.1|South Africa|2020-07-15	Africa|hCoV-19/South Africa/KRISP-K002426/2020|EPI ISL 515787|C.1|South Africa|2020-07-29	0.0003701984	Africa
Africa|hCoV-19/South Africa/KRISP-0569/2020|EPI ISL 498107|B.1.1.206|South Africa|2020-07-15	Africa|hCoV-19/South Africa/KRISP-K002426/2020|EPI ISL 515787|C.1|South Africa|2020-07-29	0.0003724958	Africa
Africa|hCoV-19/South Africa/KRISP-0570/2020|EPI ISL 498108|B.1.1.56|South Africa|2020-07-02	Africa|hCoV-19/South Africa/KRISP-K002426/2020|EPI ISL 515787|C.1|South Africa|2020-07-29	0.0004712519	Africa
Africa|hCoV-19/South Africa/KRISP-0571/2020|EPI ISL 498109|B.1.1.56|South Africa|2020-07-14	Africa|hCoV-19/South Africa/KRISP-K002426/2020|EPI ISL 515787|C.1|South Africa|2020-07-29	0.0004038962	Africa
Africa|hCoV-19/South Africa/KRISP-0572/2020|EPI ISL 498110|B.1.5|South Africa|2020-07-13	Africa|hCoV-19/South Africa/KRISP-K002426/2020|EPI ISL 515787|C.1|South Africa|2020-07-29	0.0006060138	Africa
Africa|hCoV-19/South Africa/KRISP-0573/2020|EPI ISL 498111|B.1.1.206|South Africa|2020-07-14	Africa|hCoV-19/South Africa/KRISP-K002426/2020|EPI ISL 515787|C.1|South Africa|2020-07-29	0.0004712425	Africa
Africa|hCoV-19/South Africa/KRISP-0574/2020|EPI ISL 498112|B.1.1.206|South Africa|2020-07-15	Africa|hCoV-19/South Africa/KRISP-K002426/2020|EPI ISL 515787|C.1|South Africa|2020-07-29	0.0005049349	Africa
Africa|hCoV-19/South Africa/KRISP-0575/2020|EPI ISL 498113|B.1.1.206|South Africa|2020-07-13	Africa|hCoV-19/South Africa/KRISP-K002426/2020|EPI ISL 515787|C.1|South Africa|2020-07-29	0.0004712425	Africa
Africa|hCoV-19/South Africa/KRISP-0576/2020|EPI ISL 498114|B.1.1.206|South Africa|2020-07-07	Africa|hCoV-19/South Africa/KRISP-K002426/2020|EPI ISL 515787|C.1|South Africa|2020-07-29	0.0003702146	Africa
Africa|hCoV-19/South Africa/KRISP-0577/2020|EPI ISL 498115|B.1.1.56|South Africa|2020-07-09	Africa|hCoV-19/South Africa/KRISP-K002426/2020|EPI ISL 515787|C.1|South Africa|2020-07-29	0.0005385846	Africa
Africa|hCoV-19/South Africa/KRISP-0578/2020|EPI ISL 498116|B.1.1.206|South Africa|2020-07-09	Africa|hCoV-19/South Africa/KRISP-K002426/2020|EPI ISL 515787|C.1|South Africa|2020-07-29	0.0004038882	Africa
Africa|hCoV-19/South Africa/KRISP-0579/2020|EPI ISL 498117|B.1.1.273|South Africa|2020-07-08	Africa|hCoV-19/South Africa/KRISP-K002426/2020|EPI ISL 515787|C.1|South Africa|2020-07-29	0.0005385739	Africa
Africa|hCoV-19/South Africa/KRISP-0580/2020|EPI ISL 498118|B.1.1.206|South Africa|2020-07-07	Africa|hCoV-19/South Africa/KRISP-K002426/2020|EPI ISL 515787|C.1|South Africa|2020-07-29	0.0004038882	Africa
Africa|hCoV-19/South Africa/KRISP-0581/2020|EPI ISL 498119|B.1.1.273|South Africa|2020-07-09	Africa|hCoV-19/South Africa/KRISP-K002426/2020|EPI ISL 515787|C.1|South Africa|2020-07-29	0.0004712013	Africa
Africa|hCoV-19/South Africa/KRISP-0584/2020|EPI ISL 498122|B.1|South Africa|2020-07-07	Africa|hCoV-19/South Africa/KRISP-K002426/2020|EPI ISL 515787|C.1|South Africa|2020-07-29	0.0005386100	Africa
Africa|hCoV-19/South Africa/KRISP-0585/2020|EPI ISL 498123|B.1.140|South Africa|2020-07-08	Africa|hCoV-19/South Africa/KRISP-K002426/2020|EPI ISL 515787|C.1|South Africa|2020-07-29	0.0006733782	Africa
Africa|hCoV-19/South Africa/KRISP-0586/2020|EPI ISL 498124|B.1.1.273|South Africa|2020-07-08	Africa|hCoV-19/South Africa/KRISP-K002426/2020|EPI ISL 515787|C.1|South Africa|2020-07-29	0.0005048908	Africa
Africa|hCoV-19/South Africa/KRISP-0587/2020|EPI ISL 498125|B.1.1.56|South Africa|2020-07-09	Africa|hCoV-19/South Africa/KRISP-K002426/2020|EPI ISL 515787|C.1|South Africa|2020-07-29	0.0005048908	Africa
Africa|hCoV-19/South Africa/KRISP-0588/2020|EPI ISL 498126|B.1.140|South Africa|2020-07-08	Africa|hCoV-19/South Africa/KRISP-K002426/2020|EPI ISL 515787|C.1|South Africa|2020-07-29	0.0006396813	Africa
Africa|hCoV-19/South Africa/KRISP-06/2020|EPI ISL 421573|B.6|South Africa|2020-03-31	Africa|hCoV-19/South Africa/KRISP-K002426/2020|EPI ISL 515787|C.1|South Africa|2020-07-29	0.0006760087	Africa
Africa|hCoV-19/South Africa/KRISP-07/2020|EPI ISL 421574|B.1.106|South Africa|2020-04-01	Africa|hCoV-19/South Africa/KRISP-K002426/2020|EPI ISL 515787|C.1|South Africa|2020-07-29	0.0004375794	Africa
Africa|hCoV-19/South Africa/KRISP-101/2020|EPI ISL 455631|B.1.5|South Africa|2020-04-30	Africa|hCoV-19/South Africa/KRISP-K002426/2020|EPI ISL 515787|C.1|South Africa|2020-07-29	0.0004375646	Africa
Africa|hCoV-19/South Africa/KRISP-102/2020|EPI ISL 455632|B.1.1|South Africa|2020-04-30	Africa|hCoV-19/South Africa/KRISP-K002426/2020|EPI ISL 515787|C.1|South Africa|2020-07-29	0.0003365372	Africa
Africa|hCoV-19/South Africa/KRISP-103/2020|EPI ISL 455633|B.1.106|South Africa|2020-04-30	Africa|hCoV-19/South Africa/KRISP-K002426/2020|EPI ISL 515787|C.1|South Africa|2020-07-29	0.0005393233	Africa
Africa|hCoV-19/South Africa/KRISP-104/2020|EPI ISL 455634|B.1.106|South Africa|2020-05-01	Africa|hCoV-19/South Africa/KRISP-K002426/2020|EPI ISL 515787|C.1|South Africa|2020-07-29	0.0005561545	Africa
Africa|hCoV-19/South Africa/KRISP-105/2020|EPI ISL 455635|B.1.106|South Africa|2020-05-05	Africa|hCoV-19/South Africa/KRISP-K002426/2020|EPI ISL 515787|C.1|South Africa|2020-07-29	0.0005401787	Africa
Africa|hCoV-19/South Africa/KRISP-106/2020|EPI ISL 455636|B.1.106|South Africa|2020-03-31	Africa|hCoV-19/South Africa/KRISP-K002426/2020|EPI ISL 515787|C.1|South Africa|2020-07-29	0.0004712330	Africa
Africa|hCoV-19/South Africa/KRISP-108/2020|EPI ISL 455638|B.1|South Africa|2020-05-04	Africa|hCoV-19/South Africa/KRISP-K002426/2020|EPI ISL 515787|C.1|South Africa|2020-07-29	0.0005572130	Africa
Africa|hCoV-19/South Africa/KRISP-109/2020|EPI ISL 455639|B.1.1.57|South Africa|2020-03-31	Africa|hCoV-19/South Africa/KRISP-K002426/2020|EPI ISL 515787|C.1|South Africa|2020-07-29	0.0004038780	Africa
Africa|hCoV-19/South Africa/KRISP-K000566/2020|EPI ISL 509223|B.1.1.206|South Africa|2020-07-13	Africa|hCoV-19/South Africa/KRISP-K002426/2020|EPI ISL 515787|C.1|South Africa|2020-07-29	0.0004038882	Africa
Africa|hCoV-19/South Africa/KRISP-K000567/2020|EPI ISL 509224|B.1.1.62|South Africa|2020-07-13	Africa|hCoV-19/South Africa/KRISP-K002426/2020|EPI ISL 515787|C.1|South Africa|2020-07-29	0.0004712901	Africa
Africa|hCoV-19/South Africa/KRISP-K000568/2020|EPI ISL 509225|B.1.1.206|South Africa|2020-07-11	Africa|hCoV-19/South Africa/KRISP-K002426/2020|EPI ISL 515787|C.1|South Africa|2020-07-29	0.0003702233	Africa
Africa|hCoV-19/South Africa/KRISP-K000569/2020|EPI ISL 509226|H.1|South Africa|2020-07-11	Africa|hCoV-19/South Africa/KRISP-K002426/2020|EPI ISL 515787|C.1|South Africa|2020-07-29	0.0005049249	Africa
Africa|hCoV-19/South Africa/KRISP-K000571/2020|EPI ISL 509227|B.1.1.99|South Africa|2020-07-13	Africa|hCoV-19/South Africa/KRISP-K002426/2020|EPI ISL 515787|C.1|South Africa|2020-07-29	0.0003398419	Africa
Africa|hCoV-19/South Africa/KRISP-K000572/2020|EPI ISL 509228|B.1.1.206|South Africa|2020-07-13	Africa|hCoV-19/South Africa/KRISP-K002426/2020|EPI ISL 515787|C.1|South Africa|2020-07-29	0.0004712331	Africa
Africa|hCoV-19/South Africa/KRISP-K000573/2020|EPI ISL 509229|B.1.1.206|South Africa|2020-07-10	Africa|hCoV-19/South Africa/KRISP-K002426/2020|EPI ISL 515787|C.1|South Africa|2020-07-29	0.0003365519	Africa
Africa|hCoV-19/South Africa/KRISP-K000574/2020|EPI ISL 509230|B.1.5.19|South Africa|2020-07-13	Africa|hCoV-19/South Africa/KRISP-K002426/2020|EPI ISL 515787|C.1|South Africa|2020-07-29	0.0005385866	Africa
Africa|hCoV-19/South Africa/KRISP-K000575/2020|EPI ISL 509231|B.1.140|South Africa|2020-07-13	Africa|hCoV-19/South Africa/KRISP-K002426/2020|EPI ISL 515787|C.1|South Africa|2020-07-29	0.0006396662	Africa
Africa|hCoV-19/South Africa/KRISP-K000576/2020|EPI ISL 509232|B.1.1.206|South Africa|2020-07-13	Africa|hCoV-19/South Africa/KRISP-K002426/2020|EPI ISL 515787|C.1|South Africa|2020-07-29	0.0004375631	Africa
Africa|hCoV-19/South Africa/KRISP-K000577/2020|EPI ISL 509233|B.1.1.206|South Africa|2020-07-11	Africa|hCoV-19/South Africa/KRISP-K002426/2020|EPI ISL 515787|C.1|South Africa|2020-07-29	0.0003028774	Africa
Africa|hCoV-19/South Africa/KRISP-K000578/2020|EPI ISL 509234|C.1|South Africa|2020-07-13	Africa|hCoV-19/South Africa/KRISP-K002426/2020|EPI ISL 515787|C.1|South Africa|2020-07-29	0.0002371656	Africa
Africa|hCoV-19/South Africa/KRISP-K000579/2020|EPI ISL 509235|C.1|South Africa|2020-07-10	Africa|hCoV-19/South Africa/KRISP-K002426/2020|EPI ISL 515787|C.1|South Africa|2020-07-29	0.0001009503	Africa
Africa|hCoV-19/South Africa/KRISP-K000580/2020|EPI ISL 509236|B.1.1|South Africa|2020-07-13	Africa|hCoV-19/South Africa/KRISP-K002426/2020|EPI ISL 515787|C.1|South Africa|2020-07-29	0.0004375544	Africa
Africa|hCoV-19/South Africa/KRISP-K000581/2020|EPI ISL 509237|B.1.1.206|South Africa|2020-07-13	Africa|hCoV-19/South Africa/KRISP-K002426/2020|EPI ISL 515787|C.1|South Africa|2020-07-29	0.0005049349	Africa
Africa|hCoV-19/South Africa/KRISP-K000582/2020|EPI ISL 509238|B.1.1.206|South Africa|2020-07-13	Africa|hCoV-19/South Africa/KRISP-K002426/2020|EPI ISL 515787|C.1|South Africa|2020-07-29	0.0003702145	Africa
Africa|hCoV-19/South Africa/KRISP-K000583/2020|EPI ISL 509239|B.1.1.206|South Africa|2020-07-13	Africa|hCoV-19/South Africa/KRISP-K002426/2020|EPI ISL 515787|C.1|South Africa|2020-07-29	0.0004038962	Africa
Africa|hCoV-19/South Africa/KRISP-K000584/2020|EPI ISL 509240|B.1.1.273|South Africa|2020-07-13	Africa|hCoV-19/South Africa/KRISP-K002426/2020|EPI ISL 515787|C.1|South Africa|2020-07-29	0.0005722213	Africa
Africa|hCoV-19/South Africa/KRISP-K000585/2020|EPI ISL 509241|B.1.140|South Africa|2020-07-13	Africa|hCoV-19/South Africa/KRISP-K002426/2020|EPI ISL 515787|C.1|South Africa|2020-07-29	0.0005723232	Africa
Africa|hCoV-19/South Africa/KRISP-K000586/2020|EPI ISL 509242|B.1.140|South Africa|2020-07-13	Africa|hCoV-19/South Africa/KRISP-K002426/2020|EPI ISL 515787|C.1|South Africa|2020-07-29	0.0006063221	Africa
Africa|hCoV-19/South Africa/KRISP-K000588/2020|EPI ISL 509243|B.1.1.206|South Africa|2020-07-13	Africa|hCoV-19/South Africa/KRISP-K002426/2020|EPI ISL 515787|C.1|South Africa|2020-07-29	0.0004375632	Africa
Africa|hCoV-19/South Africa/KRISP-K000589/2020|EPI ISL 509244|B.1.1.206|South Africa|2020-07-13	Africa|hCoV-19/South Africa/KRISP-K002426/2020|EPI ISL 515787|C.1|South Africa|2020-07-29	0.0004375822	Africa
Africa|hCoV-19/South Africa/KRISP-K000591/2020|EPI ISL 509245|B.1.5|South Africa|2020-07-12	Africa|hCoV-19/South Africa/KRISP-K002426/2020|EPI ISL 515787|C.1|South Africa|2020-07-29	0.0004038977	Africa
Africa|hCoV-19/South Africa/KRISP-K000592/2020|EPI ISL 509246|B.1.1.273|South Africa|2020-07-13	Africa|hCoV-19/South Africa/KRISP-K002426/2020|EPI ISL 515787|C.1|South Africa|2020-07-29	0.0005089725	Africa
Africa|hCoV-19/South Africa/KRISP-K000594/2020|EPI ISL 509247|B.1.140|South Africa|2020-07-02	Africa|hCoV-19/South Africa/KRISP-K002426/2020|EPI ISL 515787|C.1|South Africa|2020-07-29	0.0006733624	Africa
Africa|hCoV-19/South Africa/KRISP-K000595/2020|EPI ISL 509248|B.1.140|South Africa|2020-07-02	Africa|hCoV-19/South Africa/KRISP-K002426/2020|EPI ISL 515787|C.1|South Africa|2020-07-29	0.0006396813	Africa
Africa|hCoV-19/South Africa/KRISP-K000596/2020|EPI ISL 509249|B.1.1.206|South Africa|2020-07-02	Africa|hCoV-19/South Africa/KRISP-K002426/2020|EPI ISL 515787|C.1|South Africa|2020-07-29	0.0004712630	Africa
Africa|hCoV-19/South Africa/KRISP-K000597/2020|EPI ISL 509250|B.1.1.34|South Africa|2020-07-13	Africa|hCoV-19/South Africa/KRISP-K002426/2020|EPI ISL 515787|C.1|South Africa|2020-07-29	0.0004375440	Africa
Africa|hCoV-19/South Africa/KRISP-K000598/2020|EPI ISL 509251|B.1.1.206|South Africa|2020-07-03	Africa|hCoV-19/South Africa/KRISP-K002426/2020|EPI ISL 515787|C.1|South Africa|2020-07-29	0.0003365519	Africa
Africa|hCoV-19/South Africa/KRISP-K000599/2020|EPI ISL 509252|B.1.1.273|South Africa|2020-07-13	Africa|hCoV-19/South Africa/KRISP-K002426/2020|EPI ISL 515787|C.1|South Africa|2020-07-29	0.0004038786	Africa
Africa|hCoV-19/South Africa/KRISP-K000600/2020|EPI ISL 509253|B.1.1.206|South Africa|2020-07-01	Africa|hCoV-19/South Africa/KRISP-K002426/2020|EPI ISL 515787|C.1|South Africa|2020-07-29	0.0004712219	Africa
Africa|hCoV-19/South Africa/KRISP-K000601/2020|EPI ISL 509254|B.1.1.57|South Africa|2020-07-13	Africa|hCoV-19/South Africa/KRISP-K002426/2020|EPI ISL 515787|C.1|South Africa|2020-07-29	0.0003702146	Africa
Africa|hCoV-19/South Africa/KRISP-K000602/2020|EPI ISL 509255|B.1.1.206|South Africa|2020-07-01	Africa|hCoV-19/South Africa/KRISP-K002426/2020|EPI ISL 515787|C.1|South Africa|2020-07-29	0.0004375543	Africa
Africa|hCoV-19/South Africa/KRISP-K000603/2020|EPI ISL 509256|B.1.1.206|South Africa|2020-07-02	Africa|hCoV-19/South Africa/KRISP-K002426/2020|EPI ISL 515787|C.1|South Africa|2020-07-29	0.0004038786	Africa
Africa|hCoV-19/South Africa/KRISP-K000604/2020|EPI ISL 509257|C.1|South Africa|2020-07-01	Africa|hCoV-19/South Africa/KRISP-K002426/2020|EPI ISL 515787|C.1|South Africa|2020-07-29	0.0001345895	Africa
Africa|hCoV-19/South Africa/KRISP-K000606/2020|EPI ISL 509259|B.1.1.206|South Africa|2020-07-02	Africa|hCoV-19/South Africa/KRISP-K002426/2020|EPI ISL 515787|C.1|South Africa|2020-07-29	0.0005160487	Africa
Africa|hCoV-19/South Africa/KRISP-K000607/2020|EPI ISL 509260|B.1.1.57|South Africa|2020-07-13	Africa|hCoV-19/South Africa/KRISP-K002426/2020|EPI ISL 515787|C.1|South Africa|2020-07-29	0.0004375630	Africa
Africa|hCoV-19/South Africa/KRISP-K000608/2020|EPI ISL 509261|H.1|South Africa|2020-07-03	Africa|hCoV-19/South Africa/KRISP-K002426/2020|EPI ISL 515787|C.1|South Africa|2020-07-29	0.0004386319	Africa
Africa|hCoV-19/South Africa/KRISP-K000612/2020|EPI ISL 509264|B.1.1.206|South Africa|2020-07-01	Africa|hCoV-19/South Africa/KRISP-K002426/2020|EPI ISL 515787|C.1|South Africa|2020-07-29	0.0005386082	Africa
Africa|hCoV-19/South Africa/KRISP-K000613/2020|EPI ISL 509265|B.1.1.206|South Africa|2020-07-14	Africa|hCoV-19/South Africa/KRISP-K002426/2020|EPI ISL 515787|C.1|South Africa|2020-07-29	0.0005385974	Africa
Africa|hCoV-19/South Africa/KRISP-K000614/2020|EPI ISL 509266|B.1.1.206|South Africa|2020-07-02	Africa|hCoV-19/South Africa/KRISP-K002426/2020|EPI ISL 515787|C.1|South Africa|2020-07-29	0.0004375735	Africa
Africa|hCoV-19/South Africa/KRISP-K000615/2020|EPI ISL 509267|B.1.1.206|South Africa|2020-07-02	Africa|hCoV-19/South Africa/KRISP-K002426/2020|EPI ISL 515787|C.1|South Africa|2020-07-29	0.0005049129	Africa
Africa|hCoV-19/South Africa/KRISP-K000616/2020|EPI ISL 509268|B.1.1.206|South Africa|2020-07-01	Africa|hCoV-19/South Africa/KRISP-K002426/2020|EPI ISL 515787|C.1|South Africa|2020-07-29	0.0004068633	Africa
Africa|hCoV-19/South Africa/KRISP-K000617/2020|EPI ISL 509269|B.1.1.206|South Africa|2020-07-01	Africa|hCoV-19/South Africa/KRISP-K002426/2020|EPI ISL 515787|C.1|South Africa|2020-07-29	0.0004038963	Africa
Africa|hCoV-19/South Africa/KRISP-K000618/2020|EPI ISL 509270|B.1.1.206|South Africa|2020-07-03	Africa|hCoV-19/South Africa/KRISP-K002426/2020|EPI ISL 515787|C.1|South Africa|2020-07-29	0.0003702146	Africa
Africa|hCoV-19/South Africa/KRISP-K000620/2020|EPI ISL 509272|B.1.1.206|South Africa|2020-07-01	Africa|hCoV-19/South Africa/KRISP-K002426/2020|EPI ISL 515787|C.1|South Africa|2020-07-29	0.0004436456	Africa
Africa|hCoV-19/South Africa/KRISP-K000621/2020|EPI ISL 509273|B.1.140|South Africa|2020-07-02	Africa|hCoV-19/South Africa/KRISP-K002426/2020|EPI ISL 515787|C.1|South Africa|2020-07-29	0.0006450009	Africa
Africa|hCoV-19/South Africa/KRISP-K000622/2020|EPI ISL 509274|B.1.1|South Africa|2020-07-03	Africa|hCoV-19/South Africa/KRISP-K002426/2020|EPI ISL 515787|C.1|South Africa|2020-07-29	0.0003028774	Africa
Africa|hCoV-19/South Africa/KRISP-K000623/2020|EPI ISL 509275|B.1.1.206|South Africa|2020-07-04	Africa|hCoV-19/South Africa/KRISP-K002426/2020|EPI ISL 515787|C.1|South Africa|2020-07-29	0.0005049129	Africa
Africa|hCoV-19/South Africa/KRISP-K000624/2020|EPI ISL 509276|B.1.1.206|South Africa|2020-07-02	Africa|hCoV-19/South Africa/KRISP-K002426/2020|EPI ISL 515787|C.1|South Africa|2020-07-29	0.0004062670	Africa
Africa|hCoV-19/South Africa/KRISP-K000625/2020|EPI ISL 509277|B.1.1.206|South Africa|2020-07-11	Africa|hCoV-19/South Africa/KRISP-K002426/2020|EPI ISL 515787|C.1|South Africa|2020-07-29	0.0004754830	Africa
Africa|hCoV-19/South Africa/KRISP-K000626/2020|EPI ISL 509278|B.1.1.1|South Africa|2020-07-07	Africa|hCoV-19/South Africa/KRISP-K002426/2020|EPI ISL 515787|C.1|South Africa|2020-07-29	0.0002079841	Africa
Africa|hCoV-19/South Africa/KRISP-K000628/2020|EPI ISL 509279|B.1.1.206|South Africa|2020-07-12	Africa|hCoV-19/South Africa/KRISP-K002426/2020|EPI ISL 515787|C.1|South Africa|2020-07-29	0.0004038881	Africa
Africa|hCoV-19/South Africa/KRISP-K000629/2020|EPI ISL 509280|B.1.1|South Africa|2020-07-03	Africa|hCoV-19/South Africa/KRISP-K002426/2020|EPI ISL 515787|C.1|South Africa|2020-07-29	0.0004845103	Africa
Africa|hCoV-19/South Africa/KRISP-K000630/2020|EPI ISL 509281|B.1.1.206|South Africa|2020-07-03	Africa|hCoV-19/South Africa/KRISP-K002426/2020|EPI ISL 515787|C.1|South Africa|2020-07-29	0.0003702307	Africa
Africa|hCoV-19/South Africa/KRISP-K000631/2020|EPI ISL 509282|B.1.1.206|South Africa|2020-07-04	Africa|hCoV-19/South Africa/KRISP-K002426/2020|EPI ISL 515787|C.1|South Africa|2020-07-29	0.0004068082	Africa
Africa|hCoV-19/South Africa/KRISP-K000632/2020|EPI ISL 509283|B.1.1.206|South Africa|2020-07-02	Africa|hCoV-19/South Africa/KRISP-K002426/2020|EPI ISL 515787|C.1|South Africa|2020-07-29	0.0004038787	Africa
Africa|hCoV-19/South Africa/KRISP-K000633/2020|EPI ISL 509284|B.1.1.206|South Africa|2020-07-02	Africa|hCoV-19/South Africa/KRISP-K002426/2020|EPI ISL 515787|C.1|South Africa|2020-07-29	0.0003702146	Africa
Africa|hCoV-19/South Africa/KRISP-K000635/2020|EPI ISL 509285|B.1|South Africa|2020-07-07	Africa|hCoV-19/South Africa/KRISP-K002426/2020|EPI ISL 515787|C.1|South Africa|2020-07-29	0.0005722848	Africa
Africa|hCoV-19/South Africa/KRISP-K000637/2020|EPI ISL 509287|B.1.106|South Africa|2020-07-13	Africa|hCoV-19/South Africa/KRISP-K002426/2020|EPI ISL 515787|C.1|South Africa|2020-07-29	0.0005049028	Africa
Africa|hCoV-19/South Africa/KRISP-K000639/2020|EPI ISL 509288|C.1|South Africa|2020-07-13	Africa|hCoV-19/South Africa/KRISP-K002426/2020|EPI ISL 515787|C.1|South Africa|2020-07-29	0.0001016135	Africa
Africa|hCoV-19/South Africa/KRISP-K000640/2020|EPI ISL 509289|B.1.5.31|South Africa|2020-07-13	Africa|hCoV-19/South Africa/KRISP-K002426/2020|EPI ISL 515787|C.1|South Africa|2020-07-29	0.0005049146	Africa
Africa|hCoV-19/South Africa/KRISP-K000641/2020|EPI ISL 509290|B.1.1.34|South Africa|2020-07-13	Africa|hCoV-19/South Africa/KRISP-K002426/2020|EPI ISL 515787|C.1|South Africa|2020-07-29	0.0005723077	Africa
Africa|hCoV-19/South Africa/KRISP-K000643/2020|EPI ISL 509292|C.1|South Africa|2020-07-10	Africa|hCoV-19/South Africa/KRISP-K002426/2020|EPI ISL 515787|C.1|South Africa|2020-07-29	0.0001009401	Africa
Africa|hCoV-19/South Africa/KRISP-K000649/2020|EPI ISL 509293|B.1.5.19|South Africa|2020-07-13	Africa|hCoV-19/South Africa/KRISP-K002426/2020|EPI ISL 515787|C.1|South Africa|2020-07-29	0.0006733171	Africa
Africa|hCoV-19/South Africa/KRISP-K000650/2020|EPI ISL 509294|B.1.1.206|South Africa|2020-07-13	Africa|hCoV-19/South Africa/KRISP-K002426/2020|EPI ISL 515787|C.1|South Africa|2020-07-29	0.0004711903	Africa
Africa|hCoV-19/South Africa/KRISP-K000652/2020|EPI ISL 509296|B.1.1.273|South Africa|2020-07-13	Africa|hCoV-19/South Africa/KRISP-K002426/2020|EPI ISL 515787|C.1|South Africa|2020-07-29	0.0005385377	Africa
Africa|hCoV-19/South Africa/KRISP-K000655/2020|EPI ISL 509298|B.1.1.254|South Africa|2020-07-12	Africa|hCoV-19/South Africa/KRISP-K002426/2020|EPI ISL 515787|C.1|South Africa|2020-07-29	0.0003845314	Africa
Africa|hCoV-19/South Africa/KRISP-K000658/2020|EPI ISL 509299|C.1|South Africa|2020-07-13	Africa|hCoV-19/South Africa/KRISP-K002426/2020|EPI ISL 515787|C.1|South Africa|2020-07-29	0.0002693878	Africa
Africa|hCoV-19/South Africa/KRISP-K000659/2020|EPI ISL 509300|B.1.1.206|South Africa|2020-07-13	Africa|hCoV-19/South Africa/KRISP-K002426/2020|EPI ISL 515787|C.1|South Africa|2020-07-29	0.0004713013	Africa
Africa|hCoV-19/South Africa/KRISP-K001035/2020|EPI ISL 509301|H.1|South Africa|2020-07-17	Africa|hCoV-19/South Africa/KRISP-K002426/2020|EPI ISL 515787|C.1|South Africa|2020-07-29	0.0004038882	Africa
Africa|hCoV-19/South Africa/KRISP-K001037/2020|EPI ISL 509302|B.1.140|South Africa|2020-07-16	Africa|hCoV-19/South Africa/KRISP-K002426/2020|EPI ISL 515787|C.1|South Africa|2020-07-29	0.0005723233	Africa
Africa|hCoV-19/South Africa/KRISP-K001038/2020|EPI ISL 509303|B.1.1.273|South Africa|2020-07-16	Africa|hCoV-19/South Africa/KRISP-K002426/2020|EPI ISL 515787|C.1|South Africa|2020-07-29	0.0005385377	Africa
Africa|hCoV-19/South Africa/KRISP-K001041/2020|EPI ISL 509304|B.1.1.273|South Africa|2020-07-16	Africa|hCoV-19/South Africa/KRISP-K002426/2020|EPI ISL 515787|C.1|South Africa|2020-07-29	0.0005722463	Africa
Africa|hCoV-19/South Africa/KRISP-K001043/2020|EPI ISL 509305|B.1.5.16|South Africa|2020-07-02	Africa|hCoV-19/South Africa/KRISP-K002426/2020|EPI ISL 515787|C.1|South Africa|2020-07-29	0.0007407111	Africa
Africa|hCoV-19/South Africa/KRISP-K001044/2020|EPI ISL 509306|B.1.1|South Africa|2020-07-18	Africa|hCoV-19/South Africa/KRISP-K002426/2020|EPI ISL 515787|C.1|South Africa|2020-07-29	0.0003365519	Africa
Africa|hCoV-19/South Africa/KRISP-K001045/2020|EPI ISL 509307|C.2|South Africa|2020-07-18	Africa|hCoV-19/South Africa/KRISP-K002426/2020|EPI ISL 515787|C.1|South Africa|2020-07-29	0.0003028966	Africa
Africa|hCoV-19/South Africa/KRISP-K001049/2020|EPI ISL 509308|B.1.1.34|South Africa|2020-07-16	Africa|hCoV-19/South Africa/KRISP-K002426/2020|EPI ISL 515787|C.1|South Africa|2020-07-29	0.0005722599	Africa
Africa|hCoV-19/South Africa/KRISP-K001051/2020|EPI ISL 509309|B.1.1.206|South Africa|2020-07-14	Africa|hCoV-19/South Africa/KRISP-K002426/2020|EPI ISL 515787|C.1|South Africa|2020-07-29	0.0005049450	Africa
Africa|hCoV-19/South Africa/KRISP-K001052/2020|EPI ISL 509310|B.1.1.206|South Africa|2020-07-14	Africa|hCoV-19/South Africa/KRISP-K002426/2020|EPI ISL 515787|C.1|South Africa|2020-07-29	0.0004375544	Africa
Africa|hCoV-19/South Africa/KRISP-K001053/2020|EPI ISL 509311|B.1.1.206|South Africa|2020-07-03	Africa|hCoV-19/South Africa/KRISP-K002426/2020|EPI ISL 515787|C.1|South Africa|2020-07-29	0.0003712050	Africa
Africa|hCoV-19/South Africa/KRISP-K001055/2020|EPI ISL 509313|B.1.1.62|South Africa|2020-07-13	Africa|hCoV-19/South Africa/KRISP-K002426/2020|EPI ISL 515787|C.1|South Africa|2020-07-29	0.0004712630	Africa
Africa|hCoV-19/South Africa/KRISP-K001057/2020|EPI ISL 509314|B.1.1.254|South Africa|2020-07-03	Africa|hCoV-19/South Africa/KRISP-K002426/2020|EPI ISL 515787|C.1|South Africa|2020-07-29	0.0004038610	Africa
Africa|hCoV-19/South Africa/KRISP-K001059/2020|EPI ISL 509316|B.1.1|South Africa|2020-07-01	Africa|hCoV-19/South Africa/KRISP-K002426/2020|EPI ISL 515787|C.1|South Africa|2020-07-29	0.0005385739	Africa
Africa|hCoV-19/South Africa/KRISP-K001061/2020|EPI ISL 509317|B.1.1.206|South Africa|2020-07-04	Africa|hCoV-19/South Africa/KRISP-K002426/2020|EPI ISL 515787|C.1|South Africa|2020-07-29	0.0003365451	Africa
Africa|hCoV-19/South Africa/KRISP-K001062/2020|EPI ISL 509318|B.1.1.206|South Africa|2020-07-03	Africa|hCoV-19/South Africa/KRISP-K002426/2020|EPI ISL 515787|C.1|South Africa|2020-07-29	0.0003702146	Africa
Africa|hCoV-19/South Africa/KRISP-K001063/2020|EPI ISL 509319|B.1.5|South Africa|2020-07-03	Africa|hCoV-19/South Africa/KRISP-K002426/2020|EPI ISL 515787|C.1|South Africa|2020-07-29	0.0006059894	Africa
Africa|hCoV-19/South Africa/KRISP-K001064/2020|EPI ISL 509320|B.1.1.273|South Africa|2020-07-03	Africa|hCoV-19/South Africa/KRISP-K002426/2020|EPI ISL 515787|C.1|South Africa|2020-07-29	0.0004038962	Africa
Africa|hCoV-19/South Africa/KRISP-K001065/2020|EPI ISL 509321|B.1.1|South Africa|2020-07-03	Africa|hCoV-19/South Africa/KRISP-K002426/2020|EPI ISL 515787|C.1|South Africa|2020-07-29	0.0003702233	Africa
Africa|hCoV-19/South Africa/KRISP-K001067/2020|EPI ISL 509323|B.1.1.206|South Africa|2020-07-02	Africa|hCoV-19/South Africa/KRISP-K002426/2020|EPI ISL 515787|C.1|South Africa|2020-07-29	0.0004375822	Africa
Africa|hCoV-19/South Africa/KRISP-K001068/2020|EPI ISL 509324|C.1|South Africa|2020-07-14	Africa|hCoV-19/South Africa/KRISP-K002426/2020|EPI ISL 515787|C.1|South Africa|2020-07-29	0.0001682403	Africa
Africa|hCoV-19/South Africa/KRISP-K001071/2020|EPI ISL 509325|B.1.1.273|South Africa|2020-07-18	Africa|hCoV-19/South Africa/KRISP-K002426/2020|EPI ISL 515787|C.1|South Africa|2020-07-29	0.0004712219	Africa
Africa|hCoV-19/South Africa/KRISP-K001072/2020|EPI ISL 509326|B.1.1.206|South Africa|2020-07-14	Africa|hCoV-19/South Africa/KRISP-K002426/2020|EPI ISL 515787|C.1|South Africa|2020-07-29	0.0003365372	Africa
Africa|hCoV-19/South Africa/KRISP-K001073/2020|EPI ISL 509327|B.1.1|South Africa|2020-07-14	Africa|hCoV-19/South Africa/KRISP-K002426/2020|EPI ISL 515787|C.1|South Africa|2020-07-29	0.0004375543	Africa
Africa|hCoV-19/South Africa/KRISP-K001074/2020|EPI ISL 509328|C.1|South Africa|2020-07-14	Africa|hCoV-19/South Africa/KRISP-K002426/2020|EPI ISL 515787|C.1|South Africa|2020-07-29	0.0002019012	Africa
Africa|hCoV-19/South Africa/KRISP-K001075/2020|EPI ISL 509329|C.1|South Africa|2020-07-02	Africa|hCoV-19/South Africa/KRISP-K002426/2020|EPI ISL 515787|C.1|South Africa|2020-07-29	0.0001682403	Africa
Africa|hCoV-19/South Africa/KRISP-K001076/2020|EPI ISL 509330|B.1.1|South Africa|2020-07-04	Africa|hCoV-19/South Africa/KRISP-K002426/2020|EPI ISL 515787|C.1|South Africa|2020-07-29	0.0003701984	Africa
Africa|hCoV-19/South Africa/KRISP-K001077/2020|EPI ISL 509331|B.1.1|South Africa|2020-07-03	Africa|hCoV-19/South Africa/KRISP-K002426/2020|EPI ISL 515787|C.1|South Africa|2020-07-29	0.0004375544	Africa
Africa|hCoV-19/South Africa/KRISP-K001078/2020|EPI ISL 509332|H.1|South Africa|2020-07-03	Africa|hCoV-19/South Africa/KRISP-K002426/2020|EPI ISL 515787|C.1|South Africa|2020-07-29	0.0004038882	Africa
Africa|hCoV-19/South Africa/KRISP-K001079/2020|EPI ISL 509333|B.1.1.273|South Africa|2020-07-03	Africa|hCoV-19/South Africa/KRISP-K002426/2020|EPI ISL 515787|C.1|South Africa|2020-07-29	0.0005385377	Africa
Africa|hCoV-19/South Africa/KRISP-K001080/2020|EPI ISL 509334|B.1.1|South Africa|2020-07-01	Africa|hCoV-19/South Africa/KRISP-K002426/2020|EPI ISL 515787|C.1|South Africa|2020-07-29	0.0004038705	Africa
Africa|hCoV-19/South Africa/KRISP-K001082/2020|EPI ISL 509335|B.1.1.40|South Africa|2020-07-18	Africa|hCoV-19/South Africa/KRISP-K002426/2020|EPI ISL 515787|C.1|South Africa|2020-07-29	0.0005385612	Africa
Africa|hCoV-19/South Africa/KRISP-K001084/2020|EPI ISL 509337|C.1|South Africa|2020-07-03	Africa|hCoV-19/South Africa/KRISP-K002426/2020|EPI ISL 515787|C.1|South Africa|2020-07-29	0.0002355459	Africa
Africa|hCoV-19/South Africa/KRISP-K001085/2020|EPI ISL 509338|C.1|South Africa|2020-07-13	Africa|hCoV-19/South Africa/KRISP-K002426/2020|EPI ISL 515787|C.1|South Africa|2020-07-29	0.0001345895	Africa
Africa|hCoV-19/South Africa/KRISP-K001087/2020|EPI ISL 509339|B.1.1.56|South Africa|2020-07-13	Africa|hCoV-19/South Africa/KRISP-K002426/2020|EPI ISL 515787|C.1|South Africa|2020-07-29	0.0005386082	Africa
Africa|hCoV-19/South Africa/KRISP-K001088/2020|EPI ISL 509340|B.1.1.99|South Africa|2020-07-13	Africa|hCoV-19/South Africa/KRISP-K002426/2020|EPI ISL 515787|C.1|South Africa|2020-07-29	0.0003365372	Africa
Africa|hCoV-19/South Africa/KRISP-K001091/2020|EPI ISL 509342|B.1.1.206|South Africa|2020-07-10	Africa|hCoV-19/South Africa/KRISP-K002426/2020|EPI ISL 515787|C.1|South Africa|2020-07-29	0.0004375543	Africa
Africa|hCoV-19/South Africa/KRISP-K001096/2020|EPI ISL 509345|B.1.1.206|South Africa|2020-07-13	Africa|hCoV-19/South Africa/KRISP-K002426/2020|EPI ISL 515787|C.1|South Africa|2020-07-29	0.0004712314	Africa
Africa|hCoV-19/South Africa/KRISP-K001097/2020|EPI ISL 509346|B.1.1|South Africa|2020-07-13	Africa|hCoV-19/South Africa/KRISP-K002426/2020|EPI ISL 515787|C.1|South Africa|2020-07-29	0.0005049147	Africa
Africa|hCoV-19/South Africa/KRISP-K001098/2020|EPI ISL 509347|B.1.1|South Africa|2020-07-10	Africa|hCoV-19/South Africa/KRISP-K002426/2020|EPI ISL 515787|C.1|South Africa|2020-07-29	0.0003702072	Africa
Africa|hCoV-19/South Africa/KRISP-K001099/2020|EPI ISL 509348|B.1.1.62|South Africa|2020-07-13	Africa|hCoV-19/South Africa/KRISP-K002426/2020|EPI ISL 515787|C.1|South Africa|2020-07-29	0.0004375631	Africa
Africa|hCoV-19/South Africa/KRISP-K001101/2020|EPI ISL 509350|C.1|South Africa|2020-07-10	Africa|hCoV-19/South Africa/KRISP-K002426/2020|EPI ISL 515787|C.1|South Africa|2020-07-29	0.0001345954	Africa
Africa|hCoV-19/South Africa/KRISP-K001103/2020|EPI ISL 509352|B.1.1.206|South Africa|2020-07-13	Africa|hCoV-19/South Africa/KRISP-K002426/2020|EPI ISL 515787|C.1|South Africa|2020-07-29	0.0004038786	Africa
Africa|hCoV-19/South Africa/KRISP-K001104/2020|EPI ISL 509353|C.1|South Africa|2020-07-13	Africa|hCoV-19/South Africa/KRISP-K002426/2020|EPI ISL 515787|C.1|South Africa|2020-07-29	0.0002018972	Africa
Africa|hCoV-19/South Africa/KRISP-K001105/2020|EPI ISL 509354|B.1.1.206|South Africa|2020-07-10	Africa|hCoV-19/South Africa/KRISP-K002426/2020|EPI ISL 515787|C.1|South Africa|2020-07-29	0.0004038882	Africa
Africa|hCoV-19/South Africa/KRISP-K001109/2020|EPI ISL 509356|B.1.1.34|South Africa|2020-07-16	Africa|hCoV-19/South Africa/KRISP-K002426/2020|EPI ISL 515787|C.1|South Africa|2020-07-29	0.0004375440	Africa
Africa|hCoV-19/South Africa/KRISP-K001110/2020|EPI ISL 509357|C.1|South Africa|2020-07-17	Africa|hCoV-19/South Africa/KRISP-K002426/2020|EPI ISL 515787|C.1|South Africa|2020-07-29	0.0001682476	Africa
Africa|hCoV-19/South Africa/KRISP-K001112/2020|EPI ISL 509358|B.1.5|South Africa|2020-07-17	Africa|hCoV-19/South Africa/KRISP-K002426/2020|EPI ISL 515787|C.1|South Africa|2020-07-29	0.0005386335	Africa
Africa|hCoV-19/South Africa/KRISP-K001113/2020|EPI ISL 509359|B.1|South Africa|2020-07-14	Africa|hCoV-19/South Africa/KRISP-K002426/2020|EPI ISL 515787|C.1|South Africa|2020-07-29	0.0006134496	Africa
Africa|hCoV-19/South Africa/KRISP-K001114/2020|EPI ISL 509360|B.1.1|South Africa|2020-07-17	Africa|hCoV-19/South Africa/KRISP-K002426/2020|EPI ISL 515787|C.1|South Africa|2020-07-29	0.0003365371	Africa
Africa|hCoV-19/South Africa/KRISP-K001115/2020|EPI ISL 509361|B.1|South Africa|2020-07-14	Africa|hCoV-19/South Africa/KRISP-K002426/2020|EPI ISL 515787|C.1|South Africa|2020-07-29	0.0006396942	Africa
Africa|hCoV-19/South Africa/KRISP-K001116/2020|EPI ISL 509362|C.1|South Africa|2020-07-16	Africa|hCoV-19/South Africa/KRISP-K002426/2020|EPI ISL 515787|C.1|South Africa|2020-07-29	0.0002019100	Africa
Africa|hCoV-19/South Africa/KRISP-K001117/2020|EPI ISL 509363|H.1|South Africa|2020-07-17	Africa|hCoV-19/South Africa/KRISP-K002426/2020|EPI ISL 515787|C.1|South Africa|2020-07-29	0.0004712425	Africa
Africa|hCoV-19/South Africa/KRISP-K001118/2020|EPI ISL 509364|B.1.1.206|South Africa|2020-07-16	Africa|hCoV-19/South Africa/KRISP-K002426/2020|EPI ISL 515787|C.1|South Africa|2020-07-29	0.0003702146	Africa
Africa|hCoV-19/South Africa/KRISP-K001121/2020|EPI ISL 509365|B.1.1.273|South Africa|2020-07-16	Africa|hCoV-19/South Africa/KRISP-K002426/2020|EPI ISL 515787|C.1|South Africa|2020-07-29	0.0004712125	Africa
Africa|hCoV-19/South Africa/KRISP-K001122/2020|EPI ISL 515801|B.1.106|South Africa|2020-07-16	Africa|hCoV-19/South Africa/KRISP-K002426/2020|EPI ISL 515787|C.1|South Africa|2020-07-29	0.0005385739	Africa
Africa|hCoV-19/South Africa/KRISP-K001123/2020|EPI ISL 509366|B.1.1.34|South Africa|2020-07-15	Africa|hCoV-19/South Africa/KRISP-K002426/2020|EPI ISL 515787|C.1|South Africa|2020-07-29	0.0004375440	Africa
Africa|hCoV-19/South Africa/KRISP-K001124/2020|EPI ISL 509367|B.1.1.40|South Africa|2020-07-16	Africa|hCoV-19/South Africa/KRISP-K002426/2020|EPI ISL 515787|C.1|South Africa|2020-07-29	0.0005722328	Africa
Africa|hCoV-19/South Africa/KRISP-K001125/2020|EPI ISL 509368|B.1.1.117|South Africa|2020-07-16	Africa|hCoV-19/South Africa/KRISP-K002426/2020|EPI ISL 515787|C.1|South Africa|2020-07-29	0.0004375353	Africa
Africa|hCoV-19/South Africa/KRISP-K001126/2020|EPI ISL 509369|B.1.5|South Africa|2020-07-16	Africa|hCoV-19/South Africa/KRISP-K002426/2020|EPI ISL 515787|C.1|South Africa|2020-07-29	0.0006059465	Africa
Africa|hCoV-19/South Africa/KRISP-K001128/2020|EPI ISL 509371|B.1.1.273|South Africa|2020-07-16	Africa|hCoV-19/South Africa/KRISP-K002426/2020|EPI ISL 515787|C.1|South Africa|2020-07-29	0.0004095064	Africa
Africa|hCoV-19/South Africa/KRISP-K001317/2020|EPI ISL 515802|B.1.1.62|South Africa|2020-07-17	Africa|hCoV-19/South Africa/KRISP-K002426/2020|EPI ISL 515787|C.1|South Africa|2020-07-29	0.0004712314	Africa
Africa|hCoV-19/South Africa/KRISP-K001318/2020|EPI ISL 515803|B.1.1|South Africa|2020-07-18	Africa|hCoV-19/South Africa/KRISP-K002426/2020|EPI ISL 515787|C.1|South Africa|2020-07-29	0.0004038962	Africa
Africa|hCoV-19/South Africa/KRISP-K001319/2020|EPI ISL 515804|B.1.1.40|South Africa|2020-07-18	Africa|hCoV-19/South Africa/KRISP-K002426/2020|EPI ISL 515787|C.1|South Africa|2020-07-29	0.0004375441	Africa
Africa|hCoV-19/South Africa/KRISP-K001320/2020|EPI ISL 515805|C.6|South Africa|2020-07-18	Africa|hCoV-19/South Africa/KRISP-K002426/2020|EPI ISL 515787|C.1|South Africa|2020-07-29	0.0004712537	Africa
Africa|hCoV-19/South Africa/KRISP-K001321/2020|EPI ISL 515806|B.1.5.31|South Africa|2020-07-18	Africa|hCoV-19/South Africa/KRISP-K002426/2020|EPI ISL 515787|C.1|South Africa|2020-07-29	0.0006059609	Africa
Africa|hCoV-19/South Africa/KRISP-K001322/2020|EPI ISL 515807|B.1.1.57|South Africa|2020-07-18	Africa|hCoV-19/South Africa/KRISP-K002426/2020|EPI ISL 515787|C.1|South Africa|2020-07-29	0.0004712219	Africa
Africa|hCoV-19/South Africa/KRISP-K001323/2020|EPI ISL 515808|B.1|South Africa|2020-07-18	Africa|hCoV-19/South Africa/KRISP-K002426/2020|EPI ISL 515787|C.1|South Africa|2020-07-29	0.0005723233	Africa
Africa|hCoV-19/South Africa/KRISP-K001324/2020|EPI ISL 515809|B.1.5.16|South Africa|2020-07-18	Africa|hCoV-19/South Africa/KRISP-K002426/2020|EPI ISL 515787|C.1|South Africa|2020-07-29	0.0007070281	Africa
Africa|hCoV-19/South Africa/KRISP-K001325/2020|EPI ISL 515810|H.1|South Africa|2020-07-18	Africa|hCoV-19/South Africa/KRISP-K002426/2020|EPI ISL 515787|C.1|South Africa|2020-07-29	0.0004712220	Africa
Africa|hCoV-19/South Africa/KRISP-K001326/2020|EPI ISL 515811|B.1.1.34|South Africa|2020-07-18	Africa|hCoV-19/South Africa/KRISP-K002426/2020|EPI ISL 515787|C.1|South Africa|2020-07-29	0.0004712108	Africa
Africa|hCoV-19/South Africa/KRISP-K001327/2020|EPI ISL 515812|B.1.5.16|South Africa|2020-07-18	Africa|hCoV-19/South Africa/KRISP-K002426/2020|EPI ISL 515787|C.1|South Africa|2020-07-29	0.0005723098	Africa
Africa|hCoV-19/South Africa/KRISP-K001328/2020|EPI ISL 515813|B.1.1.34|South Africa|2020-07-18	Africa|hCoV-19/South Africa/KRISP-K002426/2020|EPI ISL 515787|C.1|South Africa|2020-07-29	0.0005722828	Africa
Africa|hCoV-19/South Africa/KRISP-K001329/2020|EPI ISL 515814|B.1.1.206|South Africa|2020-07-18	Africa|hCoV-19/South Africa/KRISP-K002426/2020|EPI ISL 515787|C.1|South Africa|2020-07-29	0.0004712108	Africa
Africa|hCoV-19/South Africa/KRISP-K001330/2020|EPI ISL 515815|B.1.1.206|South Africa|2020-07-18	Africa|hCoV-19/South Africa/KRISP-K002426/2020|EPI ISL 515787|C.1|South Africa|2020-07-29	0.0004038786	Africa
Africa|hCoV-19/South Africa/KRISP-K001331/2020|EPI ISL 515816|B.1.1.206|South Africa|2020-07-19	Africa|hCoV-19/South Africa/KRISP-K002426/2020|EPI ISL 515787|C.1|South Africa|2020-07-29	0.0004038882	Africa
Africa|hCoV-19/South Africa/KRISP-K001332/2020|EPI ISL 515817|B.1.1.62|South Africa|2020-07-19	Africa|hCoV-19/South Africa/KRISP-K002426/2020|EPI ISL 515787|C.1|South Africa|2020-07-29	0.0005049010	Africa
Africa|hCoV-19/South Africa/KRISP-K001333/2020|EPI ISL 515818|B.1.1.206|South Africa|2020-07-19	Africa|hCoV-19/South Africa/KRISP-K002426/2020|EPI ISL 515787|C.1|South Africa|2020-07-29	0.0004038801	Africa
Africa|hCoV-19/South Africa/KRISP-K001334/2020|EPI ISL 515819|B.1.1.206|South Africa|2020-07-19	Africa|hCoV-19/South Africa/KRISP-K002426/2020|EPI ISL 515787|C.1|South Africa|2020-07-29	0.0004375735	Africa
Africa|hCoV-19/South Africa/KRISP-K001335/2020|EPI ISL 515820|B.1.1.206|South Africa|2020-07-19	Africa|hCoV-19/South Africa/KRISP-K002426/2020|EPI ISL 515787|C.1|South Africa|2020-07-29	0.0005386082	Africa
Africa|hCoV-19/South Africa/KRISP-K001336/2020|EPI ISL 515821|B.1.1.62|South Africa|2020-07-19	Africa|hCoV-19/South Africa/KRISP-K002426/2020|EPI ISL 515787|C.1|South Africa|2020-07-29	0.0004038962	Africa
Africa|hCoV-19/South Africa/KRISP-K001337/2020|EPI ISL 515822|B.1.1.206|South Africa|2020-07-19	Africa|hCoV-19/South Africa/KRISP-K002426/2020|EPI ISL 515787|C.1|South Africa|2020-07-29	0.0004375822	Africa
Africa|hCoV-19/South Africa/KRISP-K001338/2020|EPI ISL 515823|B.1.5.16|South Africa|2020-07-18	Africa|hCoV-19/South Africa/KRISP-K002426/2020|EPI ISL 515787|C.1|South Africa|2020-07-29	0.0005723098	Africa
Africa|hCoV-19/South Africa/KRISP-K001339/2020|EPI ISL 515824|B.1.1.57|South Africa|2020-07-10	Africa|hCoV-19/South Africa/KRISP-K002426/2020|EPI ISL 515787|C.1|South Africa|2020-07-29	0.0005060420	Africa
Africa|hCoV-19/South Africa/KRISP-K001340/2020|EPI ISL 515825|B.1.1.206|South Africa|2020-07-10	Africa|hCoV-19/South Africa/KRISP-K002426/2020|EPI ISL 515787|C.1|South Africa|2020-07-29	0.0004712425	Africa
Africa|hCoV-19/South Africa/KRISP-K001341/2020|EPI ISL 515826|B.1.1.56|South Africa|2020-07-10	Africa|hCoV-19/South Africa/KRISP-K002426/2020|EPI ISL 515787|C.1|South Africa|2020-07-29	0.0005049010	Africa
Africa|hCoV-19/South Africa/KRISP-K001344/2020|EPI ISL 515829|B.1.1.254|South Africa|2020-07-13	Africa|hCoV-19/South Africa/KRISP-K002426/2020|EPI ISL 515787|C.1|South Africa|2020-07-29	0.0004375353	Africa
Africa|hCoV-19/South Africa/KRISP-K001345/2020|EPI ISL 515830|B.1.106|South Africa|2020-07-13	Africa|hCoV-19/South Africa/KRISP-K002426/2020|EPI ISL 515787|C.1|South Africa|2020-07-29	0.0006396511	Africa
Africa|hCoV-19/South Africa/KRISP-K001346/2020|EPI ISL 515831|H.1|South Africa|2020-07-13	Africa|hCoV-19/South Africa/KRISP-K002426/2020|EPI ISL 515787|C.1|South Africa|2020-07-29	0.0004375544	Africa
Africa|hCoV-19/South Africa/KRISP-K001347/2020|EPI ISL 515832|H.1|South Africa|2020-07-01	Africa|hCoV-19/South Africa/KRISP-K002426/2020|EPI ISL 515787|C.1|South Africa|2020-07-29	0.0003702072	Africa
Africa|hCoV-19/South Africa/KRISP-K001348/2020|EPI ISL 515833|B.1.5|South Africa|2020-07-01	Africa|hCoV-19/South Africa/KRISP-K002426/2020|EPI ISL 515787|C.1|South Africa|2020-07-29	0.0005723233	Africa
Africa|hCoV-19/South Africa/KRISP-K001349/2020|EPI ISL 515834|B.1.5|South Africa|2020-07-01	Africa|hCoV-19/South Africa/KRISP-K002426/2020|EPI ISL 515787|C.1|South Africa|2020-07-29	0.0006449416	Africa
Africa|hCoV-19/South Africa/KRISP-K001350/2020|EPI ISL 515835|B.1.1.273|South Africa|2020-06-30	Africa|hCoV-19/South Africa/KRISP-K002426/2020|EPI ISL 515787|C.1|South Africa|2020-07-29	0.0004038801	Africa
Africa|hCoV-19/South Africa/KRISP-K001351/2020|EPI ISL 515836|B.1.1.206|South Africa|2020-07-01	Africa|hCoV-19/South Africa/KRISP-K002426/2020|EPI ISL 515787|C.1|South Africa|2020-07-29	0.0005386082	Africa
Africa|hCoV-19/South Africa/KRISP-K001352/2020|EPI ISL 515837|B.1.1|South Africa|2020-06-24	Africa|hCoV-19/South Africa/KRISP-K002426/2020|EPI ISL 515787|C.1|South Africa|2020-07-29	0.0004038610	Africa
Africa|hCoV-19/South Africa/KRISP-K001353/2020|EPI ISL 515838|B.1.1.1|South Africa|2020-07-01	Africa|hCoV-19/South Africa/KRISP-K002426/2020|EPI ISL 515787|C.1|South Africa|2020-07-29	0.0003702220	Africa
Africa|hCoV-19/South Africa/KRISP-K001354/2020|EPI ISL 515839|B.1.1.273|South Africa|2020-07-01	Africa|hCoV-19/South Africa/KRISP-K002426/2020|EPI ISL 515787|C.1|South Africa|2020-07-29	0.0005385739	Africa
Africa|hCoV-19/South Africa/KRISP-K001355/2020|EPI ISL 515840|B.1.1.273|South Africa|2020-07-17	Africa|hCoV-19/South Africa/KRISP-K002426/2020|EPI ISL 515787|C.1|South Africa|2020-07-29	0.0004375456	Africa
Africa|hCoV-19/South Africa/KRISP-K001356/2020|EPI ISL 515841|B.1.1.34|South Africa|2020-07-16	Africa|hCoV-19/South Africa/KRISP-K002426/2020|EPI ISL 515787|C.1|South Africa|2020-07-29	0.0004038786	Africa
Africa|hCoV-19/South Africa/KRISP-K001357/2020|EPI ISL 515842|C.1|South Africa|2020-07-16	Africa|hCoV-19/South Africa/KRISP-K002426/2020|EPI ISL 515787|C.1|South Africa|2020-07-29	0.0003365587	Africa
Africa|hCoV-19/South Africa/KRISP-K001358/2020|EPI ISL 515843|H.1|South Africa|2020-07-15	Africa|hCoV-19/South Africa/KRISP-K002426/2020|EPI ISL 515787|C.1|South Africa|2020-07-29	0.0004375735	Africa
Africa|hCoV-19/South Africa/KRISP-K001359/2020|EPI ISL 515844|B.1.1.273|South Africa|2020-07-16	Africa|hCoV-19/South Africa/KRISP-K002426/2020|EPI ISL 515787|C.1|South Africa|2020-07-29	0.0005722079	Africa
Africa|hCoV-19/South Africa/KRISP-K001360/2020|EPI ISL 515845|B.1.1.206|South Africa|2020-07-16	Africa|hCoV-19/South Africa/KRISP-K002426/2020|EPI ISL 515787|C.1|South Africa|2020-07-29	0.0005049349	Africa
Africa|hCoV-19/South Africa/KRISP-K001361/2020|EPI ISL 515846|C.1|South Africa|2020-07-16	Africa|hCoV-19/South Africa/KRISP-K002426/2020|EPI ISL 515787|C.1|South Africa|2020-07-29	0.0002692541	Africa
Africa|hCoV-19/South Africa/KRISP-K001362/2020|EPI ISL 515847|B.1.1|South Africa|2020-07-15	Africa|hCoV-19/South Africa/KRISP-K002426/2020|EPI ISL 515787|C.1|South Africa|2020-07-29	0.0004038882	Africa
Africa|hCoV-19/South Africa/KRISP-K001363/2020|EPI ISL 515848|H.1|South Africa|2020-07-17	Africa|hCoV-19/South Africa/KRISP-K002426/2020|EPI ISL 515787|C.1|South Africa|2020-07-29	0.0004375544	Africa
Africa|hCoV-19/South Africa/KRISP-K001364/2020|EPI ISL 515849|B.1.1.273|South Africa|2020-07-16	Africa|hCoV-19/South Africa/KRISP-K002426/2020|EPI ISL 515787|C.1|South Africa|2020-07-29	0.0004038610	Africa
Africa|hCoV-19/South Africa/KRISP-K001365/2020|EPI ISL 515850|B.1.1.273|South Africa|2020-07-16	Africa|hCoV-19/South Africa/KRISP-K002426/2020|EPI ISL 515787|C.1|South Africa|2020-07-29	0.0005049129	Africa
Africa|hCoV-19/South Africa/KRISP-K001366/2020|EPI ISL 515851|B.1.140|South Africa|2020-07-16	Africa|hCoV-19/South Africa/KRISP-K002426/2020|EPI ISL 515787|C.1|South Africa|2020-07-29	0.0007070616	Africa
Africa|hCoV-19/South Africa/KRISP-K001367/2020|EPI ISL 515852|B.1.1.273|South Africa|2020-07-16	Africa|hCoV-19/South Africa/KRISP-K002426/2020|EPI ISL 515787|C.1|South Africa|2020-07-29	0.0004038610	Africa
Africa|hCoV-19/South Africa/KRISP-K001368/2020|EPI ISL 515853|B.1.1.273|South Africa|2020-07-15	Africa|hCoV-19/South Africa/KRISP-K002426/2020|EPI ISL 515787|C.1|South Africa|2020-07-29	0.0005048688	Africa
Africa|hCoV-19/South Africa/KRISP-K001370/2020|EPI ISL 515855|H.1|South Africa|2020-07-15	Africa|hCoV-19/South Africa/KRISP-K002426/2020|EPI ISL 515787|C.1|South Africa|2020-07-29	0.0004050837	Africa
Africa|hCoV-19/South Africa/KRISP-K001372/2020|EPI ISL 515857|B.1.1.52|South Africa|2020-07-15	Africa|hCoV-19/South Africa/KRISP-K002426/2020|EPI ISL 515787|C.1|South Africa|2020-07-29	0.0004384293	Africa
Africa|hCoV-19/South Africa/KRISP-K001373/2020|EPI ISL 515858|B.1.1.273|South Africa|2020-07-17	Africa|hCoV-19/South Africa/KRISP-K002426/2020|EPI ISL 515787|C.1|South Africa|2020-07-29	0.0005048909	Africa
Africa|hCoV-19/South Africa/KRISP-K001374/2020|EPI ISL 515859|B.1.1.273|South Africa|2020-07-16	Africa|hCoV-19/South Africa/KRISP-K002426/2020|EPI ISL 515787|C.1|South Africa|2020-07-29	0.0005049147	Africa
Africa|hCoV-19/South Africa/KRISP-K001375/2020|EPI ISL 515860|B.1.1.273|South Africa|2020-07-16	Africa|hCoV-19/South Africa/KRISP-K002426/2020|EPI ISL 515787|C.1|South Africa|2020-07-29	0.0005385377	Africa
Africa|hCoV-19/South Africa/KRISP-K001377/2020|EPI ISL 515862|B.1.1.206|South Africa|2020-07-16	Africa|hCoV-19/South Africa/KRISP-K002426/2020|EPI ISL 515787|C.1|South Africa|2020-07-29	0.0003702146	Africa
Africa|hCoV-19/South Africa/KRISP-K001378/2020|EPI ISL 515863|B.1.1.117|South Africa|2020-07-17	Africa|hCoV-19/South Africa/KRISP-K002426/2020|EPI ISL 515787|C.1|South Africa|2020-07-29	0.0003701984	Africa
Africa|hCoV-19/South Africa/KRISP-K001379/2020|EPI ISL 515864|B.1.1.206|South Africa|2020-07-09	Africa|hCoV-19/South Africa/KRISP-K002426/2020|EPI ISL 515787|C.1|South Africa|2020-07-29	0.0004038786	Africa
Africa|hCoV-19/South Africa/KRISP-K001380/2020|EPI ISL 515865|B.1.1.206|South Africa|2020-07-19	Africa|hCoV-19/South Africa/KRISP-K002426/2020|EPI ISL 515787|C.1|South Africa|2020-07-29	0.0004375544	Africa
Africa|hCoV-19/South Africa/KRISP-K001381/2020|EPI ISL 515866|C.1|South Africa|2020-07-19	Africa|hCoV-19/South Africa/KRISP-K002426/2020|EPI ISL 515787|C.1|South Africa|2020-07-29	0.0003702308	Africa
Africa|hCoV-19/South Africa/KRISP-K001383/2020|EPI ISL 515867|B.1.1.206|South Africa|2020-07-17	Africa|hCoV-19/South Africa/KRISP-K002426/2020|EPI ISL 515787|C.1|South Africa|2020-07-29	0.0005723192	Africa
Africa|hCoV-19/South Africa/KRISP-K001384/2020|EPI ISL 515868|B.1.1.206|South Africa|2020-07-17	Africa|hCoV-19/South Africa/KRISP-K002426/2020|EPI ISL 515787|C.1|South Africa|2020-07-29	0.0005049129	Africa
Africa|hCoV-19/South Africa/KRISP-K001385/2020|EPI ISL 515869|B.1.1.206|South Africa|2020-07-09	Africa|hCoV-19/South Africa/KRISP-K002426/2020|EPI ISL 515787|C.1|South Africa|2020-07-29	0.0003702146	Africa
Africa|hCoV-19/South Africa/KRISP-K001386/2020|EPI ISL 515870|C.1|South Africa|2020-07-17	Africa|hCoV-19/South Africa/KRISP-K002426/2020|EPI ISL 515787|C.1|South Africa|2020-07-29	0.0002692360	Africa
Africa|hCoV-19/South Africa/KRISP-K001388/2020|EPI ISL 515872|B.1.1.62|South Africa|2020-07-18	Africa|hCoV-19/South Africa/KRISP-K002426/2020|EPI ISL 515787|C.1|South Africa|2020-07-29	0.0004712425	Africa
Africa|hCoV-19/South Africa/KRISP-K001390/2020|EPI ISL 515874|B.1.140|South Africa|2020-07-20	Africa|hCoV-19/South Africa/KRISP-K002426/2020|EPI ISL 515787|C.1|South Africa|2020-07-29	0.0006734053	Africa
Africa|hCoV-19/South Africa/KRISP-K001391/2020|EPI ISL 515875|C.9|South Africa|2020-07-18	Africa|hCoV-19/South Africa/KRISP-K002426/2020|EPI ISL 515787|C.1|South Africa|2020-07-29	0.0003702059	Africa
Africa|hCoV-19/South Africa/KRISP-K001393/2020|EPI ISL 515877|B.1.1.206|South Africa|2020-07-16	Africa|hCoV-19/South Africa/KRISP-K002426/2020|EPI ISL 515787|C.1|South Africa|2020-07-29	0.0003701984	Africa
Africa|hCoV-19/South Africa/KRISP-K001394/2020|EPI ISL 515878|B.1.1.273|South Africa|2020-07-18	Africa|hCoV-19/South Africa/KRISP-K002426/2020|EPI ISL 515787|C.1|South Africa|2020-07-29	0.0005048689	Africa
Africa|hCoV-19/South Africa/KRISP-K001395/2020|EPI ISL 515879|B.1.1.273|South Africa|2020-07-19	Africa|hCoV-19/South Africa/KRISP-K002426/2020|EPI ISL 515787|C.1|South Africa|2020-07-29	0.0005550818	Africa
Africa|hCoV-19/South Africa/KRISP-K001397/2020|EPI ISL 515880|C.9|South Africa|2020-07-18	Africa|hCoV-19/South Africa/KRISP-K002426/2020|EPI ISL 515787|C.1|South Africa|2020-07-29	0.0003727516	Africa
Africa|hCoV-19/South Africa/KRISP-K001398/2020|EPI ISL 515881|B.1.1.206|South Africa|2020-07-18	Africa|hCoV-19/South Africa/KRISP-K002426/2020|EPI ISL 515787|C.1|South Africa|2020-07-29	0.0005049349	Africa
Africa|hCoV-19/South Africa/KRISP-K001399/2020|EPI ISL 515882|B.1.1.206|South Africa|2020-07-18	Africa|hCoV-19/South Africa/KRISP-K002426/2020|EPI ISL 515787|C.1|South Africa|2020-07-29	0.0003365451	Africa
Africa|hCoV-19/South Africa/KRISP-K001400/2020|EPI ISL 515883|B.1.106|South Africa|2020-07-17	Africa|hCoV-19/South Africa/KRISP-K002426/2020|EPI ISL 515787|C.1|South Africa|2020-07-29	0.0005385739	Africa
Africa|hCoV-19/South Africa/KRISP-K001402/2020|EPI ISL 515885|B.1.1.206|South Africa|2020-07-18	Africa|hCoV-19/South Africa/KRISP-K002426/2020|EPI ISL 515787|C.1|South Africa|2020-07-29	0.0004038977	Africa
Africa|hCoV-19/South Africa/KRISP-K001403/2020|EPI ISL 515886|B.1.1.206|South Africa|2020-07-18	Africa|hCoV-19/South Africa/KRISP-K002426/2020|EPI ISL 515787|C.1|South Africa|2020-07-29	0.0003702233	Africa
Africa|hCoV-19/South Africa/KRISP-K001405/2020|EPI ISL 515888|B.1.1.206|South Africa|2020-07-18	Africa|hCoV-19/South Africa/KRISP-K002426/2020|EPI ISL 515787|C.1|South Africa|2020-07-29	0.0004375735	Africa
Africa|hCoV-19/South Africa/KRISP-K001407/2020|EPI ISL 515890|C.9|South Africa|2020-07-18	Africa|hCoV-19/South Africa/KRISP-K002426/2020|EPI ISL 515787|C.1|South Africa|2020-07-29	0.0004051780	Africa
Africa|hCoV-19/South Africa/KRISP-K001408/2020|EPI ISL 515891|B.1.1.206|South Africa|2020-07-18	Africa|hCoV-19/South Africa/KRISP-K002426/2020|EPI ISL 515787|C.1|South Africa|2020-07-29	0.0003702234	Africa
Africa|hCoV-19/South Africa/KRISP-K001409/2020|EPI ISL 515892|B.1.1.273|South Africa|2020-07-17	Africa|hCoV-19/South Africa/KRISP-K002426/2020|EPI ISL 515787|C.1|South Africa|2020-07-29	0.0005722599	Africa
Africa|hCoV-19/South Africa/KRISP-K001410/2020|EPI ISL 515893|C.1|South Africa|2020-07-17	Africa|hCoV-19/South Africa/KRISP-K002426/2020|EPI ISL 515787|C.1|South Africa|2020-07-29	0.0002019060	Africa
Africa|hCoV-19/South Africa/KRISP-K002162/2020|EPI ISL 515568|H.1|South Africa|2020-07-08	Africa|hCoV-19/South Africa/KRISP-K002426/2020|EPI ISL 515787|C.1|South Africa|2020-07-29	0.0004375544	Africa
Africa|hCoV-19/South Africa/KRISP-K002163/2020|EPI ISL 515569|B.1.1.206|South Africa|2020-07-22	Africa|hCoV-19/South Africa/KRISP-K002426/2020|EPI ISL 515787|C.1|South Africa|2020-07-29	0.0004038962	Africa
Africa|hCoV-19/South Africa/KRISP-K002165/2020|EPI ISL 515571|B.1.1.206|South Africa|2020-07-22	Africa|hCoV-19/South Africa/KRISP-K002426/2020|EPI ISL 515787|C.1|South Africa|2020-07-29	0.0004414209	Africa
Africa|hCoV-19/South Africa/KRISP-K002168/2020|EPI ISL 515572|B.1.1|South Africa|2020-07-01	Africa|hCoV-19/South Africa/KRISP-K002426/2020|EPI ISL 515787|C.1|South Africa|2020-07-29	0.0003524023	Africa
Africa|hCoV-19/South Africa/KRISP-K002171/2020|EPI ISL 515573|H.1|South Africa|2020-07-08	Africa|hCoV-19/South Africa/KRISP-K002426/2020|EPI ISL 515787|C.1|South Africa|2020-07-29	0.0004038880	Africa
Africa|hCoV-19/South Africa/KRISP-K002172/2020|EPI ISL 515574|B.1|South Africa|2020-07-08	Africa|hCoV-19/South Africa/KRISP-K002426/2020|EPI ISL 515787|C.1|South Africa|2020-07-29	0.0006737639	Africa
Africa|hCoV-19/South Africa/KRISP-K002173/2020|EPI ISL 515575|B.1.1.206|South Africa|2020-07-08	Africa|hCoV-19/South Africa/KRISP-K002426/2020|EPI ISL 515787|C.1|South Africa|2020-07-29	0.0005049451	Africa
Africa|hCoV-19/South Africa/KRISP-K002174/2020|EPI ISL 515576|B.1.1.206|South Africa|2020-07-09	Africa|hCoV-19/South Africa/KRISP-K002426/2020|EPI ISL 515787|C.1|South Africa|2020-07-29	0.0003732667	Africa
Africa|hCoV-19/South Africa/KRISP-K002175/2020|EPI ISL 515577|B.1.1.57|South Africa|2020-07-09	Africa|hCoV-19/South Africa/KRISP-K002426/2020|EPI ISL 515787|C.1|South Africa|2020-07-29	0.0003752655	Africa
Africa|hCoV-19/South Africa/KRISP-K002176/2020|EPI ISL 515578|B.1.1.206|South Africa|2020-06-29	Africa|hCoV-19/South Africa/KRISP-K002426/2020|EPI ISL 515787|C.1|South Africa|2020-07-29	0.0003502703	Africa
Africa|hCoV-19/South Africa/KRISP-K002177/2020|EPI ISL 515579|B.1.1.57|South Africa|2020-07-09	Africa|hCoV-19/South Africa/KRISP-K002426/2020|EPI ISL 515787|C.1|South Africa|2020-07-29	0.0003729116	Africa
Africa|hCoV-19/South Africa/KRISP-K002179/2020|EPI ISL 515580|B.1.1.273|South Africa|2020-07-08	Africa|hCoV-19/South Africa/KRISP-K002426/2020|EPI ISL 515787|C.1|South Africa|2020-07-29	0.0004375544	Africa
Africa|hCoV-19/South Africa/KRISP-K002182/2020|EPI ISL 515581|B.1.1|South Africa|2020-07-08	Africa|hCoV-19/South Africa/KRISP-K002426/2020|EPI ISL 515787|C.1|South Africa|2020-07-29	0.0003774245	Africa
Africa|hCoV-19/South Africa/KRISP-K002183/2020|EPI ISL 515582|B.1.1.206|South Africa|2020-07-09	Africa|hCoV-19/South Africa/KRISP-K002426/2020|EPI ISL 515787|C.1|South Africa|2020-07-29	0.0005049449	Africa
Africa|hCoV-19/South Africa/KRISP-K002185/2020|EPI ISL 515584|B.1.1.84|South Africa|2020-06-30	Africa|hCoV-19/South Africa/KRISP-K002426/2020|EPI ISL 515787|C.1|South Africa|2020-07-29	0.0003702072	Africa
Africa|hCoV-19/South Africa/KRISP-K002186/2020|EPI ISL 515585|B.1.1.84|South Africa|2020-06-30	Africa|hCoV-19/South Africa/KRISP-K002426/2020|EPI ISL 515787|C.1|South Africa|2020-07-29	0.0004711903	Africa
Africa|hCoV-19/South Africa/KRISP-K002187/2020|EPI ISL 515586|B.1.1.273|South Africa|2020-07-08	Africa|hCoV-19/South Africa/KRISP-K002426/2020|EPI ISL 515787|C.1|South Africa|2020-07-29	0.0004712014	Africa
Africa|hCoV-19/South Africa/KRISP-K002188/2020|EPI ISL 515587|B.1.5|South Africa|2020-07-08	Africa|hCoV-19/South Africa/KRISP-K002426/2020|EPI ISL 515787|C.1|South Africa|2020-07-29	0.0003760658	Africa
Africa|hCoV-19/South Africa/KRISP-K002189/2020|EPI ISL 515588|B.1.5|South Africa|2020-07-08	Africa|hCoV-19/South Africa/KRISP-K002426/2020|EPI ISL 515787|C.1|South Africa|2020-07-29	0.0004413473	Africa
Africa|hCoV-19/South Africa/KRISP-K002190/2020|EPI ISL 515589|B.1.1.62|South Africa|2020-07-14	Africa|hCoV-19/South Africa/KRISP-K002426/2020|EPI ISL 515787|C.1|South Africa|2020-07-29	0.0004375630	Africa
Africa|hCoV-19/South Africa/KRISP-K002191/2020|EPI ISL 515590|B.1.5|South Africa|2020-07-06	Africa|hCoV-19/South Africa/KRISP-K002426/2020|EPI ISL 515787|C.1|South Africa|2020-07-29	0.0004432780	Africa
Africa|hCoV-19/South Africa/KRISP-K002194/2020|EPI ISL 515592|B.1.1.40|South Africa|2020-07-16	Africa|hCoV-19/South Africa/KRISP-K002426/2020|EPI ISL 515787|C.1|South Africa|2020-07-29	0.0005721943	Africa
Africa|hCoV-19/South Africa/KRISP-K002195/2020|EPI ISL 515593|C.1|South Africa|2020-07-10	Africa|hCoV-19/South Africa/KRISP-K002426/2020|EPI ISL 515787|C.1|South Africa|2020-07-29	0.0001683802	Africa
Africa|hCoV-19/South Africa/KRISP-K002196/2020|EPI ISL 515594|B.1.1.273|South Africa|2020-07-05	Africa|hCoV-19/South Africa/KRISP-K002426/2020|EPI ISL 515787|C.1|South Africa|2020-07-29	0.0004712014	Africa
Africa|hCoV-19/South Africa/KRISP-K002197/2020|EPI ISL 515595|B.1.1.206|South Africa|2020-07-13	Africa|hCoV-19/South Africa/KRISP-K002426/2020|EPI ISL 515787|C.1|South Africa|2020-07-29	0.0003509225	Africa
Africa|hCoV-19/South Africa/KRISP-K002198/2020|EPI ISL 515596|B.1.5|South Africa|2020-07-17	Africa|hCoV-19/South Africa/KRISP-K002426/2020|EPI ISL 515787|C.1|South Africa|2020-07-29	0.0005724986	Africa
Africa|hCoV-19/South Africa/KRISP-K002199/2020|EPI ISL 515597|B.1.140|South Africa|2020-07-14	Africa|hCoV-19/South Africa/KRISP-K002426/2020|EPI ISL 515787|C.1|South Africa|2020-07-29	0.0005723232	Africa
Africa|hCoV-19/South Africa/KRISP-K002200/2020|EPI ISL 515598|B.1.144|South Africa|2020-07-01	Africa|hCoV-19/South Africa/KRISP-K002426/2020|EPI ISL 515787|C.1|South Africa|2020-07-29	0.0003169469	Africa
Africa|hCoV-19/South Africa/KRISP-K002201/2020|EPI ISL 515599|B.1.106|South Africa|2020-07-01	Africa|hCoV-19/South Africa/KRISP-K002426/2020|EPI ISL 515787|C.1|South Africa|2020-07-29	0.0006123507	Africa
Africa|hCoV-19/South Africa/KRISP-K002202/2020|EPI ISL 515600|B.1.140|South Africa|2020-07-16	Africa|hCoV-19/South Africa/KRISP-K002426/2020|EPI ISL 515787|C.1|South Africa|2020-07-29	0.0005723232	Africa
Africa|hCoV-19/South Africa/KRISP-K002203/2020|EPI ISL 515601|B.1.140|South Africa|2020-07-09	Africa|hCoV-19/South Africa/KRISP-K002426/2020|EPI ISL 515787|C.1|South Africa|2020-07-29	0.0006396964	Africa
Africa|hCoV-19/South Africa/KRISP-K002204/2020|EPI ISL 515602|B.1.1.273|South Africa|2020-07-18	Africa|hCoV-19/South Africa/KRISP-K002426/2020|EPI ISL 515787|C.1|South Africa|2020-07-29	0.0004712014	Africa
Africa|hCoV-19/South Africa/KRISP-K002205/2020|EPI ISL 515603|B.1.106|South Africa|2020-07-16	Africa|hCoV-19/South Africa/KRISP-K002426/2020|EPI ISL 515787|C.1|South Africa|2020-07-29	0.0007457974	Africa
Africa|hCoV-19/South Africa/KRISP-K002206/2020|EPI ISL 515604|B.1.1.273|South Africa|2020-07-17	Africa|hCoV-19/South Africa/KRISP-K002426/2020|EPI ISL 515787|C.1|South Africa|2020-07-29	0.0005048807	Africa
Africa|hCoV-19/South Africa/KRISP-K002209/2020|EPI ISL 515606|B.1.140|South Africa|2020-07-24	Africa|hCoV-19/South Africa/KRISP-K002426/2020|EPI ISL 515787|C.1|South Africa|2020-07-29	0.0008419719	Africa
Africa|hCoV-19/South Africa/KRISP-K002210/2020|EPI ISL 515607|B.1.1.117|South Africa|2020-07-24	Africa|hCoV-19/South Africa/KRISP-K002426/2020|EPI ISL 515787|C.1|South Africa|2020-07-29	0.0004715282	Africa
Africa|hCoV-19/South Africa/KRISP-K002211/2020|EPI ISL 515608|B.1.140|South Africa|2020-07-08	Africa|hCoV-19/South Africa/KRISP-K002426/2020|EPI ISL 515787|C.1|South Africa|2020-07-29	0.0006528440	Africa
Africa|hCoV-19/South Africa/KRISP-K002213/2020|EPI ISL 515610|C.1|South Africa|2020-07-30	Africa|hCoV-19/South Africa/KRISP-K002426/2020|EPI ISL 515787|C.1|South Africa|2020-07-29	0.0001346315	Africa
Africa|hCoV-19/South Africa/KRISP-K002214/2020|EPI ISL 515611|B.1.1.117|South Africa|2020-07-30	Africa|hCoV-19/South Africa/KRISP-K002426/2020|EPI ISL 515787|C.1|South Africa|2020-07-29	0.0003780378	Africa
Africa|hCoV-19/South Africa/KRISP-K002215/2020|EPI ISL 515612|B.1.1.206|South Africa|2020-07-30	Africa|hCoV-19/South Africa/KRISP-K002426/2020|EPI ISL 515787|C.1|South Africa|2020-07-29	0.0004375822	Africa
Africa|hCoV-19/South Africa/KRISP-K002216/2020|EPI ISL 515613|B.1.1.206|South Africa|2020-07-18	Africa|hCoV-19/South Africa/KRISP-K002426/2020|EPI ISL 515787|C.1|South Africa|2020-07-29	0.0004070343	Africa
Africa|hCoV-19/South Africa/KRISP-K002217/2020|EPI ISL 515614|B.1.144|South Africa|2020-07-18	Africa|hCoV-19/South Africa/KRISP-K002426/2020|EPI ISL 515787|C.1|South Africa|2020-07-29	0.0003460896	Africa
Africa|hCoV-19/South Africa/KRISP-K002218/2020|EPI ISL 515615|B.1.1.206|South Africa|2020-07-17	Africa|hCoV-19/South Africa/KRISP-K002426/2020|EPI ISL 515787|C.1|South Africa|2020-07-29	0.0005413723	Africa
Africa|hCoV-19/South Africa/KRISP-K002219/2020|EPI ISL 515616|H.1|South Africa|2020-07-21	Africa|hCoV-19/South Africa/KRISP-K002426/2020|EPI ISL 515787|C.1|South Africa|2020-07-29	0.0004378491	Africa
Africa|hCoV-19/South Africa/KRISP-K002220/2020|EPI ISL 515617|B.1.144|South Africa|2020-07-13	Africa|hCoV-19/South Africa/KRISP-K002426/2020|EPI ISL 515787|C.1|South Africa|2020-07-29	0.0004499971	Africa
Africa|hCoV-19/South Africa/KRISP-K002221/2020|EPI ISL 515618|B.1.1.206|South Africa|2020-07-20	Africa|hCoV-19/South Africa/KRISP-K002426/2020|EPI ISL 515787|C.1|South Africa|2020-07-29	0.0003154215	Africa
Africa|hCoV-19/South Africa/KRISP-K002222/2020|EPI ISL 515619|B.1.106|South Africa|2020-07-21	Africa|hCoV-19/South Africa/KRISP-K002426/2020|EPI ISL 515787|C.1|South Africa|2020-07-29	0.0004378002	Africa
Africa|hCoV-19/South Africa/KRISP-K002223/2020|EPI ISL 515620|C.1|South Africa|2020-07-21	Africa|hCoV-19/South Africa/KRISP-K002426/2020|EPI ISL 515787|C.1|South Africa|2020-07-29	0.0001709724	Africa
Africa|hCoV-19/South Africa/KRISP-K002225/2020|EPI ISL 515621|B.1.1.206|South Africa|2020-07-21	Africa|hCoV-19/South Africa/KRISP-K002426/2020|EPI ISL 515787|C.1|South Africa|2020-07-29	0.0004226511	Africa
Africa|hCoV-19/South Africa/KRISP-K002226/2020|EPI ISL 515622|B.1.1.254|South Africa|2020-07-21	Africa|hCoV-19/South Africa/KRISP-K002426/2020|EPI ISL 515787|C.1|South Africa|2020-07-29	0.0004038775	Africa
Africa|hCoV-19/South Africa/KRISP-K002227/2020|EPI ISL 515623|B.1.237|South Africa|2020-07-21	Africa|hCoV-19/South Africa/KRISP-K002426/2020|EPI ISL 515787|C.1|South Africa|2020-07-29	0.0006059873	Africa
Africa|hCoV-19/South Africa/KRISP-K002228/2020|EPI ISL 515624|B.1.5|South Africa|2020-07-20	Africa|hCoV-19/South Africa/KRISP-K002426/2020|EPI ISL 515787|C.1|South Africa|2020-07-29	0.0003498104	Africa
Africa|hCoV-19/South Africa/KRISP-K002229/2020|EPI ISL 515625|B.1.1.206|South Africa|2020-07-21	Africa|hCoV-19/South Africa/KRISP-K002426/2020|EPI ISL 515787|C.1|South Africa|2020-07-29	0.0005113141	Africa
Africa|hCoV-19/South Africa/KRISP-K002230/2020|EPI ISL 515626|C.1|South Africa|2020-07-21	Africa|hCoV-19/South Africa/KRISP-K002426/2020|EPI ISL 515787|C.1|South Africa|2020-07-29	0.0001718419	Africa
Africa|hCoV-19/South Africa/KRISP-K002231/2020|EPI ISL 515627|B.1.1|South Africa|2020-07-18	Africa|hCoV-19/South Africa/KRISP-K002426/2020|EPI ISL 515787|C.1|South Africa|2020-07-29	0.0003702144	Africa
Africa|hCoV-19/South Africa/KRISP-K002234/2020|EPI ISL 515628|C.1|South Africa|2020-07-21	Africa|hCoV-19/South Africa/KRISP-K002426/2020|EPI ISL 515787|C.1|South Africa|2020-07-29	0.0001682403	Africa
Africa|hCoV-19/South Africa/KRISP-K002237/2020|EPI ISL 515629|C.1|South Africa|2020-07-20	Africa|hCoV-19/South Africa/KRISP-K002426/2020|EPI ISL 515787|C.1|South Africa|2020-07-29	0.0001361222	Africa
Africa|hCoV-19/South Africa/KRISP-K002238/2020|EPI ISL 515630|B.1.1|South Africa|2020-07-20	Africa|hCoV-19/South Africa/KRISP-K002426/2020|EPI ISL 515787|C.1|South Africa|2020-07-29	0.0003152483	Africa
Africa|hCoV-19/South Africa/KRISP-K002239/2020|EPI ISL 515631|B.1.1.206|South Africa|2020-07-20	Africa|hCoV-19/South Africa/KRISP-K002426/2020|EPI ISL 515787|C.1|South Africa|2020-07-29	0.0004375647	Africa
Africa|hCoV-19/South Africa/KRISP-K002242/2020|EPI ISL 515633|B.1.5|South Africa|2020-07-21	Africa|hCoV-19/South Africa/KRISP-K002426/2020|EPI ISL 515787|C.1|South Africa|2020-07-29	0.0006104606	Africa
Africa|hCoV-19/South Africa/KRISP-K002243/2020|EPI ISL 515634|B.1.1.34|South Africa|2020-07-21	Africa|hCoV-19/South Africa/KRISP-K002426/2020|EPI ISL 515787|C.1|South Africa|2020-07-29	0.0005385484	Africa
Africa|hCoV-19/South Africa/KRISP-K002244/2020|EPI ISL 515635|B.1.106|South Africa|2020-07-20	Africa|hCoV-19/South Africa/KRISP-K002426/2020|EPI ISL 515787|C.1|South Africa|2020-07-29	0.0005399367	Africa
Africa|hCoV-19/South Africa/KRISP-K002249/2020|EPI ISL 515636|B.1.1|South Africa|2020-07-21	Africa|hCoV-19/South Africa/KRISP-K002426/2020|EPI ISL 515787|C.1|South Africa|2020-07-29	0.0004785936	Africa
Africa|hCoV-19/South Africa/KRISP-K002251/2020|EPI ISL 515638|B.1.1|South Africa|2020-07-21	Africa|hCoV-19/South Africa/KRISP-K002426/2020|EPI ISL 515787|C.1|South Africa|2020-07-29	0.0003403125	Africa
Africa|hCoV-19/South Africa/KRISP-K002253/2020|EPI ISL 515639|B.1.1.117|South Africa|2020-07-21	Africa|hCoV-19/South Africa/KRISP-K002426/2020|EPI ISL 515787|C.1|South Africa|2020-07-29	0.0004375440	Africa
Africa|hCoV-19/South Africa/KRISP-K002255/2020|EPI ISL 515640|B.1.1|South Africa|2020-07-21	Africa|hCoV-19/South Africa/KRISP-K002426/2020|EPI ISL 515787|C.1|South Africa|2020-07-29	0.0003376437	Africa
Africa|hCoV-19/South Africa/KRISP-K002256/2020|EPI ISL 515641|B.1.1.56|South Africa|2020-07-21	Africa|hCoV-19/South Africa/KRISP-K002426/2020|EPI ISL 515787|C.1|South Africa|2020-07-29	0.0005385954	Africa
Africa|hCoV-19/South Africa/KRISP-K002257/2020|EPI ISL 515642|B.1.1.206|South Africa|2020-07-19	Africa|hCoV-19/South Africa/KRISP-K002426/2020|EPI ISL 515787|C.1|South Africa|2020-07-29	0.0004712314	Africa
Africa|hCoV-19/South Africa/KRISP-K002258/2020|EPI ISL 515643|B.1.1.206|South Africa|2020-07-18	Africa|hCoV-19/South Africa/KRISP-K002426/2020|EPI ISL 515787|C.1|South Africa|2020-07-29	0.0003028774	Africa
Africa|hCoV-19/South Africa/KRISP-K002259/2020|EPI ISL 515644|C.1|South Africa|2020-07-18	Africa|hCoV-19/South Africa/KRISP-K002426/2020|EPI ISL 515787|C.1|South Africa|2020-07-29	0.0001345895	Africa
Africa|hCoV-19/South Africa/KRISP-K002260/2020|EPI ISL 515645|B.1.5|South Africa|2020-07-16	Africa|hCoV-19/South Africa/KRISP-K002426/2020|EPI ISL 515787|C.1|South Africa|2020-07-29	0.0005723118	Africa
Africa|hCoV-19/South Africa/KRISP-K002263/2020|EPI ISL 515646|B.1.1.206|South Africa|2020-07-19	Africa|hCoV-19/South Africa/KRISP-K002426/2020|EPI ISL 515787|C.1|South Africa|2020-07-29	0.0004753102	Africa
Africa|hCoV-19/South Africa/KRISP-K002264/2020|EPI ISL 515647|B.1.1.206|South Africa|2020-07-19	Africa|hCoV-19/South Africa/KRISP-K002426/2020|EPI ISL 515787|C.1|South Africa|2020-07-29	0.0004038962	Africa
Africa|hCoV-19/South Africa/KRISP-K002265/2020|EPI ISL 515648|B.1.1.62|South Africa|2020-07-20	Africa|hCoV-19/South Africa/KRISP-K002426/2020|EPI ISL 515787|C.1|South Africa|2020-07-29	0.0004775589	Africa
Africa|hCoV-19/South Africa/KRISP-K002266/2020|EPI ISL 515649|H.1|South Africa|2020-07-20	Africa|hCoV-19/South Africa/KRISP-K002426/2020|EPI ISL 515787|C.1|South Africa|2020-07-29	0.0004716238	Africa
Africa|hCoV-19/South Africa/KRISP-K002268/2020|EPI ISL 515650|C.1|South Africa|2020-07-20	Africa|hCoV-19/South Africa/KRISP-K002426/2020|EPI ISL 515787|C.1|South Africa|2020-07-29	0.0001345895	Africa
Africa|hCoV-19/South Africa/KRISP-K002269/2020|EPI ISL 515651|B.1.1.1|South Africa|2020-07-21	Africa|hCoV-19/South Africa/KRISP-K002426/2020|EPI ISL 515787|C.1|South Africa|2020-07-29	0.0002018924	Africa
Africa|hCoV-19/South Africa/KRISP-K002270/2020|EPI ISL 515652|B.1.1.206|South Africa|2020-07-20	Africa|hCoV-19/South Africa/KRISP-K002426/2020|EPI ISL 515787|C.1|South Africa|2020-07-29	0.0004045866	Africa
Africa|hCoV-19/South Africa/KRISP-K002271/2020|EPI ISL 515653|B.1.1.206|South Africa|2020-07-19	Africa|hCoV-19/South Africa/KRISP-K002426/2020|EPI ISL 515787|C.1|South Africa|2020-07-29	0.0003028774	Africa
Africa|hCoV-19/South Africa/KRISP-K002273/2020|EPI ISL 515654|C.1|South Africa|2020-07-21	Africa|hCoV-19/South Africa/KRISP-K002426/2020|EPI ISL 515787|C.1|South Africa|2020-07-29	0.0000672920	Africa
Africa|hCoV-19/South Africa/KRISP-K002274/2020|EPI ISL 515655|B.1.1.206|South Africa|2020-07-21	Africa|hCoV-19/South Africa/KRISP-K002426/2020|EPI ISL 515787|C.1|South Africa|2020-07-29	0.0004038706	Africa
Africa|hCoV-19/South Africa/KRISP-K002278/2020|EPI ISL 515658|B.1.1.206|South Africa|2020-07-21	Africa|hCoV-19/South Africa/KRISP-K002426/2020|EPI ISL 515787|C.1|South Africa|2020-07-29	0.0005049350	Africa
Africa|hCoV-19/South Africa/KRISP-K002279/2020|EPI ISL 515659|B.1.1.206|South Africa|2020-07-21	Africa|hCoV-19/South Africa/KRISP-K002426/2020|EPI ISL 515787|C.1|South Africa|2020-07-29	0.0005049350	Africa
Africa|hCoV-19/South Africa/KRISP-K002280/2020|EPI ISL 515660|C.1|South Africa|2020-07-21	Africa|hCoV-19/South Africa/KRISP-K002426/2020|EPI ISL 515787|C.1|South Africa|2020-07-29	0.0001682516	Africa
Africa|hCoV-19/South Africa/KRISP-K002281/2020|EPI ISL 515661|B.1.1.1|South Africa|2020-07-21	Africa|hCoV-19/South Africa/KRISP-K002426/2020|EPI ISL 515787|C.1|South Africa|2020-07-29	0.0002019012	Africa
Africa|hCoV-19/South Africa/KRISP-K002282/2020|EPI ISL 515662|C.2|South Africa|2020-07-21	Africa|hCoV-19/South Africa/KRISP-K002426/2020|EPI ISL 515787|C.1|South Africa|2020-07-29	0.0003702058	Africa
Africa|hCoV-19/South Africa/KRISP-K002283/2020|EPI ISL 515663|B.1.1.206|South Africa|2020-07-12	Africa|hCoV-19/South Africa/KRISP-K002426/2020|EPI ISL 515787|C.1|South Africa|2020-07-29	0.0004091337	Africa
Africa|hCoV-19/South Africa/KRISP-K002284/2020|EPI ISL 515664|B.1.1.206|South Africa|2020-07-21	Africa|hCoV-19/South Africa/KRISP-K002426/2020|EPI ISL 515787|C.1|South Africa|2020-07-29	0.0005941210	Africa
Africa|hCoV-19/South Africa/KRISP-K002287/2020|EPI ISL 515665|B.1.1.206|South Africa|2020-07-19	Africa|hCoV-19/South Africa/KRISP-K002426/2020|EPI ISL 515787|C.1|South Africa|2020-07-29	0.0004375730	Africa
Africa|hCoV-19/South Africa/KRISP-K002288/2020|EPI ISL 515666|B.1.1.206|South Africa|2020-07-21	Africa|hCoV-19/South Africa/KRISP-K002426/2020|EPI ISL 515787|C.1|South Africa|2020-07-29	0.0005048790	Africa
Africa|hCoV-19/South Africa/KRISP-K002289/2020|EPI ISL 515667|B.1.1.34|South Africa|2020-07-20	Africa|hCoV-19/South Africa/KRISP-K002426/2020|EPI ISL 515787|C.1|South Africa|2020-07-29	0.0004412607	Africa
Africa|hCoV-19/South Africa/KRISP-K002290/2020|EPI ISL 515668|B.1.1.206|South Africa|2020-07-23	Africa|hCoV-19/South Africa/KRISP-K002426/2020|EPI ISL 515787|C.1|South Africa|2020-07-29	0.0004038963	Africa
Africa|hCoV-19/South Africa/KRISP-K002291/2020|EPI ISL 515669|C.1|South Africa|2020-07-22	Africa|hCoV-19/South Africa/KRISP-K002426/2020|EPI ISL 515787|C.1|South Africa|2020-07-29	0.0003365700	Africa
Africa|hCoV-19/South Africa/KRISP-K002292/2020|EPI ISL 515670|B.1.1.206|South Africa|2020-07-22	Africa|hCoV-19/South Africa/KRISP-K002426/2020|EPI ISL 515787|C.1|South Africa|2020-07-29	0.0003754795	Africa
Africa|hCoV-19/South Africa/KRISP-K002293/2020|EPI ISL 515671|C.1|South Africa|2020-07-23	Africa|hCoV-19/South Africa/KRISP-K002426/2020|EPI ISL 515787|C.1|South Africa|2020-07-29	0.0003365147	Africa
Africa|hCoV-19/South Africa/KRISP-K002295/2020|EPI ISL 515672|B.1.1.206|South Africa|2020-07-23	Africa|hCoV-19/South Africa/KRISP-K002426/2020|EPI ISL 515787|C.1|South Africa|2020-07-29	0.0004038882	Africa
Africa|hCoV-19/South Africa/KRISP-K002296/2020|EPI ISL 515673|B.1.1.206|South Africa|2020-07-21	Africa|hCoV-19/South Africa/KRISP-K002426/2020|EPI ISL 515787|C.1|South Africa|2020-07-29	0.0003902805	Africa
Africa|hCoV-19/South Africa/KRISP-K002297/2020|EPI ISL 515674|C.6|South Africa|2020-07-20	Africa|hCoV-19/South Africa/KRISP-K002426/2020|EPI ISL 515787|C.1|South Africa|2020-07-29	0.0004041009	Africa
Africa|hCoV-19/South Africa/KRISP-K002298/2020|EPI ISL 515675|B.1.1.206|South Africa|2020-07-23	Africa|hCoV-19/South Africa/KRISP-K002426/2020|EPI ISL 515787|C.1|South Africa|2020-07-29	0.0003370054	Africa
Africa|hCoV-19/South Africa/KRISP-K002299/2020|EPI ISL 515676|H.1|South Africa|2020-07-22	Africa|hCoV-19/South Africa/KRISP-K002426/2020|EPI ISL 515787|C.1|South Africa|2020-07-29	0.0004375734	Africa
Africa|hCoV-19/South Africa/KRISP-K002300/2020|EPI ISL 515677|C.1|South Africa|2020-07-21	Africa|hCoV-19/South Africa/KRISP-K002426/2020|EPI ISL 515787|C.1|South Africa|2020-07-29	0.0003395719	Africa
Africa|hCoV-19/South Africa/KRISP-K002301/2020|EPI ISL 515678|B.1.1.206|South Africa|2020-07-22	Africa|hCoV-19/South Africa/KRISP-K002426/2020|EPI ISL 515787|C.1|South Africa|2020-07-29	0.0004375544	Africa
Africa|hCoV-19/South Africa/KRISP-K002303/2020|EPI ISL 515680|C.1|South Africa|2020-07-23	Africa|hCoV-19/South Africa/KRISP-K002426/2020|EPI ISL 515787|C.1|South Africa|2020-07-29	0.0002692189	Africa
Africa|hCoV-19/South Africa/KRISP-K002304/2020|EPI ISL 515681|C.1|South Africa|2020-07-23	Africa|hCoV-19/South Africa/KRISP-K002426/2020|EPI ISL 515787|C.1|South Africa|2020-07-29	0.0002692008	Africa
Africa|hCoV-19/South Africa/KRISP-K002306/2020|EPI ISL 515682|B.1.1.206|South Africa|2020-07-21	Africa|hCoV-19/South Africa/KRISP-K002426/2020|EPI ISL 515787|C.1|South Africa|2020-07-29	0.0006059466	Africa
Africa|hCoV-19/South Africa/KRISP-K002307/2020|EPI ISL 515683|B.1.1.206|South Africa|2020-07-23	Africa|hCoV-19/South Africa/KRISP-K002426/2020|EPI ISL 515787|C.1|South Africa|2020-07-29	0.0004712219	Africa
Africa|hCoV-19/South Africa/KRISP-K002308/2020|EPI ISL 515684|B.1.1.206|South Africa|2020-07-22	Africa|hCoV-19/South Africa/KRISP-K002426/2020|EPI ISL 515787|C.1|South Africa|2020-07-29	0.0004039058	Africa
Africa|hCoV-19/South Africa/KRISP-K002309/2020|EPI ISL 515685|B.1.1|South Africa|2020-07-23	Africa|hCoV-19/South Africa/KRISP-K002426/2020|EPI ISL 515787|C.1|South Africa|2020-07-29	0.0004063535	Africa
Africa|hCoV-19/South Africa/KRISP-K002310/2020|EPI ISL 515686|B.1.1.206|South Africa|2020-07-23	Africa|hCoV-19/South Africa/KRISP-K002426/2020|EPI ISL 515787|C.1|South Africa|2020-07-29	0.0005398565	Africa
Africa|hCoV-19/South Africa/KRISP-K002311/2020|EPI ISL 515687|C.9|South Africa|2020-07-22	Africa|hCoV-19/South Africa/KRISP-K002426/2020|EPI ISL 515787|C.1|South Africa|2020-07-29	0.0003702382	Africa
Africa|hCoV-19/South Africa/KRISP-K002312/2020|EPI ISL 515688|B.1.1.206|South Africa|2020-07-22	Africa|hCoV-19/South Africa/KRISP-K002426/2020|EPI ISL 515787|C.1|South Africa|2020-07-29	0.0004038801	Africa
Africa|hCoV-19/South Africa/KRISP-K002313/2020|EPI ISL 515689|B.1.140|South Africa|2020-07-22	Africa|hCoV-19/South Africa/KRISP-K002426/2020|EPI ISL 515787|C.1|South Africa|2020-07-29	0.0007407610	Africa
Africa|hCoV-19/South Africa/KRISP-K002314/2020|EPI ISL 515690|B.1.5|South Africa|2020-07-22	Africa|hCoV-19/South Africa/KRISP-K002426/2020|EPI ISL 515787|C.1|South Africa|2020-07-29	0.0005758393	Africa
Africa|hCoV-19/South Africa/KRISP-K002315/2020|EPI ISL 515691|B.1.5|South Africa|2020-07-22	Africa|hCoV-19/South Africa/KRISP-K002426/2020|EPI ISL 515787|C.1|South Africa|2020-07-29	0.0006396964	Africa
Africa|hCoV-19/South Africa/KRISP-K002316/2020|EPI ISL 515692|B.1.1.206|South Africa|2020-07-22	Africa|hCoV-19/South Africa/KRISP-K002426/2020|EPI ISL 515787|C.1|South Africa|2020-07-29	0.0004381972	Africa
Africa|hCoV-19/South Africa/KRISP-K002318/2020|EPI ISL 515694|B.1.1.206|South Africa|2020-07-22	Africa|hCoV-19/South Africa/KRISP-K002426/2020|EPI ISL 515787|C.1|South Africa|2020-07-29	0.0005049230	Africa
Africa|hCoV-19/South Africa/KRISP-K002319/2020|EPI ISL 515695|H.1|South Africa|2020-07-22	Africa|hCoV-19/South Africa/KRISP-K002426/2020|EPI ISL 515787|C.1|South Africa|2020-07-29	0.0003431649	Africa
Africa|hCoV-19/South Africa/KRISP-K002320/2020|EPI ISL 515696|B.1.5|South Africa|2020-07-22	Africa|hCoV-19/South Africa/KRISP-K002426/2020|EPI ISL 515787|C.1|South Africa|2020-07-29	0.0005723116	Africa
Africa|hCoV-19/South Africa/KRISP-K002321/2020|EPI ISL 515697|B.1.1.273|South Africa|2020-07-22	Africa|hCoV-19/South Africa/KRISP-K002426/2020|EPI ISL 515787|C.1|South Africa|2020-07-29	0.0005722463	Africa
Africa|hCoV-19/South Africa/KRISP-K002322/2020|EPI ISL 515698|B.1.5|South Africa|2020-07-22	Africa|hCoV-19/South Africa/KRISP-K002426/2020|EPI ISL 515787|C.1|South Africa|2020-07-29	0.0004038977	Africa
Africa|hCoV-19/South Africa/KRISP-K002323/2020|EPI ISL 515699|B.1.1.206|South Africa|2020-07-23	Africa|hCoV-19/South Africa/KRISP-K002426/2020|EPI ISL 515787|C.1|South Africa|2020-07-29	0.0004038977	Africa
Africa|hCoV-19/South Africa/KRISP-K002325/2020|EPI ISL 515701|B.1.1.206|South Africa|2020-07-22	Africa|hCoV-19/South Africa/KRISP-K002426/2020|EPI ISL 515787|C.1|South Africa|2020-07-29	0.0006060646	Africa
Africa|hCoV-19/South Africa/KRISP-K002326/2020|EPI ISL 515702|B.1.1.206|South Africa|2020-07-22	Africa|hCoV-19/South Africa/KRISP-K002426/2020|EPI ISL 515787|C.1|South Africa|2020-07-29	0.0006397606	Africa
Africa|hCoV-19/South Africa/KRISP-K002327/2020|EPI ISL 515703|B.1.1.206|South Africa|2020-07-14	Africa|hCoV-19/South Africa/KRISP-K002426/2020|EPI ISL 515787|C.1|South Africa|2020-07-29	0.0004375735	Africa
Africa|hCoV-19/South Africa/KRISP-K002329/2020|EPI ISL 515705|B.1.1.10|South Africa|2020-07-22	Africa|hCoV-19/South Africa/KRISP-K002426/2020|EPI ISL 515787|C.1|South Africa|2020-07-29	0.0003702146	Africa
Africa|hCoV-19/South Africa/KRISP-K002331/2020|EPI ISL 515706|H.1|South Africa|2020-07-22	Africa|hCoV-19/South Africa/KRISP-K002426/2020|EPI ISL 515787|C.1|South Africa|2020-07-29	0.0004038882	Africa
Africa|hCoV-19/South Africa/KRISP-K002332/2020|EPI ISL 515707|B.1.1.206|South Africa|2020-07-23	Africa|hCoV-19/South Africa/KRISP-K002426/2020|EPI ISL 515787|C.1|South Africa|2020-07-29	0.0004038786	Africa
Africa|hCoV-19/South Africa/KRISP-K002333/2020|EPI ISL 515708|B.1.1.206|South Africa|2020-07-22	Africa|hCoV-19/South Africa/KRISP-K002426/2020|EPI ISL 515787|C.1|South Africa|2020-07-29	0.0005723692	Africa
Africa|hCoV-19/South Africa/KRISP-K002335/2020|EPI ISL 515709|B.1.1|South Africa|2020-07-23	Africa|hCoV-19/South Africa/KRISP-K002426/2020|EPI ISL 515787|C.1|South Africa|2020-07-29	0.0003365519	Africa
Africa|hCoV-19/South Africa/KRISP-K002336/2020|EPI ISL 515710|C.1|South Africa|2020-07-23	Africa|hCoV-19/South Africa/KRISP-K002426/2020|EPI ISL 515787|C.1|South Africa|2020-07-29	0.0002355618	Africa
Africa|hCoV-19/South Africa/KRISP-K002337/2020|EPI ISL 515711|B.1.1.99|South Africa|2020-07-22	Africa|hCoV-19/South Africa/KRISP-K002426/2020|EPI ISL 515787|C.1|South Africa|2020-07-29	0.0003702072	Africa
Africa|hCoV-19/South Africa/KRISP-K002341/2020|EPI ISL 515714|B.1|South Africa|2020-07-22	Africa|hCoV-19/South Africa/KRISP-K002426/2020|EPI ISL 515787|C.1|South Africa|2020-07-29	0.0004712330	Africa
Africa|hCoV-19/South Africa/KRISP-K002343/2020|EPI ISL 515716|B.1.1.206|South Africa|2020-07-23	Africa|hCoV-19/South Africa/KRISP-K002426/2020|EPI ISL 515787|C.1|South Africa|2020-07-29	0.0004712425	Africa
Africa|hCoV-19/South Africa/KRISP-K002345/2020|EPI ISL 515717|B.1.1.206|South Africa|2020-07-21	Africa|hCoV-19/South Africa/KRISP-K002426/2020|EPI ISL 515787|C.1|South Africa|2020-07-29	0.0006537278	Africa
Africa|hCoV-19/South Africa/KRISP-K002346/2020|EPI ISL 515718|B.1.1.273|South Africa|2020-07-23	Africa|hCoV-19/South Africa/KRISP-K002426/2020|EPI ISL 515787|C.1|South Africa|2020-07-29	0.0005070483	Africa
Africa|hCoV-19/South Africa/KRISP-K002347/2020|EPI ISL 515719|B.1.1.206|South Africa|2020-07-23	Africa|hCoV-19/South Africa/KRISP-K002426/2020|EPI ISL 515787|C.1|South Africa|2020-07-29	0.0004712537	Africa
Africa|hCoV-19/South Africa/KRISP-K002348/2020|EPI ISL 515720|B.1.1|South Africa|2020-07-22	Africa|hCoV-19/South Africa/KRISP-K002426/2020|EPI ISL 515787|C.1|South Africa|2020-07-29	0.0004712219	Africa
Africa|hCoV-19/South Africa/KRISP-K002349/2020|EPI ISL 515721|B.1.1.206|South Africa|2020-07-10	Africa|hCoV-19/South Africa/KRISP-K002426/2020|EPI ISL 515787|C.1|South Africa|2020-07-29	0.0004712743	Africa
Africa|hCoV-19/South Africa/KRISP-K002350/2020|EPI ISL 515722|B.1.1.34|South Africa|2020-07-21	Africa|hCoV-19/South Africa/KRISP-K002426/2020|EPI ISL 515787|C.1|South Africa|2020-07-29	0.0006059730	Africa
Africa|hCoV-19/South Africa/KRISP-K002352/2020|EPI ISL 515724|C.9|South Africa|2020-07-21	Africa|hCoV-19/South Africa/KRISP-K002426/2020|EPI ISL 515787|C.1|South Africa|2020-07-29	0.0004038963	Africa
Africa|hCoV-19/South Africa/KRISP-K002353/2020|EPI ISL 515725|C.1|South Africa|2020-07-22	Africa|hCoV-19/South Africa/KRISP-K002426/2020|EPI ISL 515787|C.1|South Africa|2020-07-29	0.0002357101	Africa
Africa|hCoV-19/South Africa/KRISP-K002354/2020|EPI ISL 515726|B.1.1.206|South Africa|2020-07-21	Africa|hCoV-19/South Africa/KRISP-K002426/2020|EPI ISL 515787|C.1|South Africa|2020-07-29	0.0003447616	Africa
Africa|hCoV-19/South Africa/KRISP-K002357/2020|EPI ISL 515728|B.1.1.273|South Africa|2020-07-21	Africa|hCoV-19/South Africa/KRISP-K002426/2020|EPI ISL 515787|C.1|South Africa|2020-07-29	0.0005722211	Africa
Africa|hCoV-19/South Africa/KRISP-K002358/2020|EPI ISL 515729|B.1.1.206|South Africa|2020-07-21	Africa|hCoV-19/South Africa/KRISP-K002426/2020|EPI ISL 515787|C.1|South Africa|2020-07-29	0.0004712108	Africa
Africa|hCoV-19/South Africa/KRISP-K002359/2020|EPI ISL 515730|B.1.1.206|South Africa|2020-07-22	Africa|hCoV-19/South Africa/KRISP-K002426/2020|EPI ISL 515787|C.1|South Africa|2020-07-29	0.0005049350	Africa
Africa|hCoV-19/South Africa/KRISP-K002363/2020|EPI ISL 515731|B.1.1|South Africa|2020-07-21	Africa|hCoV-19/South Africa/KRISP-K002426/2020|EPI ISL 515787|C.1|South Africa|2020-07-29	0.0002355618	Africa
Africa|hCoV-19/South Africa/KRISP-K002364/2020|EPI ISL 515732|B.1.1.206|South Africa|2020-07-14	Africa|hCoV-19/South Africa/KRISP-K002426/2020|EPI ISL 515787|C.1|South Africa|2020-07-29	0.0004712219	Africa
Africa|hCoV-19/South Africa/KRISP-K002365/2020|EPI ISL 515733|B.1.1.273|South Africa|2020-07-22	Africa|hCoV-19/South Africa/KRISP-K002426/2020|EPI ISL 515787|C.1|South Africa|2020-07-29	0.0005722463	Africa
Africa|hCoV-19/South Africa/KRISP-K002366/2020|EPI ISL 515734|B.1.1.206|South Africa|2020-07-21	Africa|hCoV-19/South Africa/KRISP-K002426/2020|EPI ISL 515787|C.1|South Africa|2020-07-29	0.0004038962	Africa
Africa|hCoV-19/South Africa/KRISP-K002367/2020|EPI ISL 515735|C.1|South Africa|2020-07-22	Africa|hCoV-19/South Africa/KRISP-K002426/2020|EPI ISL 515787|C.1|South Africa|2020-07-29	0.0002386637	Africa
Africa|hCoV-19/South Africa/KRISP-K002368/2020|EPI ISL 515736|B.1.1.206|South Africa|2020-07-22	Africa|hCoV-19/South Africa/KRISP-K002426/2020|EPI ISL 515787|C.1|South Africa|2020-07-29	0.0003365451	Africa
Africa|hCoV-19/South Africa/KRISP-K002369/2020|EPI ISL 515737|C.1|South Africa|2020-07-22	Africa|hCoV-19/South Africa/KRISP-K002426/2020|EPI ISL 515787|C.1|South Africa|2020-07-29	0.0001682550	Africa
Africa|hCoV-19/South Africa/KRISP-K002370/2020|EPI ISL 515738|B.1.1.62|South Africa|2020-07-22	Africa|hCoV-19/South Africa/KRISP-K002426/2020|EPI ISL 515787|C.1|South Africa|2020-07-29	0.0005417335	Africa
Africa|hCoV-19/South Africa/KRISP-K002371/2020|EPI ISL 515739|C.1|South Africa|2020-07-22	Africa|hCoV-19/South Africa/KRISP-K002426/2020|EPI ISL 515787|C.1|South Africa|2020-07-29	0.0001345986	Africa
Africa|hCoV-19/South Africa/KRISP-K002372/2020|EPI ISL 515740|H.1|South Africa|2020-07-20	Africa|hCoV-19/South Africa/KRISP-K002426/2020|EPI ISL 515787|C.1|South Africa|2020-07-29	0.0004712331	Africa
Africa|hCoV-19/South Africa/KRISP-K002375/2020|EPI ISL 515741|B.1.1|South Africa|2020-07-21	Africa|hCoV-19/South Africa/KRISP-K002426/2020|EPI ISL 515787|C.1|South Africa|2020-07-29	0.0002367566	Africa
Africa|hCoV-19/South Africa/KRISP-K002376/2020|EPI ISL 515742|B.1.1|South Africa|2020-07-22	Africa|hCoV-19/South Africa/KRISP-K002426/2020|EPI ISL 515787|C.1|South Africa|2020-07-29	0.0003394348	Africa
Africa|hCoV-19/South Africa/KRISP-K002377/2020|EPI ISL 515743|B.1.1.206|South Africa|2020-07-22	Africa|hCoV-19/South Africa/KRISP-K002426/2020|EPI ISL 515787|C.1|South Africa|2020-07-29	0.0005722943	Africa
Africa|hCoV-19/South Africa/KRISP-K002378/2020|EPI ISL 515744|B.1|South Africa|2020-07-20	Africa|hCoV-19/South Africa/KRISP-K002426/2020|EPI ISL 515787|C.1|South Africa|2020-07-29	0.0006397092	Africa
Africa|hCoV-19/South Africa/KRISP-K002379/2020|EPI ISL 515745|C.1|South Africa|2020-07-22	Africa|hCoV-19/South Africa/KRISP-K002426/2020|EPI ISL 515787|C.1|South Africa|2020-07-29	0.0001013424	Africa
Africa|hCoV-19/South Africa/KRISP-K002380/2020|EPI ISL 515746|B.1.1|South Africa|2020-07-22	Africa|hCoV-19/South Africa/KRISP-K002426/2020|EPI ISL 515787|C.1|South Africa|2020-07-29	0.0003398187	Africa
Africa|hCoV-19/South Africa/KRISP-K002381/2020|EPI ISL 515747|B.1.1|South Africa|2020-07-17	Africa|hCoV-19/South Africa/KRISP-K002426/2020|EPI ISL 515787|C.1|South Africa|2020-07-29	0.0004722437	Africa
Africa|hCoV-19/South Africa/KRISP-K002382/2020|EPI ISL 515748|B.1.1.206|South Africa|2020-07-22	Africa|hCoV-19/South Africa/KRISP-K002426/2020|EPI ISL 515787|C.1|South Africa|2020-07-29	0.0004712425	Africa
Africa|hCoV-19/South Africa/KRISP-K002383/2020|EPI ISL 515749|B.1.1.206|South Africa|2020-07-20	Africa|hCoV-19/South Africa/KRISP-K002426/2020|EPI ISL 515787|C.1|South Africa|2020-07-29	0.0004038882	Africa
Africa|hCoV-19/South Africa/KRISP-K002384/2020|EPI ISL 515750|B.1.1.273|South Africa|2020-07-22	Africa|hCoV-19/South Africa/KRISP-K002426/2020|EPI ISL 515787|C.1|South Africa|2020-07-29	0.0004408180	Africa
Africa|hCoV-19/South Africa/KRISP-K002385/2020|EPI ISL 515751|B.1.1.206|South Africa|2020-07-22	Africa|hCoV-19/South Africa/KRISP-K002426/2020|EPI ISL 515787|C.1|South Africa|2020-07-29	0.0003702146	Africa
Africa|hCoV-19/South Africa/KRISP-K002386/2020|EPI ISL 515752|B.1.1.206|South Africa|2020-07-21	Africa|hCoV-19/South Africa/KRISP-K002426/2020|EPI ISL 515787|C.1|South Africa|2020-07-29	0.0004375250	Africa
Africa|hCoV-19/South Africa/KRISP-K002387/2020|EPI ISL 515753|B.1.1.64|South Africa|2020-07-22	Africa|hCoV-19/South Africa/KRISP-K002426/2020|EPI ISL 515787|C.1|South Africa|2020-07-29	0.0004038610	Africa
Africa|hCoV-19/South Africa/KRISP-K002388/2020|EPI ISL 515754|B.1.1.206|South Africa|2020-07-22	Africa|hCoV-19/South Africa/KRISP-K002426/2020|EPI ISL 515787|C.1|South Africa|2020-07-29	0.0004712314	Africa
Africa|hCoV-19/South Africa/KRISP-K002390/2020|EPI ISL 515755|B.1|South Africa|2020-07-25	Africa|hCoV-19/South Africa/KRISP-K002426/2020|EPI ISL 515787|C.1|South Africa|2020-07-29	0.0003743640	Africa
Africa|hCoV-19/South Africa/KRISP-K002391/2020|EPI ISL 515756|B.1.1.57|South Africa|2020-07-21	Africa|hCoV-19/South Africa/KRISP-K002426/2020|EPI ISL 515787|C.1|South Africa|2020-07-29	0.0004751185	Africa
Africa|hCoV-19/South Africa/KRISP-K002392/2020|EPI ISL 515757|B.1.1|South Africa|2020-07-27	Africa|hCoV-19/South Africa/KRISP-K002426/2020|EPI ISL 515787|C.1|South Africa|2020-07-29	0.0004712220	Africa
Africa|hCoV-19/South Africa/KRISP-K002393/2020|EPI ISL 515758|B.1.1|South Africa|2020-07-28	Africa|hCoV-19/South Africa/KRISP-K002426/2020|EPI ISL 515787|C.1|South Africa|2020-07-29	0.0003028774	Africa
Africa|hCoV-19/South Africa/KRISP-K002394/2020|EPI ISL 515759|C.1|South Africa|2020-07-28	Africa|hCoV-19/South Africa/KRISP-K002426/2020|EPI ISL 515787|C.1|South Africa|2020-07-29	0.0003039634	Africa
Africa|hCoV-19/South Africa/KRISP-K002395/2020|EPI ISL 515760|B.1.1.273|South Africa|2020-07-28	Africa|hCoV-19/South Africa/KRISP-K002426/2020|EPI ISL 515787|C.1|South Africa|2020-07-29	0.0006732719	Africa
Africa|hCoV-19/South Africa/KRISP-K002396/2020|EPI ISL 515761|H.1|South Africa|2020-07-30	Africa|hCoV-19/South Africa/KRISP-K002426/2020|EPI ISL 515787|C.1|South Africa|2020-07-29	0.0002808682	Africa
Africa|hCoV-19/South Africa/KRISP-K002398/2020|EPI ISL 515762|B.1.1.117|South Africa|2020-07-27	Africa|hCoV-19/South Africa/KRISP-K002426/2020|EPI ISL 515787|C.1|South Africa|2020-07-29	0.0004375443	Africa
Africa|hCoV-19/South Africa/KRISP-K002399/2020|EPI ISL 515763|B.1.1.62|South Africa|2020-07-30	Africa|hCoV-19/South Africa/KRISP-K002426/2020|EPI ISL 515787|C.1|South Africa|2020-07-29	0.0005385847	Africa
Africa|hCoV-19/South Africa/KRISP-K002400/2020|EPI ISL 515764|B.1.1.206|South Africa|2020-07-30	Africa|hCoV-19/South Africa/KRISP-K002426/2020|EPI ISL 515787|C.1|South Africa|2020-07-29	0.0004375250	Africa
Africa|hCoV-19/South Africa/KRISP-K002403/2020|EPI ISL 515767|B.1.1.117|South Africa|2020-07-24	Africa|hCoV-19/South Africa/KRISP-K002426/2020|EPI ISL 515787|C.1|South Africa|2020-07-29	0.0004375441	Africa
Africa|hCoV-19/South Africa/KRISP-K002404/2020|EPI ISL 515768|C.1|South Africa|2020-07-27	Africa|hCoV-19/South Africa/KRISP-K002426/2020|EPI ISL 515787|C.1|South Africa|2020-07-29	0.0003051070	Africa
Africa|hCoV-19/South Africa/KRISP-K002405/2020|EPI ISL 515769|B.1.1.273|South Africa|2020-07-27	Africa|hCoV-19/South Africa/KRISP-K002426/2020|EPI ISL 515787|C.1|South Africa|2020-07-29	0.0004375544	Africa
Africa|hCoV-19/South Africa/KRISP-K002406/2020|EPI ISL 515770|B.1.1.57|South Africa|2020-07-29	Africa|hCoV-19/South Africa/KRISP-K002426/2020|EPI ISL 515787|C.1|South Africa|2020-07-29	0.0004411769	Africa
Africa|hCoV-19/South Africa/KRISP-K002407/2020|EPI ISL 515771|B.1.1.273|South Africa|2020-07-30	Africa|hCoV-19/South Africa/KRISP-K002426/2020|EPI ISL 515787|C.1|South Africa|2020-07-29	0.0005386083	Africa
Africa|hCoV-19/South Africa/KRISP-K002408/2020|EPI ISL 515772|B.1.5|South Africa|2020-07-28	Africa|hCoV-19/South Africa/KRISP-K002426/2020|EPI ISL 515787|C.1|South Africa|2020-07-29	0.0004103001	Africa
Africa|hCoV-19/South Africa/KRISP-K002411/2020|EPI ISL 515773|C.9|South Africa|2020-07-29	Africa|hCoV-19/South Africa/KRISP-K002426/2020|EPI ISL 515787|C.1|South Africa|2020-07-29	0.0003702059	Africa
Africa|hCoV-19/South Africa/KRISP-K002412/2020|EPI ISL 515774|B.1.1|South Africa|2020-07-28	Africa|hCoV-19/South Africa/KRISP-K002426/2020|EPI ISL 515787|C.1|South Africa|2020-07-29	0.0004071311	Africa
Africa|hCoV-19/South Africa/KRISP-K002413/2020|EPI ISL 515775|B.1.1.206|South Africa|2020-07-24	Africa|hCoV-19/South Africa/KRISP-K002426/2020|EPI ISL 515787|C.1|South Africa|2020-07-29	0.0005722943	Africa
Africa|hCoV-19/South Africa/KRISP-K002414/2020|EPI ISL 515776|B.1.1.206|South Africa|2020-07-24	Africa|hCoV-19/South Africa/KRISP-K002426/2020|EPI ISL 515787|C.1|South Africa|2020-07-29	0.0003702146	Africa
Africa|hCoV-19/South Africa/KRISP-K002415/2020|EPI ISL 515777|B.1.1.206|South Africa|2020-07-29	Africa|hCoV-19/South Africa/KRISP-K002426/2020|EPI ISL 515787|C.1|South Africa|2020-07-29	0.0004712425	Africa
Africa|hCoV-19/South Africa/KRISP-K002416/2020|EPI ISL 515778|B.1.1.206|South Africa|2020-07-30	Africa|hCoV-19/South Africa/KRISP-K002426/2020|EPI ISL 515787|C.1|South Africa|2020-07-29	0.0005386082	Africa
Africa|hCoV-19/South Africa/KRISP-K002417/2020|EPI ISL 515779|B.1.1.206|South Africa|2020-07-30	Africa|hCoV-19/South Africa/KRISP-K002426/2020|EPI ISL 515787|C.1|South Africa|2020-07-29	0.0003143973	Africa
Africa|hCoV-19/South Africa/KRISP-K002418/2020|EPI ISL 515780|B.1.1.206|South Africa|2020-07-30	Africa|hCoV-19/South Africa/KRISP-K002426/2020|EPI ISL 515787|C.1|South Africa|2020-07-29	0.0003702147	Africa
Africa|hCoV-19/South Africa/KRISP-K002419/2020|EPI ISL 515781|B.1.1.206|South Africa|2020-07-30	Africa|hCoV-19/South Africa/KRISP-K002426/2020|EPI ISL 515787|C.1|South Africa|2020-07-29	0.0003702146	Africa
Africa|hCoV-19/South Africa/KRISP-K002420/2020|EPI ISL 515782|B.1.1.206|South Africa|2020-07-30	Africa|hCoV-19/South Africa/KRISP-K002426/2020|EPI ISL 515787|C.1|South Africa|2020-07-29	0.0004038962	Africa
Africa|hCoV-19/South Africa/KRISP-K002421/2020|EPI ISL 515783|B.1.1.206|South Africa|2020-07-30	Africa|hCoV-19/South Africa/KRISP-K002426/2020|EPI ISL 515787|C.1|South Africa|2020-07-29	0.0004060237	Africa
Africa|hCoV-19/South Africa/KRISP-K002423/2020|EPI ISL 515784|B.1.1.117|South Africa|2020-07-30	Africa|hCoV-19/South Africa/KRISP-K002426/2020|EPI ISL 515787|C.1|South Africa|2020-07-29	0.0004381043	Africa
Africa|hCoV-19/South Africa/KRISP-K002424/2020|EPI ISL 515785|B.1.1.57|South Africa|2020-07-30	Africa|hCoV-19/South Africa/KRISP-K002426/2020|EPI ISL 515787|C.1|South Africa|2020-07-29	0.0004445453	Africa
Africa|hCoV-19/South Africa/KRISP-K002425/2020|EPI ISL 515786|B.1.1.57|South Africa|2020-07-29	Africa|hCoV-19/South Africa/KRISP-K002426/2020|EPI ISL 515787|C.1|South Africa|2020-07-29	0.0005770102	Africa
Africa|hCoV-19/Algeria/G0638 2264/2020|EPI ISL 418241|B.1|Algeria|2020-03-02	Africa|hCoV-19/South Africa/KRISP-K002427/2020|EPI ISL 515788|B.1.1|South Africa|2020-07-30	0.0005440909	Africa
Africa|hCoV-19/Algeria/G0640 2265/2020|EPI ISL 418242|B.1|Algeria|2020-03-08	Africa|hCoV-19/South Africa/KRISP-K002427/2020|EPI ISL 515788|B.1.1|South Africa|2020-07-30	0.0004411917	Africa
Africa|hCoV-19/Algeria/G0860 2262/2020|EPI ISL 420037|B.1|Algeria|2020-03-02	Africa|hCoV-19/South Africa/KRISP-K002427/2020|EPI ISL 515788|B.1.1|South Africa|2020-07-30	0.0004411917	Africa
Africa|hCoV-19/Benin/1022/2020|EPI ISL 476826|B.1|Benin|2020-03-25	Africa|hCoV-19/South Africa/KRISP-K002427/2020|EPI ISL 515788|B.1.1|South Africa|2020-07-30	0.0004072829	Africa
Africa|hCoV-19/Benin/1092/2020|EPI ISL 476827|B.1|Benin|2020-03-27	Africa|hCoV-19/South Africa/KRISP-K002427/2020|EPI ISL 515788|B.1.1|South Africa|2020-07-30	0.0004753423	Africa
Africa|hCoV-19/Benin/1408/2020|EPI ISL 476825|B.1.356|Benin|2020-04-04	Africa|hCoV-19/South Africa/KRISP-K002427/2020|EPI ISL 515788|B.1.1|South Africa|2020-07-30	0.0004412216	Africa
Africa|hCoV-19/Benin/1409/2020|EPI ISL 476828|B.1|Benin|2020-04-06	Africa|hCoV-19/South Africa/KRISP-K002427/2020|EPI ISL 515788|B.1.1|South Africa|2020-07-30	0.0004786032	Africa
Africa|hCoV-19/Benin/1950/2020|EPI ISL 476830|A|Benin|2020-04-15	Africa|hCoV-19/South Africa/KRISP-K002427/2020|EPI ISL 515788|B.1.1|South Africa|2020-07-30	0.0006450815	Africa
Africa|hCoV-19/Benin/197/2020|EPI ISL 476822|B.1.178|Benin|2020-03-15	Africa|hCoV-19/South Africa/KRISP-K002427/2020|EPI ISL 515788|B.1.1|South Africa|2020-07-30	0.0004073285	Africa
Africa|hCoV-19/Benin/2012/2020|EPI ISL 476831|A|Benin|2020-04-15	Africa|hCoV-19/South Africa/KRISP-K002427/2020|EPI ISL 515788|B.1.1|South Africa|2020-07-30	0.0006789479	Africa
Africa|hCoV-19/Benin/260/2020|EPI ISL 476823|B.1.292|Benin|2020-03-17	Africa|hCoV-19/South Africa/KRISP-K002427/2020|EPI ISL 515788|B.1.1|South Africa|2020-07-30	0.0005091329	Africa
Africa|hCoV-19/Benin/314/2020|EPI ISL 476834|B.1.5|Benin|2020-03-17	Africa|hCoV-19/South Africa/KRISP-K002427/2020|EPI ISL 515788|B.1.1|South Africa|2020-07-30	0.0005120194	Africa
Africa|hCoV-19/Benin/461/2020|EPI ISL 476833|A|Benin|2020-03-17	Africa|hCoV-19/South Africa/KRISP-K002427/2020|EPI ISL 515788|B.1.1|South Africa|2020-07-30	0.0006449593	Africa
Africa|hCoV-19/Benin/501/2020|EPI ISL 476824|B.1.356|Benin|2020-03-17	Africa|hCoV-19/South Africa/KRISP-K002427/2020|EPI ISL 515788|B.1.1|South Africa|2020-07-30	0.0004411917	Africa
Africa|hCoV-19/Benin/843/2020|EPI ISL 476829|A|Benin|2020-03-19	Africa|hCoV-19/South Africa/KRISP-K002427/2020|EPI ISL 515788|B.1.1|South Africa|2020-07-30	0.0005771233	Africa
Africa|hCoV-19/Botswana/BOT0455/2020|EPI ISL 560386|B.1|Botswana|2020-03-28	Africa|hCoV-19/South Africa/KRISP-K002427/2020|EPI ISL 515788|B.1.1|South Africa|2020-07-30	0.0003733008	Africa
Africa|hCoV-19/Botswana/BOT2254/2020|EPI ISL 560390|B.1.1|Botswana|2020-04-08	Africa|hCoV-19/South Africa/KRISP-K002427/2020|EPI ISL 515788|B.1.1|South Africa|2020-07-30	0.0002418099	Africa
Africa|hCoV-19/Botswana/BOT2283/2020|EPI ISL 560385|B.1|Botswana|2020-04-07	Africa|hCoV-19/South Africa/KRISP-K002427/2020|EPI ISL 515788|B.1.1|South Africa|2020-07-30	0.0004228153	Africa
Africa|hCoV-19/Botswana/BOT2624/2020|EPI ISL 560387|B.1.1|Botswana|2020-04-05	Africa|hCoV-19/South Africa/KRISP-K002427/2020|EPI ISL 515788|B.1.1|South Africa|2020-07-30	0.0002466049	Africa
Africa|hCoV-19/Botswana/BOT4161/2020|EPI ISL 560388|B.1.1.220|Botswana|2020-04-16	Africa|hCoV-19/South Africa/KRISP-K002427/2020|EPI ISL 515788|B.1.1|South Africa|2020-07-30	0.0002443244	Africa
Africa|hCoV-19/DRC/04186/2020|EPI ISL 471411|A|Democratic Republic of the Congo|2020-04-25	Africa|hCoV-19/South Africa/KRISP-K002427/2020|EPI ISL 515788|B.1.1|South Africa|2020-07-30	0.0006449582	Africa
Africa|hCoV-19/DRC/04188/2020|EPI ISL 471413|A|Democratic Republic of the Congo|2020-04-25	Africa|hCoV-19/South Africa/KRISP-K002427/2020|EPI ISL 515788|B.1.1|South Africa|2020-07-30	0.0007345757	Africa
Africa|hCoV-19/DRC/10041/2020|EPI ISL 527543|B.1.1.275|Democratic Republic of the Congo|2020-05-22	Africa|hCoV-19/South Africa/KRISP-K002427/2020|EPI ISL 515788|B.1.1|South Africa|2020-07-30	0.0003099511	Africa
Africa|hCoV-19/DRC/10057/2020|EPI ISL 527538|B.1.1.275|Democratic Republic of the Congo|2020-05-22	Africa|hCoV-19/South Africa/KRISP-K002427/2020|EPI ISL 515788|B.1.1|South Africa|2020-07-30	0.0004269715	Africa
Africa|hCoV-19/DRC/10061/2020|EPI ISL 527521|B.1.1.275|Democratic Republic of the Congo|2020-05-22	Africa|hCoV-19/South Africa/KRISP-K002427/2020|EPI ISL 515788|B.1.1|South Africa|2020-07-30	0.0002807031	Africa
Africa|hCoV-19/DRC/10070/2020|EPI ISL 527544|B.1.178|Democratic Republic of the Congo|2020-05-22	Africa|hCoV-19/South Africa/KRISP-K002427/2020|EPI ISL 515788|B.1.1|South Africa|2020-07-30	0.0005503398	Africa
Africa|hCoV-19/DRC/10120/2020|EPI ISL 513624|B.1.1.275|Democratic Republic of the Congo|2020-05-22	Africa|hCoV-19/South Africa/KRISP-K002427/2020|EPI ISL 515788|B.1.1|South Africa|2020-07-30	0.0003520464	Africa
Africa|hCoV-19/DRC/10127/2020|EPI ISL 513625|B.1.1.275|Democratic Republic of the Congo|2020-05-22	Africa|hCoV-19/South Africa/KRISP-K002427/2020|EPI ISL 515788|B.1.1|South Africa|2020-07-30	0.0003474481	Africa
Africa|hCoV-19/DRC/10242/2020|EPI ISL 513626|B.1.84|Democratic Republic of the Congo|2020-05-22	Africa|hCoV-19/South Africa/KRISP-K002427/2020|EPI ISL 515788|B.1.1|South Africa|2020-07-30	0.0004447186	Africa
Africa|hCoV-19/DRC/10251/2020|EPI ISL 513627|B.1.128|Democratic Republic of the Congo|2020-05-22	Africa|hCoV-19/South Africa/KRISP-K002427/2020|EPI ISL 515788|B.1.1|South Africa|2020-07-30	0.0005822201	Africa
Africa|hCoV-19/DRC/10324/2020|EPI ISL 527545|B.1.214|Democratic Republic of the Congo|2020-05-22	Africa|hCoV-19/South Africa/KRISP-K002427/2020|EPI ISL 515788|B.1.1|South Africa|2020-07-30	0.0005165730	Africa
Africa|hCoV-19/DRC/10346/2020|EPI ISL 527546|B.1.214|Democratic Republic of the Congo|2020-05-22	Africa|hCoV-19/South Africa/KRISP-K002427/2020|EPI ISL 515788|B.1.1|South Africa|2020-07-30	0.0005220010	Africa
Africa|hCoV-19/DRC/10364/2020|EPI ISL 527498|B.1|Democratic Republic of the Congo|2020-05-22	Africa|hCoV-19/South Africa/KRISP-K002427/2020|EPI ISL 515788|B.1.1|South Africa|2020-07-30	0.0004157619	Africa
Africa|hCoV-19/DRC/10371/2020|EPI ISL 527489|B.1.178|Democratic Republic of the Congo|2020-05-22	Africa|hCoV-19/South Africa/KRISP-K002427/2020|EPI ISL 515788|B.1.1|South Africa|2020-07-30	0.0005512938	Africa
Africa|hCoV-19/DRC/10373/2020|EPI ISL 527495|B.1.159|Democratic Republic of the Congo|2020-05-22	Africa|hCoV-19/South Africa/KRISP-K002427/2020|EPI ISL 515788|B.1.1|South Africa|2020-07-30	0.0005175281	Africa
Africa|hCoV-19/DRC/10374/2020|EPI ISL 527539|B.1.84|Democratic Republic of the Congo|2020-05-22	Africa|hCoV-19/South Africa/KRISP-K002427/2020|EPI ISL 515788|B.1.1|South Africa|2020-07-30	0.0007077564	Africa
Africa|hCoV-19/DRC/10375/2020|EPI ISL 527499|B.1.84|Democratic Republic of the Congo|2020-05-22	Africa|hCoV-19/South Africa/KRISP-K002427/2020|EPI ISL 515788|B.1.1|South Africa|2020-07-30	0.0005875443	Africa
Africa|hCoV-19/DRC/10399/2020|EPI ISL 527491|B.1.214|Democratic Republic of the Congo|2020-05-22	Africa|hCoV-19/South Africa/KRISP-K002427/2020|EPI ISL 515788|B.1.1|South Africa|2020-07-30	0.0004134945	Africa
Africa|hCoV-19/DRC/10502/2020|EPI ISL 527547|B.1.5|Democratic Republic of the Congo|2020-05-20	Africa|hCoV-19/South Africa/KRISP-K002427/2020|EPI ISL 515788|B.1.1|South Africa|2020-07-30	0.0003440823	Africa
Africa|hCoV-19/DRC/10506/2020|EPI ISL 527524|B.1.5|Democratic Republic of the Congo|2020-05-18	Africa|hCoV-19/South Africa/KRISP-K002427/2020|EPI ISL 515788|B.1.1|South Africa|2020-07-30	0.0003525097	Africa
Africa|hCoV-19/DRC/10507/2020|EPI ISL 527492|B.1.5|Democratic Republic of the Congo|2020-05-18	Africa|hCoV-19/South Africa/KRISP-K002427/2020|EPI ISL 515788|B.1.1|South Africa|2020-07-30	0.0003792319	Africa
Africa|hCoV-19/DRC/10508/2020|EPI ISL 527494|B.1.5|Democratic Republic of the Congo|2020-05-20	Africa|hCoV-19/South Africa/KRISP-K002427/2020|EPI ISL 515788|B.1.1|South Africa|2020-07-30	0.0003771786	Africa
Africa|hCoV-19/DRC/10532/2020|EPI ISL 527532|B.1.5|Democratic Republic of the Congo|2020-05-20	Africa|hCoV-19/South Africa/KRISP-K002427/2020|EPI ISL 515788|B.1.1|South Africa|2020-07-30	0.0003528328	Africa
Africa|hCoV-19/DRC/10533/2020|EPI ISL 527548|B.1.5|Democratic Republic of the Congo|2020-05-20	Africa|hCoV-19/South Africa/KRISP-K002427/2020|EPI ISL 515788|B.1.1|South Africa|2020-07-30	0.0003786147	Africa
Africa|hCoV-19/DRC/10621/2020|EPI ISL 527526|B.1.214|Democratic Republic of the Congo|2020-05-23	Africa|hCoV-19/South Africa/KRISP-K002427/2020|EPI ISL 515788|B.1.1|South Africa|2020-07-30	0.0004929424	Africa
Africa|hCoV-19/DRC/10640/2020|EPI ISL 527541|B.1|Democratic Republic of the Congo|2020-05-22	Africa|hCoV-19/South Africa/KRISP-K002427/2020|EPI ISL 515788|B.1.1|South Africa|2020-07-30	0.0006770777	Africa
Africa|hCoV-19/DRC/10644/2020|EPI ISL 527549|B.1|Democratic Republic of the Congo|2020-05-22	Africa|hCoV-19/South Africa/KRISP-K002427/2020|EPI ISL 515788|B.1.1|South Africa|2020-07-30	0.0006540316	Africa
Africa|hCoV-19/DRC/10728/2020|EPI ISL 513628|B.1.5|Democratic Republic of the Congo|2020-05-23	Africa|hCoV-19/South Africa/KRISP-K002427/2020|EPI ISL 515788|B.1.1|South Africa|2020-07-30	0.0003881390	Africa
Africa|hCoV-19/DRC/10731/2020|EPI ISL 513629|B.1.1.1|Democratic Republic of the Congo|2020-05-23	Africa|hCoV-19/South Africa/KRISP-K002427/2020|EPI ISL 515788|B.1.1|South Africa|2020-07-30	0.0004265178	Africa
Africa|hCoV-19/DRC/10733/2020|EPI ISL 513630|B.1|Democratic Republic of the Congo|2020-05-23	Africa|hCoV-19/South Africa/KRISP-K002427/2020|EPI ISL 515788|B.1.1|South Africa|2020-07-30	0.0005117271	Africa
Africa|hCoV-19/DRC/108/2020|EPI ISL 417948|B.1.128|Democratic Republic of the Congo|2020-03-19	Africa|hCoV-19/South Africa/KRISP-K002427/2020|EPI ISL 515788|B.1.1|South Africa|2020-07-30	0.0004757546	Africa
Africa|hCoV-19/DRC/10885/2020|EPI ISL 513631|B.1.84|Democratic Republic of the Congo|2020-05-23	Africa|hCoV-19/South Africa/KRISP-K002427/2020|EPI ISL 515788|B.1.1|South Africa|2020-07-30	0.0005154497	Africa
Africa|hCoV-19/DRC/10902/2020|EPI ISL 527490|B.1.178|Democratic Republic of the Congo|2020-05-23	Africa|hCoV-19/South Africa/KRISP-K002427/2020|EPI ISL 515788|B.1.1|South Africa|2020-07-30	0.0004820087	Africa
Africa|hCoV-19/DRC/10913/2020|EPI ISL 527507|B.1.84|Democratic Republic of the Congo|2020-05-24	Africa|hCoV-19/South Africa/KRISP-K002427/2020|EPI ISL 515788|B.1.1|South Africa|2020-07-30	0.0005563865	Africa
Africa|hCoV-19/DRC/11005/2020|EPI ISL 527550|B.1.159|Democratic Republic of the Congo|2020-05-24	Africa|hCoV-19/South Africa/KRISP-K002427/2020|EPI ISL 515788|B.1.1|South Africa|2020-07-30	0.0006197615	Africa
Africa|hCoV-19/DRC/11008/2020|EPI ISL 527503|B.1.159|Democratic Republic of the Congo|2020-05-24	Africa|hCoV-19/South Africa/KRISP-K002427/2020|EPI ISL 515788|B.1.1|South Africa|2020-07-30	0.0005558514	Africa
Africa|hCoV-19/DRC/11022/2020|EPI ISL 527551|B.1.214|Democratic Republic of the Congo|2020-05-24	Africa|hCoV-19/South Africa/KRISP-K002427/2020|EPI ISL 515788|B.1.1|South Africa|2020-07-30	0.0005855341	Africa
Africa|hCoV-19/DRC/11024/2020|EPI ISL 527552|B.1.149|Democratic Republic of the Congo|2020-05-24	Africa|hCoV-19/South Africa/KRISP-K002427/2020|EPI ISL 515788|B.1.1|South Africa|2020-07-30	0.0006256872	Africa
Africa|hCoV-19/DRC/11026/2020|EPI ISL 527553|B.1.149|Democratic Republic of the Congo|2020-05-24	Africa|hCoV-19/South Africa/KRISP-K002427/2020|EPI ISL 515788|B.1.1|South Africa|2020-07-30	0.0004819755	Africa
Africa|hCoV-19/DRC/11031/2020|EPI ISL 527554|B.1.214|Democratic Republic of the Congo|2020-05-24	Africa|hCoV-19/South Africa/KRISP-K002427/2020|EPI ISL 515788|B.1.1|South Africa|2020-07-30	0.0005167991	Africa
Africa|hCoV-19/DRC/11041/2020|EPI ISL 527555|B.1|Democratic Republic of the Congo|2020-05-24	Africa|hCoV-19/South Africa/KRISP-K002427/2020|EPI ISL 515788|B.1.1|South Africa|2020-07-30	0.0004821864	Africa
Africa|hCoV-19/DRC/11057/2020|EPI ISL 527528|B.1.5|Democratic Republic of the Congo|2020-05-24	Africa|hCoV-19/South Africa/KRISP-K002427/2020|EPI ISL 515788|B.1.1|South Africa|2020-07-30	0.0004228812	Africa
Africa|hCoV-19/DRC/11078/2020|EPI ISL 527514|B.1|Democratic Republic of the Congo|2020-05-24	Africa|hCoV-19/South Africa/KRISP-K002427/2020|EPI ISL 515788|B.1.1|South Africa|2020-07-30	0.0005232018	Africa
Africa|hCoV-19/DRC/11079/2020|EPI ISL 527500|B.1.214|Democratic Republic of the Congo|2020-05-24	Africa|hCoV-19/South Africa/KRISP-K002427/2020|EPI ISL 515788|B.1.1|South Africa|2020-07-30	0.0004501638	Africa
Africa|hCoV-19/DRC/11093/2020|EPI ISL 527527|B.1.5|Democratic Republic of the Congo|2020-05-24	Africa|hCoV-19/South Africa/KRISP-K002427/2020|EPI ISL 515788|B.1.1|South Africa|2020-07-30	0.0004947925	Africa
Africa|hCoV-19/DRC/11096/2020|EPI ISL 527522|B.1|Democratic Republic of the Congo|2020-05-24	Africa|hCoV-19/South Africa/KRISP-K002427/2020|EPI ISL 515788|B.1.1|South Africa|2020-07-30	0.0004556361	Africa
Africa|hCoV-19/DRC/11114/2020|EPI ISL 527534|B.1.214|Democratic Republic of the Congo|2020-05-25	Africa|hCoV-19/South Africa/KRISP-K002427/2020|EPI ISL 515788|B.1.1|South Africa|2020-07-30	0.0005647245	Africa
Africa|hCoV-19/DRC/11123/2020|EPI ISL 527496|B.1.84|Democratic Republic of the Congo|2020-05-24	Africa|hCoV-19/South Africa/KRISP-K002427/2020|EPI ISL 515788|B.1.1|South Africa|2020-07-30	0.0004830449	Africa
Africa|hCoV-19/DRC/11134/2020|EPI ISL 527518|B.1.5|Democratic Republic of the Congo|2020-05-24	Africa|hCoV-19/South Africa/KRISP-K002427/2020|EPI ISL 515788|B.1.1|South Africa|2020-07-30	0.0003850593	Africa
Africa|hCoV-19/DRC/11143/2020|EPI ISL 527556|B.1|Democratic Republic of the Congo|2020-05-24	Africa|hCoV-19/South Africa/KRISP-K002427/2020|EPI ISL 515788|B.1.1|South Africa|2020-07-30	0.0006198379	Africa
Africa|hCoV-19/DRC/11145/2020|EPI ISL 527501|B.1.214|Democratic Republic of the Congo|2020-05-24	Africa|hCoV-19/South Africa/KRISP-K002427/2020|EPI ISL 515788|B.1.1|South Africa|2020-07-30	0.0005891449	Africa
Africa|hCoV-19/DRC/11148/2020|EPI ISL 527525|B.1.178|Democratic Republic of the Congo|2020-05-24	Africa|hCoV-19/South Africa/KRISP-K002427/2020|EPI ISL 515788|B.1.1|South Africa|2020-07-30	0.0005655575	Africa
Africa|hCoV-19/DRC/11157/2020|EPI ISL 527530|B.1|Democratic Republic of the Congo|2020-05-25	Africa|hCoV-19/South Africa/KRISP-K002427/2020|EPI ISL 515788|B.1.1|South Africa|2020-07-30	0.0005621638	Africa
Africa|hCoV-19/DRC/11187/2020|EPI ISL 527523|B.1.1.275|Democratic Republic of the Congo|2020-05-23	Africa|hCoV-19/South Africa/KRISP-K002427/2020|EPI ISL 515788|B.1.1|South Africa|2020-07-30	0.0003867241	Africa
Africa|hCoV-19/DRC/11191/2020|EPI ISL 527506|B.1.1.275|Democratic Republic of the Congo|2020-05-23	Africa|hCoV-19/South Africa/KRISP-K002427/2020|EPI ISL 515788|B.1.1|South Africa|2020-07-30	0.0002774813	Africa
Africa|hCoV-19/DRC/11252/2020|EPI ISL 527557|B.1.1.275|Democratic Republic of the Congo|2020-05-21	Africa|hCoV-19/South Africa/KRISP-K002427/2020|EPI ISL 515788|B.1.1|South Africa|2020-07-30	0.0004473545	Africa
Africa|hCoV-19/DRC/11260/2020|EPI ISL 527558|B.1.1.275|Democratic Republic of the Congo|2020-05-23	Africa|hCoV-19/South Africa/KRISP-K002427/2020|EPI ISL 515788|B.1.1|South Africa|2020-07-30	0.0003098094	Africa
Africa|hCoV-19/DRC/1131/2020|EPI ISL 429255|B.1.5|Democratic Republic of the Congo|2020-04-05	Africa|hCoV-19/South Africa/KRISP-K002427/2020|EPI ISL 515788|B.1.1|South Africa|2020-07-30	0.0003765719	Africa
Africa|hCoV-19/DRC/11310/2020|EPI ISL 527529|B.1.149|Democratic Republic of the Congo|2020-05-25	Africa|hCoV-19/South Africa/KRISP-K002427/2020|EPI ISL 515788|B.1.1|South Africa|2020-07-30	0.0004939568	Africa
Africa|hCoV-19/DRC/11318/2020|EPI ISL 527559|B.1.149|Democratic Republic of the Congo|2020-05-25	Africa|hCoV-19/South Africa/KRISP-K002427/2020|EPI ISL 515788|B.1.1|South Africa|2020-07-30	0.0004793470	Africa
Africa|hCoV-19/DRC/11326/2020|EPI ISL 527508|B.1|Democratic Republic of the Congo|2020-05-25	Africa|hCoV-19/South Africa/KRISP-K002427/2020|EPI ISL 515788|B.1.1|South Africa|2020-07-30	0.0004868517	Africa
Africa|hCoV-19/DRC/11334/2020|EPI ISL 527504|B.1.178|Democratic Republic of the Congo|2020-05-25	Africa|hCoV-19/South Africa/KRISP-K002427/2020|EPI ISL 515788|B.1.1|South Africa|2020-07-30	0.0004861519	Africa
Africa|hCoV-19/DRC/11337/2020|EPI ISL 527510|B.1.84|Democratic Republic of the Congo|2020-05-25	Africa|hCoV-19/South Africa/KRISP-K002427/2020|EPI ISL 515788|B.1.1|South Africa|2020-07-30	0.0005572138	Africa
Africa|hCoV-19/DRC/11341/2020|EPI ISL 527509|B.1.1.275|Democratic Republic of the Congo|2020-05-25	Africa|hCoV-19/South Africa/KRISP-K002427/2020|EPI ISL 515788|B.1.1|South Africa|2020-07-30	0.0003826794	Africa
Africa|hCoV-19/DRC/11348/2020|EPI ISL 527560|B.1.149|Democratic Republic of the Congo|2020-05-25	Africa|hCoV-19/South Africa/KRISP-K002427/2020|EPI ISL 515788|B.1.1|South Africa|2020-07-30	0.0004797740	Africa
Africa|hCoV-19/DRC/11369/2020|EPI ISL 527537|B.1.214|Democratic Republic of the Congo|2020-05-25	Africa|hCoV-19/South Africa/KRISP-K002427/2020|EPI ISL 515788|B.1.1|South Africa|2020-07-30	0.0005315812	Africa
Africa|hCoV-19/DRC/11376/2020|EPI ISL 527513|B.1.214|Democratic Republic of the Congo|2020-05-25	Africa|hCoV-19/South Africa/KRISP-K002427/2020|EPI ISL 515788|B.1.1|South Africa|2020-07-30	0.0005577184	Africa
Africa|hCoV-19/DRC/11411/2020|EPI ISL 527561|B.1.5|Democratic Republic of the Congo|2020-05-25	Africa|hCoV-19/South Africa/KRISP-K002427/2020|EPI ISL 515788|B.1.1|South Africa|2020-07-30	0.0004473807	Africa
Africa|hCoV-19/DRC/11450/2020|EPI ISL 527516|B.1.5|Democratic Republic of the Congo|2020-05-25	Africa|hCoV-19/South Africa/KRISP-K002427/2020|EPI ISL 515788|B.1.1|South Africa|2020-07-30	0.0003889660	Africa
Africa|hCoV-19/DRC/11458/2020|EPI ISL 527497|B.1.5|Democratic Republic of the Congo|2020-05-25	Africa|hCoV-19/South Africa/KRISP-K002427/2020|EPI ISL 515788|B.1.1|South Africa|2020-07-30	0.0005214432	Africa
Africa|hCoV-19/DRC/11460/2020|EPI ISL 527562|B.1.214|Democratic Republic of the Congo|2020-05-25	Africa|hCoV-19/South Africa/KRISP-K002427/2020|EPI ISL 515788|B.1.1|South Africa|2020-07-30	0.0006612864	Africa
Africa|hCoV-19/DRC/11472/2020|EPI ISL 527502|B.1.214|Democratic Republic of the Congo|2020-05-25	Africa|hCoV-19/South Africa/KRISP-K002427/2020|EPI ISL 515788|B.1.1|South Africa|2020-07-30	0.0005885070	Africa
Africa|hCoV-19/DRC/11477/2020|EPI ISL 527563|B.1.84|Democratic Republic of the Congo|2020-05-25	Africa|hCoV-19/South Africa/KRISP-K002427/2020|EPI ISL 515788|B.1.1|South Africa|2020-07-30	0.0004125567	Africa
Africa|hCoV-19/DRC/11486/2020|EPI ISL 527564|B.1.214|Democratic Republic of the Congo|2020-05-25	Africa|hCoV-19/South Africa/KRISP-K002427/2020|EPI ISL 515788|B.1.1|South Africa|2020-07-30	0.0005853811	Africa
Africa|hCoV-19/DRC/11487/2020|EPI ISL 527505|B.1|Democratic Republic of the Congo|2020-05-25	Africa|hCoV-19/South Africa/KRISP-K002427/2020|EPI ISL 515788|B.1.1|South Africa|2020-07-30	0.0005219156	Africa
Africa|hCoV-19/DRC/11507/2020|EPI ISL 527512|B.1|Democratic Republic of the Congo|2020-05-25	Africa|hCoV-19/South Africa/KRISP-K002427/2020|EPI ISL 515788|B.1.1|South Africa|2020-07-30	0.0005564890	Africa
Africa|hCoV-19/DRC/1151/2020|EPI ISL 447596|B.38|Democratic Republic of the Congo|2020-04-05	Africa|hCoV-19/South Africa/KRISP-K002427/2020|EPI ISL 515788|B.1.1|South Africa|2020-07-30	0.0007206218	Africa
Africa|hCoV-19/DRC/11511/2020|EPI ISL 527511|B.1.214|Democratic Republic of the Congo|2020-05-25	Africa|hCoV-19/South Africa/KRISP-K002427/2020|EPI ISL 515788|B.1.1|South Africa|2020-07-30	0.0005921613	Africa
Africa|hCoV-19/DRC/11572/2020|EPI ISL 527565|B.1.214|Democratic Republic of the Congo|2020-05-25	Africa|hCoV-19/South Africa/KRISP-K002427/2020|EPI ISL 515788|B.1.1|South Africa|2020-07-30	0.0004814683	Africa
Africa|hCoV-19/DRC/11576/2020|EPI ISL 527517|B.1|Democratic Republic of the Congo|2020-05-25	Africa|hCoV-19/South Africa/KRISP-K002427/2020|EPI ISL 515788|B.1.1|South Africa|2020-07-30	0.0004904325	Africa
Africa|hCoV-19/DRC/11583/2020|EPI ISL 527542|B.1|Democratic Republic of the Congo|2020-05-25	Africa|hCoV-19/South Africa/KRISP-K002427/2020|EPI ISL 515788|B.1.1|South Africa|2020-07-30	0.0005342941	Africa
Africa|hCoV-19/DRC/11616/2020|EPI ISL 527519|B.1|Democratic Republic of the Congo|2020-05-25	Africa|hCoV-19/South Africa/KRISP-K002427/2020|EPI ISL 515788|B.1.1|South Africa|2020-07-30	0.0004545848	Africa
Africa|hCoV-19/DRC/11623/2020|EPI ISL 527566|B.1.5|Democratic Republic of the Congo|2020-05-25	Africa|hCoV-19/South Africa/KRISP-K002427/2020|EPI ISL 515788|B.1.1|South Africa|2020-07-30	0.0004821842	Africa
Africa|hCoV-19/DRC/11624/2020|EPI ISL 527567|B.1.149|Democratic Republic of the Congo|2020-05-25	Africa|hCoV-19/South Africa/KRISP-K002427/2020|EPI ISL 515788|B.1.1|South Africa|2020-07-30	0.0004819490	Africa
Africa|hCoV-19/DRC/11631/2020|EPI ISL 527568|B.1.149|Democratic Republic of the Congo|2020-05-25	Africa|hCoV-19/South Africa/KRISP-K002427/2020|EPI ISL 515788|B.1.1|South Africa|2020-07-30	0.0004824472	Africa
Africa|hCoV-19/DRC/11632/2020|EPI ISL 527493|B.1|Democratic Republic of the Congo|2020-05-25	Africa|hCoV-19/South Africa/KRISP-K002427/2020|EPI ISL 515788|B.1.1|South Africa|2020-07-30	0.0005173570	Africa
Africa|hCoV-19/DRC/11635/2020|EPI ISL 527540|B.1.214|Democratic Republic of the Congo|2020-05-25	Africa|hCoV-19/South Africa/KRISP-K002427/2020|EPI ISL 515788|B.1.1|South Africa|2020-07-30	0.0005328155	Africa
Africa|hCoV-19/DRC/11640/2020|EPI ISL 527535|B.1.178|Democratic Republic of the Congo|2020-05-25	Africa|hCoV-19/South Africa/KRISP-K002427/2020|EPI ISL 515788|B.1.1|South Africa|2020-07-30	0.0005988529	Africa
Africa|hCoV-19/DRC/11643/2020|EPI ISL 527520|B.1.5|Democratic Republic of the Congo|2020-05-25	Africa|hCoV-19/South Africa/KRISP-K002427/2020|EPI ISL 515788|B.1.1|South Africa|2020-07-30	0.0004907362	Africa
Africa|hCoV-19/DRC/11648/2020|EPI ISL 527569|B.1.6|Democratic Republic of the Congo|2020-05-25	Africa|hCoV-19/South Africa/KRISP-K002427/2020|EPI ISL 515788|B.1.1|South Africa|2020-07-30	0.0005144015	Africa
Africa|hCoV-19/DRC/11652/2020|EPI ISL 527570|B.1.149|Democratic Republic of the Congo|2020-05-25	Africa|hCoV-19/South Africa/KRISP-K002427/2020|EPI ISL 515788|B.1.1|South Africa|2020-07-30	0.0004818146	Africa
Africa|hCoV-19/DRC/11653/2020|EPI ISL 527533|B.1.84|Democratic Republic of the Congo|2020-05-25	Africa|hCoV-19/South Africa/KRISP-K002427/2020|EPI ISL 515788|B.1.1|South Africa|2020-07-30	0.0004585511	Africa
Africa|hCoV-19/DRC/11676/2020|EPI ISL 527531|B.1|Democratic Republic of the Congo|2020-05-26	Africa|hCoV-19/South Africa/KRISP-K002427/2020|EPI ISL 515788|B.1.1|South Africa|2020-07-30	0.0006732956	Africa
Africa|hCoV-19/DRC/11677/2020|EPI ISL 527515|B.1.214|Democratic Republic of the Congo|2020-05-26	Africa|hCoV-19/South Africa/KRISP-K002427/2020|EPI ISL 515788|B.1.1|South Africa|2020-07-30	0.0004898047	Africa
Africa|hCoV-19/DRC/11732/2020|EPI ISL 527536|B.1.214|Democratic Republic of the Congo|2020-05-26	Africa|hCoV-19/South Africa/KRISP-K002427/2020|EPI ISL 515788|B.1.1|South Africa|2020-07-30	0.0003525725	Africa
Africa|hCoV-19/DRC/11733/2020|EPI ISL 527571|B.1.149|Democratic Republic of the Congo|2020-05-26	Africa|hCoV-19/South Africa/KRISP-K002427/2020|EPI ISL 515788|B.1.1|South Africa|2020-07-30	0.0004793186	Africa
Africa|hCoV-19/DRC/11806/2020|EPI ISL 527572|B.1.214|Democratic Republic of the Congo|2020-05-26	Africa|hCoV-19/South Africa/KRISP-K002427/2020|EPI ISL 515788|B.1.1|South Africa|2020-07-30	0.0005850991	Africa
Africa|hCoV-19/DRC/1234/2020|EPI ISL 429258|B.1.5|Democratic Republic of the Congo|2020-04-06	Africa|hCoV-19/South Africa/KRISP-K002427/2020|EPI ISL 515788|B.1.1|South Africa|2020-07-30	0.0003958376	Africa
Africa|hCoV-19/DRC/1249/2020|EPI ISL 429259|B.1.5|Democratic Republic of the Congo|2020-04-06	Africa|hCoV-19/South Africa/KRISP-K002427/2020|EPI ISL 515788|B.1.1|South Africa|2020-07-30	0.0003782287	Africa
Africa|hCoV-19/DRC/1319/2020|EPI ISL 431011|B.1.128|Democratic Republic of the Congo|2020-04-07	Africa|hCoV-19/South Africa/KRISP-K002427/2020|EPI ISL 515788|B.1.1|South Africa|2020-07-30	0.0004808781	Africa
Africa|hCoV-19/DRC/1324/2020|EPI ISL 435033|B.1.128|Democratic Republic of the Congo|2020-04-07	Africa|hCoV-19/South Africa/KRISP-K002427/2020|EPI ISL 515788|B.1.1|South Africa|2020-07-30	0.0004775976	Africa
Africa|hCoV-19/DRC/1326/2020|EPI ISL 435116|B.1|Democratic Republic of the Congo|2020-04-07	Africa|hCoV-19/South Africa/KRISP-K002427/2020|EPI ISL 515788|B.1.1|South Africa|2020-07-30	0.0004539294	Africa
Africa|hCoV-19/DRC/1375/2020|EPI ISL 435117|B.1.1.1|Democratic Republic of the Congo|2020-04-07	Africa|hCoV-19/South Africa/KRISP-K002427/2020|EPI ISL 515788|B.1.1|South Africa|2020-07-30	0.0004171059	Africa
Africa|hCoV-19/DRC/1376/2020|EPI ISL 431012|B.1.1.1|Democratic Republic of the Congo|2020-04-07	Africa|hCoV-19/South Africa/KRISP-K002427/2020|EPI ISL 515788|B.1.1|South Africa|2020-07-30	0.0003799530	Africa
Africa|hCoV-19/DRC/1377/2020|EPI ISL 434678|B.1.1.1|Democratic Republic of the Congo|2020-04-07	Africa|hCoV-19/South Africa/KRISP-K002427/2020|EPI ISL 515788|B.1.1|South Africa|2020-07-30	0.0003424915	Africa
Africa|hCoV-19/DRC/1378/2020|EPI ISL 435118|B.1.1.1|Democratic Republic of the Congo|2020-04-07	Africa|hCoV-19/South Africa/KRISP-K002427/2020|EPI ISL 515788|B.1.1|South Africa|2020-07-30	0.0003787941	Africa
Africa|hCoV-19/DRC/1382/2020|EPI ISL 435113|B.1.1.1|Democratic Republic of the Congo|2020-04-07	Africa|hCoV-19/South Africa/KRISP-K002427/2020|EPI ISL 515788|B.1.1|South Africa|2020-07-30	0.0003851809	Africa
Africa|hCoV-19/DRC/1397/2020|EPI ISL 434679|B.1.1.1|Democratic Republic of the Congo|2020-04-07	Africa|hCoV-19/South Africa/KRISP-K002427/2020|EPI ISL 515788|B.1.1|South Africa|2020-07-30	0.0003791543	Africa
Africa|hCoV-19/DRC/1398/2020|EPI ISL 435114|B.1.1.1|Democratic Republic of the Congo|2020-04-07	Africa|hCoV-19/South Africa/KRISP-K002427/2020|EPI ISL 515788|B.1.1|South Africa|2020-07-30	0.0003403702	Africa
Africa|hCoV-19/DRC/1422/2020|EPI ISL 434680|B.1.149|Democratic Republic of the Congo|2020-04-08	Africa|hCoV-19/South Africa/KRISP-K002427/2020|EPI ISL 515788|B.1.1|South Africa|2020-07-30	0.0004870818	Africa
Africa|hCoV-19/DRC/1423/2020|EPI ISL 434710|B.1.149|Democratic Republic of the Congo|2020-04-08	Africa|hCoV-19/South Africa/KRISP-K002427/2020|EPI ISL 515788|B.1.1|South Africa|2020-07-30	0.0004424721	Africa
Africa|hCoV-19/DRC/1486/2020|EPI ISL 434711|B.1|Democratic Republic of the Congo|2020-04-08	Africa|hCoV-19/South Africa/KRISP-K002427/2020|EPI ISL 515788|B.1.1|South Africa|2020-07-30	0.0004220381	Africa
Africa|hCoV-19/DRC/1516/2020|EPI ISL 435032|B.1.5|Democratic Republic of the Congo|2020-04-09	Africa|hCoV-19/South Africa/KRISP-K002427/2020|EPI ISL 515788|B.1.1|South Africa|2020-07-30	0.0003733008	Africa
Africa|hCoV-19/DRC/1565/2020|EPI ISL 434681|B.1|Democratic Republic of the Congo|2020-04-09	Africa|hCoV-19/South Africa/KRISP-K002427/2020|EPI ISL 515788|B.1.1|South Africa|2020-07-30	0.0004156264	Africa
Africa|hCoV-19/DRC/158/2020|EPI ISL 417950|B.40|Democratic Republic of the Congo|2020-03-20	Africa|hCoV-19/South Africa/KRISP-K002427/2020|EPI ISL 515788|B.1.1|South Africa|2020-07-30	0.0007129382	Africa
Africa|hCoV-19/DRC/1715/2020|EPI ISL 435156|B.1.84|Democratic Republic of the Congo|2020-04-10	Africa|hCoV-19/South Africa/KRISP-K002427/2020|EPI ISL 515788|B.1.1|South Africa|2020-07-30	0.0004459291	Africa
Africa|hCoV-19/DRC/1767/2020|EPI ISL 435157|B.1.5|Democratic Republic of the Congo|2020-04-10	Africa|hCoV-19/South Africa/KRISP-K002427/2020|EPI ISL 515788|B.1.1|South Africa|2020-07-30	0.0003893753	Africa
Africa|hCoV-19/DRC/1779/2020|EPI ISL 435158|C.14|Democratic Republic of the Congo|2020-04-10	Africa|hCoV-19/South Africa/KRISP-K002427/2020|EPI ISL 515788|B.1.1|South Africa|2020-07-30	0.0004559559	Africa
Africa|hCoV-19/DRC/191/2020|EPI ISL 417955|B.1.128|Democratic Republic of the Congo|2020-03-21	Africa|hCoV-19/South Africa/KRISP-K002427/2020|EPI ISL 515788|B.1.1|South Africa|2020-07-30	0.0004758673	Africa
Africa|hCoV-19/DRC/1952/2020|EPI ISL 435159|B.1.5|Democratic Republic of the Congo|2020-04-11	Africa|hCoV-19/South Africa/KRISP-K002427/2020|EPI ISL 515788|B.1.1|South Africa|2020-07-30	0.0003848706	Africa
Africa|hCoV-19/DRC/1982/2020|EPI ISL 435160|B.1|Democratic Republic of the Congo|2020-04-12	Africa|hCoV-19/South Africa/KRISP-K002427/2020|EPI ISL 515788|B.1.1|South Africa|2020-07-30	0.0004182290	Africa
Africa|hCoV-19/DRC/2047/2020|EPI ISL 435161|B.1.1.1|Democratic Republic of the Congo|2020-04-12	Africa|hCoV-19/South Africa/KRISP-K002427/2020|EPI ISL 515788|B.1.1|South Africa|2020-07-30	0.0003460343	Africa
Africa|hCoV-19/DRC/2063/2020|EPI ISL 435162|B.1|Democratic Republic of the Congo|2020-04-12	Africa|hCoV-19/South Africa/KRISP-K002427/2020|EPI ISL 515788|B.1.1|South Africa|2020-07-30	0.0003836185	Africa
Africa|hCoV-19/DRC/2120/2020|EPI ISL 435163|B.1.149|Democratic Republic of the Congo|2020-04-12	Africa|hCoV-19/South Africa/KRISP-K002427/2020|EPI ISL 515788|B.1.1|South Africa|2020-07-30	0.0004456568	Africa
Africa|hCoV-19/DRC/2121/2020|EPI ISL 435164|B.1.149|Democratic Republic of the Congo|2020-04-12	Africa|hCoV-19/South Africa/KRISP-K002427/2020|EPI ISL 515788|B.1.1|South Africa|2020-07-30	0.0004524491	Africa
Africa|hCoV-19/DRC/2122/2020|EPI ISL 435165|B.1.149|Democratic Republic of the Congo|2020-04-13	Africa|hCoV-19/South Africa/KRISP-K002427/2020|EPI ISL 515788|B.1.1|South Africa|2020-07-30	0.0005301221	Africa
Africa|hCoV-19/DRC/2125/2020|EPI ISL 435166|B.1.149|Democratic Republic of the Congo|2020-04-13	Africa|hCoV-19/South Africa/KRISP-K002427/2020|EPI ISL 515788|B.1.1|South Africa|2020-07-30	0.0004540137	Africa
Africa|hCoV-19/DRC/2128/2020|EPI ISL 435167|B.1|Democratic Republic of the Congo|2020-04-13	Africa|hCoV-19/South Africa/KRISP-K002427/2020|EPI ISL 515788|B.1.1|South Africa|2020-07-30	0.0003910915	Africa
Africa|hCoV-19/DRC/2133/2020|EPI ISL 435168|B.1.128|Democratic Republic of the Congo|2020-04-13	Africa|hCoV-19/South Africa/KRISP-K002427/2020|EPI ISL 515788|B.1.1|South Africa|2020-07-30	0.0004934642	Africa
Africa|hCoV-19/DRC/214/2020|EPI ISL 420030|B.1.6|Democratic Republic of the Congo|2020-03-21	Africa|hCoV-19/South Africa/KRISP-K002427/2020|EPI ISL 515788|B.1.1|South Africa|2020-07-30	0.0003746573	Africa
Africa|hCoV-19/DRC/215/2020|EPI ISL 420031|B.1.1.1|Democratic Republic of the Congo|2020-03-21	Africa|hCoV-19/South Africa/KRISP-K002427/2020|EPI ISL 515788|B.1.1|South Africa|2020-07-30	0.0003806946	Africa
Africa|hCoV-19/DRC/2169/2020|EPI ISL 436194|B.1.5|Democratic Republic of the Congo|2020-04-13	Africa|hCoV-19/South Africa/KRISP-K002427/2020|EPI ISL 515788|B.1.1|South Africa|2020-07-30	0.0004228816	Africa
Africa|hCoV-19/DRC/2299/2020|EPI ISL 436412|B.1.5|Democratic Republic of the Congo|2020-04-14	Africa|hCoV-19/South Africa/KRISP-K002427/2020|EPI ISL 515788|B.1.1|South Africa|2020-07-30	0.0004450881	Africa
Africa|hCoV-19/DRC/236/2020|EPI ISL 420032|B.1.128|Democratic Republic of the Congo|2020-03-22	Africa|hCoV-19/South Africa/KRISP-K002427/2020|EPI ISL 515788|B.1.1|South Africa|2020-07-30	0.0004764552	Africa
Africa|hCoV-19/DRC/2363/2020|EPI ISL 437194|B.1.84|Democratic Republic of the Congo|2020-04-14	Africa|hCoV-19/South Africa/KRISP-K002427/2020|EPI ISL 515788|B.1.1|South Africa|2020-07-30	0.0004108056	Africa
Africa|hCoV-19/DRC/2384/2020|EPI ISL 437196|B.1.149|Democratic Republic of the Congo|2020-04-14	Africa|hCoV-19/South Africa/KRISP-K002427/2020|EPI ISL 515788|B.1.1|South Africa|2020-07-30	0.0004533484	Africa
Africa|hCoV-19/DRC/241/2020|EPI ISL 420033|B.1.1.75|Democratic Republic of the Congo|2020-03-22	Africa|hCoV-19/South Africa/KRISP-K002427/2020|EPI ISL 515788|B.1.1|South Africa|2020-07-30	0.0002381845	Africa
Africa|hCoV-19/DRC/243/2020|EPI ISL 420034|B.1|Democratic Republic of the Congo|2020-03-22	Africa|hCoV-19/South Africa/KRISP-K002427/2020|EPI ISL 515788|B.1.1|South Africa|2020-07-30	0.0004176078	Africa
Africa|hCoV-19/DRC/248/2020|EPI ISL 420035|B.1.5|Democratic Republic of the Congo|2020-03-22	Africa|hCoV-19/South Africa/KRISP-K002427/2020|EPI ISL 515788|B.1.1|South Africa|2020-07-30	0.0003402892	Africa
Africa|hCoV-19/DRC/2496/2020|EPI ISL 437337|B.1.149|Democratic Republic of the Congo|2020-04-15	Africa|hCoV-19/South Africa/KRISP-K002427/2020|EPI ISL 515788|B.1.1|South Africa|2020-07-30	0.0004751602	Africa
Africa|hCoV-19/DRC/2529/2020|EPI ISL 437338|B.1.178|Democratic Republic of the Congo|2020-04-15	Africa|hCoV-19/South Africa/KRISP-K002427/2020|EPI ISL 515788|B.1.1|South Africa|2020-07-30	0.0004412111	Africa
Africa|hCoV-19/DRC/253/2020|EPI ISL 420838|B.1.5|Democratic Republic of the Congo|2020-03-22	Africa|hCoV-19/South Africa/KRISP-K002427/2020|EPI ISL 515788|B.1.1|South Africa|2020-07-30	0.0003415442	Africa
Africa|hCoV-19/DRC/2536/2020|EPI ISL 437339|B.1|Democratic Republic of the Congo|2020-04-15	Africa|hCoV-19/South Africa/KRISP-K002427/2020|EPI ISL 515788|B.1.1|South Africa|2020-07-30	0.0004412112	Africa
Africa|hCoV-19/DRC/254/2020|EPI ISL 420839|B.1|Democratic Republic of the Congo|2020-03-22	Africa|hCoV-19/South Africa/KRISP-K002427/2020|EPI ISL 515788|B.1.1|South Africa|2020-07-30	0.0004131089	Africa
Africa|hCoV-19/DRC/2563/2020|EPI ISL 437340|B.1.9|Democratic Republic of the Congo|2020-04-15	Africa|hCoV-19/South Africa/KRISP-K002427/2020|EPI ISL 515788|B.1.1|South Africa|2020-07-30	0.0006449260	Africa
Africa|hCoV-19/DRC/2580/2020|EPI ISL 437341|B.1.5|Democratic Republic of the Congo|2020-04-15	Africa|hCoV-19/South Africa/KRISP-K002427/2020|EPI ISL 515788|B.1.1|South Africa|2020-07-30	0.0003754370	Africa
Africa|hCoV-19/DRC/2644/2020|EPI ISL 437342|B.1.84|Democratic Republic of the Congo|2020-04-15	Africa|hCoV-19/South Africa/KRISP-K002427/2020|EPI ISL 515788|B.1.1|South Africa|2020-07-30	0.0004822476	Africa
Africa|hCoV-19/DRC/2670/2020|EPI ISL 437343|B.1.9|Democratic Republic of the Congo|2020-04-15	Africa|hCoV-19/South Africa/KRISP-K002427/2020|EPI ISL 515788|B.1.1|South Africa|2020-07-30	0.0006789291	Africa
Africa|hCoV-19/DRC/2727/2020|EPI ISL 437344|B.1|Democratic Republic of the Congo|2020-04-16	Africa|hCoV-19/South Africa/KRISP-K002427/2020|EPI ISL 515788|B.1.1|South Africa|2020-07-30	0.0003801062	Africa
Africa|hCoV-19/DRC/2728/2020|EPI ISL 437345|B.1.84|Democratic Republic of the Congo|2020-04-16	Africa|hCoV-19/South Africa/KRISP-K002427/2020|EPI ISL 515788|B.1.1|South Africa|2020-07-30	0.0004520615	Africa
Africa|hCoV-19/DRC/2813/2020|EPI ISL 437346|C.14|Democratic Republic of the Congo|2020-04-16	Africa|hCoV-19/South Africa/KRISP-K002427/2020|EPI ISL 515788|B.1.1|South Africa|2020-07-30	0.0004754020	Africa
Africa|hCoV-19/DRC/2819/2020|EPI ISL 437347|B.1|Democratic Republic of the Congo|2020-04-16	Africa|hCoV-19/South Africa/KRISP-K002427/2020|EPI ISL 515788|B.1.1|South Africa|2020-07-30	0.0004855853	Africa
Africa|hCoV-19/DRC/2827/2020|EPI ISL 437348|B.1|Democratic Republic of the Congo|2020-04-16	Africa|hCoV-19/South Africa/KRISP-K002427/2020|EPI ISL 515788|B.1.1|South Africa|2020-07-30	0.0003732842	Africa
Africa|hCoV-19/DRC/2855/2020|EPI ISL 437350|B.1|Democratic Republic of the Congo|2020-04-16	Africa|hCoV-19/South Africa/KRISP-K002427/2020|EPI ISL 515788|B.1.1|South Africa|2020-07-30	0.0004072635	Africa
Africa|hCoV-19/DRC/2864/2020|EPI ISL 437351|B.1|Democratic Republic of the Congo|2020-04-16	Africa|hCoV-19/South Africa/KRISP-K002427/2020|EPI ISL 515788|B.1.1|South Africa|2020-07-30	0.0004080347	Africa
Africa|hCoV-19/DRC/2904/2020|EPI ISL 437352|B.1|Democratic Republic of the Congo|2020-04-17	Africa|hCoV-19/South Africa/KRISP-K002427/2020|EPI ISL 515788|B.1.1|South Africa|2020-07-30	0.0004072634	Africa
Africa|hCoV-19/DRC/2938/2020|EPI ISL 437353|B.1.275|Democratic Republic of the Congo|2020-04-17	Africa|hCoV-19/South Africa/KRISP-K002427/2020|EPI ISL 515788|B.1.1|South Africa|2020-07-30	0.0005969844	Africa
Africa|hCoV-19/DRC/2939/2020|EPI ISL 437354|B.1|Democratic Republic of the Congo|2020-04-17	Africa|hCoV-19/South Africa/KRISP-K002427/2020|EPI ISL 515788|B.1.1|South Africa|2020-07-30	0.0005101679	Africa
Africa|hCoV-19/DRC/2942/2020|EPI ISL 437355|B.1|Democratic Republic of the Congo|2020-04-17	Africa|hCoV-19/South Africa/KRISP-K002427/2020|EPI ISL 515788|B.1.1|South Africa|2020-07-30	0.0005236513	Africa
Africa|hCoV-19/DRC/299/2020|EPI ISL 420840|B.4|Democratic Republic of the Congo|2020-03-20	Africa|hCoV-19/South Africa/KRISP-K002427/2020|EPI ISL 515788|B.1.1|South Africa|2020-07-30	0.0008637209	Africa
Africa|hCoV-19/DRC/300/2020|EPI ISL 420841|A|Democratic Republic of the Congo|2020-03-22	Africa|hCoV-19/South Africa/KRISP-K002427/2020|EPI ISL 515788|B.1.1|South Africa|2020-07-30	0.0006502649	Africa
Africa|hCoV-19/DRC/3041/2020|EPI ISL 437356|B.1|Democratic Republic of the Congo|2020-04-18	Africa|hCoV-19/South Africa/KRISP-K002427/2020|EPI ISL 515788|B.1.1|South Africa|2020-07-30	0.0004771467	Africa
Africa|hCoV-19/DRC/307/2020|EPI ISL 420842|B.1.9|Democratic Republic of the Congo|2020-03	Africa|hCoV-19/South Africa/KRISP-K002427/2020|EPI ISL 515788|B.1.1|South Africa|2020-07-30	0.0004870600	Africa
Africa|hCoV-19/DRC/3070/2020|EPI ISL 437357|B.1.214|Democratic Republic of the Congo|2020-04-18	Africa|hCoV-19/South Africa/KRISP-K002427/2020|EPI ISL 515788|B.1.1|South Africa|2020-07-30	0.0005119388	Africa
Africa|hCoV-19/DRC/3089/2020|EPI ISL 437358|B.1.84|Democratic Republic of the Congo|2020-04-19	Africa|hCoV-19/South Africa/KRISP-K002427/2020|EPI ISL 515788|B.1.1|South Africa|2020-07-30	0.0004417672	Africa
Africa|hCoV-19/DRC/3440/2020|EPI ISL 447597|B.1.84|Democratic Republic of the Congo|2020-04-22	Africa|hCoV-19/South Africa/KRISP-K002427/2020|EPI ISL 515788|B.1.1|South Africa|2020-07-30	0.0004467921	Africa
Africa|hCoV-19/DRC/3451/2020|EPI ISL 447598|B.1.178|Democratic Republic of the Congo|2020-04-22	Africa|hCoV-19/South Africa/KRISP-K002427/2020|EPI ISL 515788|B.1.1|South Africa|2020-07-30	0.0004815611	Africa
Africa|hCoV-19/DRC/3453/2020|EPI ISL 447599|B.1.84|Democratic Republic of the Congo|2020-04-22	Africa|hCoV-19/South Africa/KRISP-K002427/2020|EPI ISL 515788|B.1.1|South Africa|2020-07-30	0.0004470686	Africa
Africa|hCoV-19/DRC/3481/2020|EPI ISL 447600|B.1|Democratic Republic of the Congo|2020-04-22	Africa|hCoV-19/South Africa/KRISP-K002427/2020|EPI ISL 515788|B.1.1|South Africa|2020-07-30	0.0003882308	Africa
Africa|hCoV-19/DRC/3482/2020|EPI ISL 447601|B.1|Democratic Republic of the Congo|2020-04-22	Africa|hCoV-19/South Africa/KRISP-K002427/2020|EPI ISL 515788|B.1.1|South Africa|2020-07-30	0.0004161657	Africa
Africa|hCoV-19/DRC/3483/2020|EPI ISL 447602|B.1|Democratic Republic of the Congo|2020-04-22	Africa|hCoV-19/South Africa/KRISP-K002427/2020|EPI ISL 515788|B.1.1|South Africa|2020-07-30	0.0003876153	Africa
Africa|hCoV-19/DRC/3490/2020|EPI ISL 447603|B.1|Democratic Republic of the Congo|2020-04-22	Africa|hCoV-19/South Africa/KRISP-K002427/2020|EPI ISL 515788|B.1.1|South Africa|2020-07-30	0.0004132625	Africa
Africa|hCoV-19/DRC/3504/2020|EPI ISL 447604|B.1.149|Democratic Republic of the Congo|2020-04-23	Africa|hCoV-19/South Africa/KRISP-K002427/2020|EPI ISL 515788|B.1.1|South Africa|2020-07-30	0.0004585655	Africa
Africa|hCoV-19/DRC/352/2020|EPI ISL 420850|B.1.5|Democratic Republic of the Congo|2020-03	Africa|hCoV-19/South Africa/KRISP-K002427/2020|EPI ISL 515788|B.1.1|South Africa|2020-07-30	0.0004128246	Africa
Africa|hCoV-19/DRC/353/2020|EPI ISL 420843|B.1.5|Democratic Republic of the Congo|2020-03	Africa|hCoV-19/South Africa/KRISP-K002427/2020|EPI ISL 515788|B.1.1|South Africa|2020-07-30	0.0003440230	Africa
Africa|hCoV-19/DRC/355/2020|EPI ISL 420844|B.1|Democratic Republic of the Congo|2020-03	Africa|hCoV-19/South Africa/KRISP-K002427/2020|EPI ISL 515788|B.1.1|South Africa|2020-07-30	0.0003746190	Africa
Africa|hCoV-19/DRC/3552/2020|EPI ISL 447605|B.1.84|Democratic Republic of the Congo|2020-04-23	Africa|hCoV-19/South Africa/KRISP-K002427/2020|EPI ISL 515788|B.1.1|South Africa|2020-07-30	0.0004524778	Africa
Africa|hCoV-19/DRC/3595/2020|EPI ISL 447606|B.1.5|Democratic Republic of the Congo|2020-04-23	Africa|hCoV-19/South Africa/KRISP-K002427/2020|EPI ISL 515788|B.1.1|South Africa|2020-07-30	0.0004116170	Africa
Africa|hCoV-19/DRC/3632/2020|EPI ISL 447607|B.1.5|Democratic Republic of the Congo|2020-04-23	Africa|hCoV-19/South Africa/KRISP-K002427/2020|EPI ISL 515788|B.1.1|South Africa|2020-07-30	0.0004129300	Africa
Africa|hCoV-19/DRC/3633/2020|EPI ISL 447230|B.1.5|Democratic Republic of the Congo|2020-04-23	Africa|hCoV-19/South Africa/KRISP-K002427/2020|EPI ISL 515788|B.1.1|South Africa|2020-07-30	0.0004169029	Africa
Africa|hCoV-19/DRC/3653/2020|EPI ISL 447231|B.1.128|Democratic Republic of the Congo|2020-04-23	Africa|hCoV-19/South Africa/KRISP-K002427/2020|EPI ISL 515788|B.1.1|South Africa|2020-07-30	0.0005458537	Africa
Africa|hCoV-19/DRC/3659/2020|EPI ISL 447232|B.1.128|Democratic Republic of the Congo|2020-04-23	Africa|hCoV-19/South Africa/KRISP-K002427/2020|EPI ISL 515788|B.1.1|South Africa|2020-07-30	0.0005463572	Africa
Africa|hCoV-19/DRC/3661/2020|EPI ISL 447233|B.1.128|Democratic Republic of the Congo|2020-04-23	Africa|hCoV-19/South Africa/KRISP-K002427/2020|EPI ISL 515788|B.1.1|South Africa|2020-07-30	0.0005510606	Africa
Africa|hCoV-19/DRC/3662/2020|EPI ISL 447234|B.1.128|Democratic Republic of the Congo|2020-04-23	Africa|hCoV-19/South Africa/KRISP-K002427/2020|EPI ISL 515788|B.1.1|South Africa|2020-07-30	0.0005506434	Africa
Africa|hCoV-19/DRC/3664/2020|EPI ISL 447235|B.1.128|Democratic Republic of the Congo|2020-04-23	Africa|hCoV-19/South Africa/KRISP-K002427/2020|EPI ISL 515788|B.1.1|South Africa|2020-07-30	0.0005507382	Africa
Africa|hCoV-19/DRC/3683/2020|EPI ISL 447236|B.1.5|Democratic Republic of the Congo|2020-04-24	Africa|hCoV-19/South Africa/KRISP-K002427/2020|EPI ISL 515788|B.1.1|South Africa|2020-07-30	0.0004473747	Africa
Africa|hCoV-19/DRC/3688/2020|EPI ISL 447237|B.1.128|Democratic Republic of the Congo|2020-04-24	Africa|hCoV-19/South Africa/KRISP-K002427/2020|EPI ISL 515788|B.1.1|South Africa|2020-07-30	0.0005489058	Africa
Africa|hCoV-19/DRC/376/2020|EPI ISL 420851|B.1.6|Democratic Republic of the Congo|2020-03-25	Africa|hCoV-19/South Africa/KRISP-K002427/2020|EPI ISL 515788|B.1.1|South Africa|2020-07-30	0.0004457091	Africa
Africa|hCoV-19/DRC/3764/2020|EPI ISL 447238|B.1.84|Democratic Republic of the Congo|2020-04-24	Africa|hCoV-19/South Africa/KRISP-K002427/2020|EPI ISL 515788|B.1.1|South Africa|2020-07-30	0.0004811158	Africa
Africa|hCoV-19/DRC/3768/2020|EPI ISL 447239|B.1.84|Democratic Republic of the Congo|2020-04-24	Africa|hCoV-19/South Africa/KRISP-K002427/2020|EPI ISL 515788|B.1.1|South Africa|2020-07-30	0.0004470885	Africa
Africa|hCoV-19/DRC/3778/2020|EPI ISL 447240|B.1.128|Democratic Republic of the Congo|2020-04-24	Africa|hCoV-19/South Africa/KRISP-K002427/2020|EPI ISL 515788|B.1.1|South Africa|2020-07-30	0.0005478347	Africa
Africa|hCoV-19/DRC/3787/2020|EPI ISL 447241|B.1|Democratic Republic of the Congo|2020-04-24	Africa|hCoV-19/South Africa/KRISP-K002427/2020|EPI ISL 515788|B.1.1|South Africa|2020-07-30	0.0004202942	Africa
Africa|hCoV-19/DRC/3791/2020|EPI ISL 447242|B.1|Democratic Republic of the Congo|2020-04-24	Africa|hCoV-19/South Africa/KRISP-K002427/2020|EPI ISL 515788|B.1.1|South Africa|2020-07-30	0.0004614688	Africa
Africa|hCoV-19/DRC/3803/2020|EPI ISL 447243|B.1|Democratic Republic of the Congo|2020-04-24	Africa|hCoV-19/South Africa/KRISP-K002427/2020|EPI ISL 515788|B.1.1|South Africa|2020-07-30	0.0003874374	Africa
Africa|hCoV-19/DRC/3806/2020|EPI ISL 447244|B.1|Democratic Republic of the Congo|2020-04-24	Africa|hCoV-19/South Africa/KRISP-K002427/2020|EPI ISL 515788|B.1.1|South Africa|2020-07-30	0.0003874105	Africa
Africa|hCoV-19/DRC/3827/2020|EPI ISL 447245|B.1|Democratic Republic of the Congo|2020-04-24	Africa|hCoV-19/South Africa/KRISP-K002427/2020|EPI ISL 515788|B.1.1|South Africa|2020-07-30	0.0005161871	Africa
Africa|hCoV-19/DRC/3829/2020|EPI ISL 447246|B.1|Democratic Republic of the Congo|2020-04-24	Africa|hCoV-19/South Africa/KRISP-K002427/2020|EPI ISL 515788|B.1.1|South Africa|2020-07-30	0.0004824288	Africa
Africa|hCoV-19/DRC/3834/2020|EPI ISL 447247|A|Democratic Republic of the Congo|2020-04-25	Africa|hCoV-19/South Africa/KRISP-K002427/2020|EPI ISL 515788|B.1.1|South Africa|2020-07-30	0.0007274099	Africa
Africa|hCoV-19/DRC/3837/2020|EPI ISL 447248|B.1.128|Democratic Republic of the Congo|2020-04-25	Africa|hCoV-19/South Africa/KRISP-K002427/2020|EPI ISL 515788|B.1.1|South Africa|2020-07-30	0.0005503781	Africa
Africa|hCoV-19/DRC/3841/2020|EPI ISL 447249|B.1.128|Democratic Republic of the Congo|2020-04-25	Africa|hCoV-19/South Africa/KRISP-K002427/2020|EPI ISL 515788|B.1.1|South Africa|2020-07-30	0.0005834305	Africa
Africa|hCoV-19/DRC/3842/2020|EPI ISL 471396|B.1.128|Democratic Republic of the Congo|2020-04-25	Africa|hCoV-19/South Africa/KRISP-K002427/2020|EPI ISL 515788|B.1.1|South Africa|2020-07-30	0.0005770544	Africa
Africa|hCoV-19/DRC/3846/2020|EPI ISL 471397|B.1.84|Democratic Republic of the Congo|2020-04-25	Africa|hCoV-19/South Africa/KRISP-K002427/2020|EPI ISL 515788|B.1.1|South Africa|2020-07-30	0.0005091002	Africa
Africa|hCoV-19/DRC/3937/2020|EPI ISL 471398|B.1|Democratic Republic of the Congo|2020-04-25	Africa|hCoV-19/South Africa/KRISP-K002427/2020|EPI ISL 515788|B.1.1|South Africa|2020-07-30	0.0004751505	Africa
Africa|hCoV-19/DRC/3941/2020|EPI ISL 471399|B.1.128|Democratic Republic of the Congo|2020-04-25	Africa|hCoV-19/South Africa/KRISP-K002427/2020|EPI ISL 515788|B.1.1|South Africa|2020-07-30	0.0005493520	Africa
Africa|hCoV-19/DRC/3947/2020|EPI ISL 471400|B.1.214|Democratic Republic of the Congo|2020-04-25	Africa|hCoV-19/South Africa/KRISP-K002427/2020|EPI ISL 515788|B.1.1|South Africa|2020-07-30	0.0005770173	Africa
Africa|hCoV-19/DRC/3949/2020|EPI ISL 471401|B.1.84|Democratic Republic of the Congo|2020-04-26	Africa|hCoV-19/South Africa/KRISP-K002427/2020|EPI ISL 515788|B.1.1|South Africa|2020-07-30	0.0004105245	Africa
Africa|hCoV-19/DRC/396/2020|EPI ISL 420852|B.1.6|Democratic Republic of the Congo|2020-03-26	Africa|hCoV-19/South Africa/KRISP-K002427/2020|EPI ISL 515788|B.1.1|South Africa|2020-07-30	0.0004110067	Africa
Africa|hCoV-19/DRC/397/2020|EPI ISL 420845|B.1.6|Democratic Republic of the Congo|2020-03-26	Africa|hCoV-19/South Africa/KRISP-K002427/2020|EPI ISL 515788|B.1.1|South Africa|2020-07-30	0.0004078642	Africa
Africa|hCoV-19/DRC/400/2020|EPI ISL 420846|B.1.5|Democratic Republic of the Congo|2020-03	Africa|hCoV-19/South Africa/KRISP-K002427/2020|EPI ISL 515788|B.1.1|South Africa|2020-07-30	0.0003749382	Africa
Africa|hCoV-19/DRC/4012/2020|EPI ISL 471402|B.1|Democratic Republic of the Congo|2020-04-26	Africa|hCoV-19/South Africa/KRISP-K002427/2020|EPI ISL 515788|B.1.1|South Africa|2020-07-30	0.0005430753	Africa
Africa|hCoV-19/DRC/402/2020|EPI ISL 420853|B.1|Democratic Republic of the Congo|2020-03-26	Africa|hCoV-19/South Africa/KRISP-K002427/2020|EPI ISL 515788|B.1.1|South Africa|2020-07-30	0.0004263664	Africa
Africa|hCoV-19/DRC/4020/2020|EPI ISL 471403|B.1.5|Democratic Republic of the Congo|2020-04-26	Africa|hCoV-19/South Africa/KRISP-K002427/2020|EPI ISL 515788|B.1.1|South Africa|2020-07-30	0.0004751713	Africa
Africa|hCoV-19/DRC/4026/2020|EPI ISL 471404|B.1.84|Democratic Republic of the Congo|2020-04-27	Africa|hCoV-19/South Africa/KRISP-K002427/2020|EPI ISL 515788|B.1.1|South Africa|2020-07-30	0.0004432175	Africa
Africa|hCoV-19/DRC/4060/2020|EPI ISL 471405|B.1|Democratic Republic of the Congo|2020-04-27	Africa|hCoV-19/South Africa/KRISP-K002427/2020|EPI ISL 515788|B.1.1|South Africa|2020-07-30	0.0004760922	Africa
Africa|hCoV-19/DRC/4075/2020|EPI ISL 471406|B.1.214|Democratic Republic of the Congo|2020-04-27	Africa|hCoV-19/South Africa/KRISP-K002427/2020|EPI ISL 515788|B.1.1|South Africa|2020-07-30	0.0005478588	Africa
Africa|hCoV-19/DRC/4084/2020|EPI ISL 471407|B.1.214|Democratic Republic of the Congo|2020-04-27	Africa|hCoV-19/South Africa/KRISP-K002427/2020|EPI ISL 515788|B.1.1|South Africa|2020-07-30	0.0005776054	Africa
Africa|hCoV-19/DRC/4132/2020|EPI ISL 471408|B.1|Democratic Republic of the Congo|2020-04-27	Africa|hCoV-19/South Africa/KRISP-K002427/2020|EPI ISL 515788|B.1.1|South Africa|2020-07-30	0.0005090881	Africa
Africa|hCoV-19/DRC/4141/2020|EPI ISL 471409|B.1.128|Democratic Republic of the Congo|2020-04-27	Africa|hCoV-19/South Africa/KRISP-K002427/2020|EPI ISL 515788|B.1.1|South Africa|2020-07-30	0.0005430752	Africa
Africa|hCoV-19/DRC/4145/2020|EPI ISL 471410|B.1|Democratic Republic of the Congo|2020-04-27	Africa|hCoV-19/South Africa/KRISP-K002427/2020|EPI ISL 515788|B.1.1|South Africa|2020-07-30	0.0004412022	Africa
Africa|hCoV-19/DRC/4194/2020|EPI ISL 471414|B.1.5|Democratic Republic of the Congo|2020-04-28	Africa|hCoV-19/South Africa/KRISP-K002427/2020|EPI ISL 515788|B.1.1|South Africa|2020-07-30	0.0004751392	Africa
Africa|hCoV-19/DRC/4250/2020|EPI ISL 471415|B.1.1.1|Democratic Republic of the Congo|2020-04-28	Africa|hCoV-19/South Africa/KRISP-K002427/2020|EPI ISL 515788|B.1.1|South Africa|2020-07-30	0.0004411723	Africa
Africa|hCoV-19/DRC/4279/2020|EPI ISL 514114|B.1|Democratic Republic of the Congo|2020-04-28	Africa|hCoV-19/South Africa/KRISP-K002427/2020|EPI ISL 515788|B.1.1|South Africa|2020-07-30	0.0004817981	Africa
Africa|hCoV-19/DRC/4282/2020|EPI ISL 514103|B.1.128|Democratic Republic of the Congo|2020-04-08	Africa|hCoV-19/South Africa/KRISP-K002427/2020|EPI ISL 515788|B.1.1|South Africa|2020-07-30	0.0005162886	Africa
Africa|hCoV-19/DRC/4284/2020|EPI ISL 514115|B.1.128|Democratic Republic of the Congo|2020-04-28	Africa|hCoV-19/South Africa/KRISP-K002427/2020|EPI ISL 515788|B.1.1|South Africa|2020-07-30	0.0005162354	Africa
Africa|hCoV-19/DRC/431/2020|EPI ISL 420847|B.1.147|Democratic Republic of the Congo|2020-03-26	Africa|hCoV-19/South Africa/KRISP-K002427/2020|EPI ISL 515788|B.1.1|South Africa|2020-07-30	0.0004078602	Africa
Africa|hCoV-19/DRC/4418/2020|EPI ISL 496506|B.1.128|Democratic Republic of the Congo|2020-04-29	Africa|hCoV-19/South Africa/KRISP-K002427/2020|EPI ISL 515788|B.1.1|South Africa|2020-07-30	0.0005507003	Africa
Africa|hCoV-19/DRC/4422/2020|EPI ISL 496507|B.1.128|Democratic Republic of the Congo|2020-04-29	Africa|hCoV-19/South Africa/KRISP-K002427/2020|EPI ISL 515788|B.1.1|South Africa|2020-07-30	0.0005221826	Africa
Africa|hCoV-19/DRC/4427/2020|EPI ISL 496508|B.1.128|Democratic Republic of the Congo|2020-04-29	Africa|hCoV-19/South Africa/KRISP-K002427/2020|EPI ISL 515788|B.1.1|South Africa|2020-07-30	0.0005269140	Africa
Africa|hCoV-19/DRC/4429/2020|EPI ISL 513589|B.1.128|Democratic Republic of the Congo|2020-04-29	Africa|hCoV-19/South Africa/KRISP-K002427/2020|EPI ISL 515788|B.1.1|South Africa|2020-07-30	0.0005269510	Africa
Africa|hCoV-19/DRC/4430/2020|EPI ISL 496509|B.1.128|Democratic Republic of the Congo|2020-04-29	Africa|hCoV-19/South Africa/KRISP-K002427/2020|EPI ISL 515788|B.1.1|South Africa|2020-07-30	0.0005167328	Africa
Africa|hCoV-19/DRC/4437/2020|EPI ISL 513590|B.1.128|Democratic Republic of the Congo|2020-05-02	Africa|hCoV-19/South Africa/KRISP-K002427/2020|EPI ISL 515788|B.1.1|South Africa|2020-07-30	0.0005621916	Africa
Africa|hCoV-19/DRC/4442/2020|EPI ISL 496510|B.1.128|Democratic Republic of the Congo|2020-04-29	Africa|hCoV-19/South Africa/KRISP-K002427/2020|EPI ISL 515788|B.1.1|South Africa|2020-07-30	0.0005226735	Africa
Africa|hCoV-19/DRC/4444/2020|EPI ISL 514104|B.1.128|Democratic Republic of the Congo|2020-04-29	Africa|hCoV-19/South Africa/KRISP-K002427/2020|EPI ISL 515788|B.1.1|South Africa|2020-07-30	0.0005146061	Africa
Africa|hCoV-19/DRC/445/2020|EPI ISL 420848|B.1|Democratic Republic of the Congo|2020-03	Africa|hCoV-19/South Africa/KRISP-K002427/2020|EPI ISL 515788|B.1.1|South Africa|2020-07-30	0.0003875961	Africa
Africa|hCoV-19/DRC/4501/2020|EPI ISL 513591|B.1.5|Democratic Republic of the Congo|2020-05-30	Africa|hCoV-19/South Africa/KRISP-K002427/2020|EPI ISL 515788|B.1.1|South Africa|2020-07-30	0.0004216270	Africa
Africa|hCoV-19/DRC/4516/2020|EPI ISL 487192|B.1.1.275|Democratic Republic of the Congo|2020-04-28	Africa|hCoV-19/South Africa/KRISP-K002427/2020|EPI ISL 515788|B.1.1|South Africa|2020-07-30	0.0002745394	Africa
Africa|hCoV-19/DRC/4524/2020|EPI ISL 513597|A|Democratic Republic of the Congo|2020-04-30	Africa|hCoV-19/South Africa/KRISP-K002427/2020|EPI ISL 515788|B.1.1|South Africa|2020-07-30	0.0007196508	Africa
Africa|hCoV-19/DRC/4541/2020|EPI ISL 513598|B.1|Democratic Republic of the Congo|2020-04-30	Africa|hCoV-19/South Africa/KRISP-K002427/2020|EPI ISL 515788|B.1.1|South Africa|2020-07-30	0.0005091775	Africa
Africa|hCoV-19/DRC/4551/2020|EPI ISL 513599|B.1.178|Democratic Republic of the Congo|2020-04-30	Africa|hCoV-19/South Africa/KRISP-K002427/2020|EPI ISL 515788|B.1.1|South Africa|2020-07-30	0.0005541839	Africa
Africa|hCoV-19/DRC/4561/2020|EPI ISL 513600|B.1|Democratic Republic of the Congo|2020-04-30	Africa|hCoV-19/South Africa/KRISP-K002427/2020|EPI ISL 515788|B.1.1|South Africa|2020-07-30	0.0004751389	Africa
Africa|hCoV-19/DRC/4562/2020|EPI ISL 513601|B.1.214|Democratic Republic of the Congo|2020-04-30	Africa|hCoV-19/South Africa/KRISP-K002427/2020|EPI ISL 515788|B.1.1|South Africa|2020-07-30	0.0004751505	Africa
Africa|hCoV-19/DRC/4568/2020|EPI ISL 513602|B.1|Democratic Republic of the Congo|2020-04-30	Africa|hCoV-19/South Africa/KRISP-K002427/2020|EPI ISL 515788|B.1.1|South Africa|2020-07-30	0.0004796804	Africa
Africa|hCoV-19/DRC/4578/2020|EPI ISL 513603|B.1|Democratic Republic of the Congo|2020-04-30	Africa|hCoV-19/South Africa/KRISP-K002427/2020|EPI ISL 515788|B.1.1|South Africa|2020-07-30	0.0005172674	Africa
Africa|hCoV-19/DRC/4613/2020|EPI ISL 513604|B.1.214|Democratic Republic of the Congo|2020-04-30	Africa|hCoV-19/South Africa/KRISP-K002427/2020|EPI ISL 515788|B.1.1|South Africa|2020-07-30	0.0005137022	Africa
Africa|hCoV-19/DRC/4614/2020|EPI ISL 513605|B.1|Democratic Republic of the Congo|2020-04-30	Africa|hCoV-19/South Africa/KRISP-K002427/2020|EPI ISL 515788|B.1.1|South Africa|2020-07-30	0.0006109967	Africa
Africa|hCoV-19/DRC/4631/2020|EPI ISL 513606|B.1.5|Democratic Republic of the Congo|2020-04-30	Africa|hCoV-19/South Africa/KRISP-K002427/2020|EPI ISL 515788|B.1.1|South Africa|2020-07-30	0.0006110384	Africa
Africa|hCoV-19/DRC/4633/2020|EPI ISL 513607|B.1.128|Democratic Republic of the Congo|2020-04-30	Africa|hCoV-19/South Africa/KRISP-K002427/2020|EPI ISL 515788|B.1.1|South Africa|2020-07-30	0.0005770545	Africa
Africa|hCoV-19/DRC/4642/2020|EPI ISL 513608|B.1.128|Democratic Republic of the Congo|2020-04-30	Africa|hCoV-19/South Africa/KRISP-K002427/2020|EPI ISL 515788|B.1.1|South Africa|2020-07-30	0.0005770291	Africa
Africa|hCoV-19/DRC/4647/2020|EPI ISL 513609|B.1.128|Democratic Republic of the Congo|2020-04-30	Africa|hCoV-19/South Africa/KRISP-K002427/2020|EPI ISL 515788|B.1.1|South Africa|2020-07-30	0.0005430752	Africa
Africa|hCoV-19/DRC/4653/2020|EPI ISL 513610|B.1.128|Democratic Republic of the Congo|2020-04-30	Africa|hCoV-19/South Africa/KRISP-K002427/2020|EPI ISL 515788|B.1.1|South Africa|2020-07-30	0.0005770879	Africa
Africa|hCoV-19/DRC/4681/2020|EPI ISL 514116|B.1.128|Democratic Republic of the Congo|2020-04-30	Africa|hCoV-19/South Africa/KRISP-K002427/2020|EPI ISL 515788|B.1.1|South Africa|2020-07-30	0.0005226734	Africa
Africa|hCoV-19/DRC/4683/2020|EPI ISL 514105|B.1.5|Democratic Republic of the Congo|2020-04-30	Africa|hCoV-19/South Africa/KRISP-K002427/2020|EPI ISL 515788|B.1.1|South Africa|2020-07-30	0.0005559998	Africa
Africa|hCoV-19/DRC/4685/2020|EPI ISL 514106|B.1.128|Democratic Republic of the Congo|2020-04-30	Africa|hCoV-19/South Africa/KRISP-K002427/2020|EPI ISL 515788|B.1.1|South Africa|2020-07-30	0.0005845816	Africa
Africa|hCoV-19/DRC/4690/2020|EPI ISL 514117|B.1.128|Democratic Republic of the Congo|2020-04-30	Africa|hCoV-19/South Africa/KRISP-K002427/2020|EPI ISL 515788|B.1.1|South Africa|2020-07-30	0.0005510037	Africa
Africa|hCoV-19/DRC/4693/2020|EPI ISL 514118|B.1.128|Democratic Republic of the Congo|2020-04-30	Africa|hCoV-19/South Africa/KRISP-K002427/2020|EPI ISL 515788|B.1.1|South Africa|2020-07-30	0.0005498677	Africa
Africa|hCoV-19/DRC/4694/2020|EPI ISL 514107|B.1.128|Democratic Republic of the Congo|2020-04-30	Africa|hCoV-19/South Africa/KRISP-K002427/2020|EPI ISL 515788|B.1.1|South Africa|2020-07-30	0.0005564252	Africa
Africa|hCoV-19/DRC/4720/2020|EPI ISL 514108|B.1.84|Democratic Republic of the Congo|2020-05-01	Africa|hCoV-19/South Africa/KRISP-K002427/2020|EPI ISL 515788|B.1.1|South Africa|2020-07-30	0.0004792205	Africa
Africa|hCoV-19/DRC/4785/2020|EPI ISL 514119|B.1.84|Democratic Republic of the Congo|2020-05-01	Africa|hCoV-19/South Africa/KRISP-K002427/2020|EPI ISL 515788|B.1.1|South Africa|2020-07-30	0.0006186905	Africa
Africa|hCoV-19/DRC/5019/2020|EPI ISL 496511|B.1|Democratic Republic of the Congo|2020-05-02	Africa|hCoV-19/South Africa/KRISP-K002427/2020|EPI ISL 515788|B.1.1|South Africa|2020-07-30	0.0005369139	Africa
Africa|hCoV-19/DRC/5094/2020|EPI ISL 496491|B.1.84|Democratic Republic of the Congo|2020-05-02	Africa|hCoV-19/South Africa/KRISP-K002427/2020|EPI ISL 515788|B.1.1|South Africa|2020-07-30	0.0004870230	Africa
Africa|hCoV-19/DRC/5186/2020|EPI ISL 496512|B.1|Democratic Republic of the Congo|2020-05-03	Africa|hCoV-19/South Africa/KRISP-K002427/2020|EPI ISL 515788|B.1.1|South Africa|2020-07-30	0.0005222294	Africa
Africa|hCoV-19/DRC/5187/2020|EPI ISL 513619|B.1|Democratic Republic of the Congo|2020-05-03	Africa|hCoV-19/South Africa/KRISP-K002427/2020|EPI ISL 515788|B.1.1|South Africa|2020-07-30	0.0005156249	Africa
Africa|hCoV-19/DRC/5205/2020|EPI ISL 487365|B.1.1.275|Democratic Republic of the Congo|2020-05-01	Africa|hCoV-19/South Africa/KRISP-K002427/2020|EPI ISL 515788|B.1.1|South Africa|2020-07-30	0.0003139728	Africa
Africa|hCoV-19/DRC/521/2020|EPI ISL 420854|B.1.5|Democratic Republic of the Congo|2020-03-25	Africa|hCoV-19/South Africa/KRISP-K002427/2020|EPI ISL 515788|B.1.1|South Africa|2020-07-30	0.0003413691	Africa
Africa|hCoV-19/DRC/5210/2020|EPI ISL 487369|B.1.1.275|Democratic Republic of the Congo|2020-05-01	Africa|hCoV-19/South Africa/KRISP-K002427/2020|EPI ISL 515788|B.1.1|South Africa|2020-07-30	0.0003128782	Africa
Africa|hCoV-19/DRC/523/2020|EPI ISL 420849|B.1.1.1|Democratic Republic of the Congo|2020-03-28	Africa|hCoV-19/South Africa/KRISP-K002427/2020|EPI ISL 515788|B.1.1|South Africa|2020-07-30	0.0003403240	Africa
Africa|hCoV-19/DRC/5240/2020|EPI ISL 496492|B.1|Democratic Republic of the Congo|2020-05-03	Africa|hCoV-19/South Africa/KRISP-K002427/2020|EPI ISL 515788|B.1.1|South Africa|2020-07-30	0.0004132897	Africa
Africa|hCoV-19/DRC/5377/2020|EPI ISL 496513|B.1|Democratic Republic of the Congo|2020-05-04	Africa|hCoV-19/South Africa/KRISP-K002427/2020|EPI ISL 515788|B.1.1|South Africa|2020-07-30	0.0004821747	Africa
Africa|hCoV-19/DRC/5538/2020|EPI ISL 514120|B.1|Democratic Republic of the Congo|2020-05-05	Africa|hCoV-19/South Africa/KRISP-K002427/2020|EPI ISL 515788|B.1.1|South Africa|2020-07-30	0.0004595283	Africa
Africa|hCoV-19/DRC/5651/2020|EPI ISL 496493|B.1.1.1|Democratic Republic of the Congo|2020-05-06	Africa|hCoV-19/South Africa/KRISP-K002427/2020|EPI ISL 515788|B.1.1|South Africa|2020-07-30	0.0003864485	Africa
Africa|hCoV-19/DRC/5705/2020|EPI ISL 496494|B.1.84|Democratic Republic of the Congo|2020-05-06	Africa|hCoV-19/South Africa/KRISP-K002427/2020|EPI ISL 515788|B.1.1|South Africa|2020-07-30	0.0004639341	Africa
Africa|hCoV-19/DRC/5735/2020|EPI ISL 496495|B.1.214|Democratic Republic of the Congo|2020-05-06	Africa|hCoV-19/South Africa/KRISP-K002427/2020|EPI ISL 515788|B.1.1|South Africa|2020-07-30	0.0004586918	Africa
Africa|hCoV-19/DRC/5815/2020|EPI ISL 495629|B.1.214|Democratic Republic of the Congo|2020-05-06	Africa|hCoV-19/South Africa/KRISP-K002427/2020|EPI ISL 515788|B.1.1|South Africa|2020-07-30	0.0005308987	Africa
Africa|hCoV-19/DRC/5907/2020|EPI ISL 496496|B.1.84|Democratic Republic of the Congo|2020-05-07	Africa|hCoV-19/South Africa/KRISP-K002427/2020|EPI ISL 515788|B.1.1|South Africa|2020-07-30	0.0005719036	Africa
Africa|hCoV-19/DRC/5913/2020|EPI ISL 496497|B.1|Democratic Republic of the Congo|2020-05-07	Africa|hCoV-19/South Africa/KRISP-K002427/2020|EPI ISL 515788|B.1.1|South Africa|2020-07-30	0.0005567212	Africa
Africa|hCoV-19/DRC/5927/2020|EPI ISL 496498|B.1.9|Democratic Republic of the Congo|2020-05-07	Africa|hCoV-19/South Africa/KRISP-K002427/2020|EPI ISL 515788|B.1.1|South Africa|2020-07-30	0.0007311472	Africa
Africa|hCoV-19/DRC/5957/2020|EPI ISL 496499|B.1.5|Democratic Republic of the Congo|2020-05-07	Africa|hCoV-19/South Africa/KRISP-K002427/2020|EPI ISL 515788|B.1.1|South Africa|2020-07-30	0.0003779951	Africa
Africa|hCoV-19/DRC/5964/2020|EPI ISL 496500|B.1.178|Democratic Republic of the Congo|2020-05-07	Africa|hCoV-19/South Africa/KRISP-K002427/2020|EPI ISL 515788|B.1.1|South Africa|2020-07-30	0.0003964281	Africa
Africa|hCoV-19/DRC/5996/2020|EPI ISL 496514|B.1.84|Democratic Republic of the Congo|2020-05-08	Africa|hCoV-19/South Africa/KRISP-K002427/2020|EPI ISL 515788|B.1.1|South Africa|2020-07-30	0.0004872939	Africa
Africa|hCoV-19/DRC/6026/2020|EPI ISL 513622|B.1.1.1|Democratic Republic of the Congo|2020-05-08	Africa|hCoV-19/South Africa/KRISP-K002427/2020|EPI ISL 515788|B.1.1|South Africa|2020-07-30	0.0004523981	Africa
Africa|hCoV-19/DRC/6143/2020|EPI ISL 496515|B.1|Democratic Republic of the Congo|2020-05-08	Africa|hCoV-19/South Africa/KRISP-K002427/2020|EPI ISL 515788|B.1.1|South Africa|2020-07-30	0.0004569381	Africa
Africa|hCoV-19/DRC/6151/2020|EPI ISL 513620|B.1.214|Democratic Republic of the Congo|2020-05-08	Africa|hCoV-19/South Africa/KRISP-K002427/2020|EPI ISL 515788|B.1.1|South Africa|2020-07-30	0.0005171729	Africa
Africa|hCoV-19/DRC/6163/2020|EPI ISL 513623|B.1.214|Democratic Republic of the Congo|2020-05-08	Africa|hCoV-19/South Africa/KRISP-K002427/2020|EPI ISL 515788|B.1.1|South Africa|2020-07-30	0.0005233428	Africa
Africa|hCoV-19/DRC/6203/2020|EPI ISL 514109|B.1|Democratic Republic of the Congo|2020-05-09	Africa|hCoV-19/South Africa/KRISP-K002427/2020|EPI ISL 515788|B.1.1|South Africa|2020-07-30	0.0006205858	Africa
Africa|hCoV-19/DRC/6209/2020|EPI ISL 514110|B.1.84|Democratic Republic of the Congo|2020-05-09	Africa|hCoV-19/South Africa/KRISP-K002427/2020|EPI ISL 515788|B.1.1|South Africa|2020-07-30	0.0004474116	Africa
Africa|hCoV-19/DRC/6227/2020|EPI ISL 514121|B.1.84|Democratic Republic of the Congo|2020-05-09	Africa|hCoV-19/South Africa/KRISP-K002427/2020|EPI ISL 515788|B.1.1|South Africa|2020-07-30	0.0004480129	Africa
Africa|hCoV-19/DRC/6313/2020|EPI ISL 496516|B.1.84|Democratic Republic of the Congo|2020-05-09	Africa|hCoV-19/South Africa/KRISP-K002427/2020|EPI ISL 515788|B.1.1|South Africa|2020-07-30	0.0005739200	Africa
Africa|hCoV-19/DRC/6338/2020|EPI ISL 495630|B.1|Democratic Republic of the Congo|2020-05-09	Africa|hCoV-19/South Africa/KRISP-K002427/2020|EPI ISL 515788|B.1.1|South Africa|2020-07-30	0.0004963432	Africa
Africa|hCoV-19/DRC/6341/2020|EPI ISL 495631|B.1|Democratic Republic of the Congo|2020-05-09	Africa|hCoV-19/South Africa/KRISP-K002427/2020|EPI ISL 515788|B.1.1|South Africa|2020-07-30	0.0006072268	Africa
Africa|hCoV-19/DRC/6342/2020|EPI ISL 495632|B.1|Democratic Republic of the Congo|2020-05-09	Africa|hCoV-19/South Africa/KRISP-K002427/2020|EPI ISL 515788|B.1.1|South Africa|2020-07-30	0.0005624170	Africa
Africa|hCoV-19/DRC/6361/2020|EPI ISL 495633|B.1|Democratic Republic of the Congo|2020-05-09	Africa|hCoV-19/South Africa/KRISP-K002427/2020|EPI ISL 515788|B.1.1|South Africa|2020-07-30	0.0004654336	Africa
Africa|hCoV-19/DRC/6380/2020|EPI ISL 513611|B.1.1.275|Democratic Republic of the Congo|2020-05-04	Africa|hCoV-19/South Africa/KRISP-K002427/2020|EPI ISL 515788|B.1.1|South Africa|2020-07-30	0.0003144663	Africa
Africa|hCoV-19/DRC/6384/2020|EPI ISL 513612|B.1.1.275|Democratic Republic of the Congo|2020-05-07	Africa|hCoV-19/South Africa/KRISP-K002427/2020|EPI ISL 515788|B.1.1|South Africa|2020-07-30	0.0002791853	Africa
Africa|hCoV-19/DRC/6386/2020|EPI ISL 513613|B.1.1.275|Democratic Republic of the Congo|2020-05-07	Africa|hCoV-19/South Africa/KRISP-K002427/2020|EPI ISL 515788|B.1.1|South Africa|2020-07-30	0.0002740035	Africa
Africa|hCoV-19/DRC/6389/2020|EPI ISL 513614|B.1.84|Democratic Republic of the Congo|2020-05-07	Africa|hCoV-19/South Africa/KRISP-K002427/2020|EPI ISL 515788|B.1.1|South Africa|2020-07-30	0.0005562648	Africa
Africa|hCoV-19/DRC/6390/2020|EPI ISL 513615|B.1.1.275|Democratic Republic of the Congo|2020-05-04	Africa|hCoV-19/South Africa/KRISP-K002427/2020|EPI ISL 515788|B.1.1|South Africa|2020-07-30	0.0003773001	Africa
Africa|hCoV-19/DRC/6392/2020|EPI ISL 513616|B.1|Democratic Republic of the Congo|2020-05-04	Africa|hCoV-19/South Africa/KRISP-K002427/2020|EPI ISL 515788|B.1.1|South Africa|2020-07-30	0.0003426239	Africa
Africa|hCoV-19/DRC/6395/2020|EPI ISL 513617|B.1.1.275|Democratic Republic of the Congo|2020-05-07	Africa|hCoV-19/South Africa/KRISP-K002427/2020|EPI ISL 515788|B.1.1|South Africa|2020-07-30	0.0004072537	Africa
Africa|hCoV-19/DRC/6398/2020|EPI ISL 513618|B.1.1.275|Democratic Republic of the Congo|2020-05-07	Africa|hCoV-19/South Africa/KRISP-K002427/2020|EPI ISL 515788|B.1.1|South Africa|2020-07-30	0.0003053948	Africa
Africa|hCoV-19/DRC/6724/2020|EPI ISL 495634|B.1|Democratic Republic of the Congo|2020-05-11	Africa|hCoV-19/South Africa/KRISP-K002427/2020|EPI ISL 515788|B.1.1|South Africa|2020-07-30	0.0004474055	Africa
Africa|hCoV-19/DRC/6743/2020|EPI ISL 495635|B.1.149|Democratic Republic of the Congo|2020-05-11	Africa|hCoV-19/South Africa/KRISP-K002427/2020|EPI ISL 515788|B.1.1|South Africa|2020-07-30	0.0004642585	Africa
Africa|hCoV-19/DRC/6783/2020|EPI ISL 496501|B.1.149|Democratic Republic of the Congo|2020-05-11	Africa|hCoV-19/South Africa/KRISP-K002427/2020|EPI ISL 515788|B.1.1|South Africa|2020-07-30	0.0004957282	Africa
Africa|hCoV-19/DRC/6784/2020|EPI ISL 495636|B.1|Democratic Republic of the Congo|2020-05-11	Africa|hCoV-19/South Africa/KRISP-K002427/2020|EPI ISL 515788|B.1.1|South Africa|2020-07-30	0.0004122590	Africa
Africa|hCoV-19/DRC/6786/2020|EPI ISL 495637|B.1.178|Democratic Republic of the Congo|2020-05-11	Africa|hCoV-19/South Africa/KRISP-K002427/2020|EPI ISL 515788|B.1.1|South Africa|2020-07-30	0.0005166370	Africa
Africa|hCoV-19/DRC/6791/2020|EPI ISL 495638|B.1.178|Democratic Republic of the Congo|2020-05-11	Africa|hCoV-19/South Africa/KRISP-K002427/2020|EPI ISL 515788|B.1.1|South Africa|2020-07-30	0.0004840178	Africa
Africa|hCoV-19/DRC/6792/2020|EPI ISL 495639|B.1|Democratic Republic of the Congo|2020-05-11	Africa|hCoV-19/South Africa/KRISP-K002427/2020|EPI ISL 515788|B.1.1|South Africa|2020-07-30	0.0004670001	Africa
Africa|hCoV-19/DRC/6801/2020|EPI ISL 514111|B.1|Democratic Republic of the Congo|2020-05-11	Africa|hCoV-19/South Africa/KRISP-K002427/2020|EPI ISL 515788|B.1.1|South Africa|2020-07-30	0.0006600229	Africa
Africa|hCoV-19/DRC/6853/2020|EPI ISL 496502|B.1.214|Democratic Republic of the Congo|2020-05-11	Africa|hCoV-19/South Africa/KRISP-K002427/2020|EPI ISL 515788|B.1.1|South Africa|2020-07-30	0.0004545229	Africa
Africa|hCoV-19/DRC/6854/2020|EPI ISL 496503|B.1|Democratic Republic of the Congo|2020-05-11	Africa|hCoV-19/South Africa/KRISP-K002427/2020|EPI ISL 515788|B.1.1|South Africa|2020-07-30	0.0006394318	Africa
Africa|hCoV-19/DRC/6875/2020|EPI ISL 496504|B.1|Democratic Republic of the Congo|2020-05-11	Africa|hCoV-19/South Africa/KRISP-K002427/2020|EPI ISL 515788|B.1.1|South Africa|2020-07-30	0.0004474271	Africa
Africa|hCoV-19/DRC/7042/2020|EPI ISL 513592|B.1.214|Democratic Republic of the Congo|2020-05-12	Africa|hCoV-19/South Africa/KRISP-K002427/2020|EPI ISL 515788|B.1.1|South Africa|2020-07-30	0.0004805267	Africa
Africa|hCoV-19/DRC/7061/2020|EPI ISL 513593|B.1|Democratic Republic of the Congo|2020-05-12	Africa|hCoV-19/South Africa/KRISP-K002427/2020|EPI ISL 515788|B.1.1|South Africa|2020-07-30	0.0004259622	Africa
Africa|hCoV-19/DRC/7140/2020|EPI ISL 513594|B.1.214|Democratic Republic of the Congo|2020-05-12	Africa|hCoV-19/South Africa/KRISP-K002427/2020|EPI ISL 515788|B.1.1|South Africa|2020-07-30	0.0005923259	Africa
Africa|hCoV-19/DRC/7200/2020|EPI ISL 514112|B.1|Democratic Republic of the Congo|2020-05-13	Africa|hCoV-19/South Africa/KRISP-K002427/2020|EPI ISL 515788|B.1.1|South Africa|2020-07-30	0.0005821180	Africa
Africa|hCoV-19/DRC/7211/2020|EPI ISL 514122|B.1.149|Democratic Republic of the Congo|2020-05-13	Africa|hCoV-19/South Africa/KRISP-K002427/2020|EPI ISL 515788|B.1.1|South Africa|2020-07-30	0.0005499300	Africa
Africa|hCoV-19/DRC/7248/2020|EPI ISL 514123|B.1|Democratic Republic of the Congo|2020-05-13	Africa|hCoV-19/South Africa/KRISP-K002427/2020|EPI ISL 515788|B.1.1|South Africa|2020-07-30	0.0004568962	Africa
Africa|hCoV-19/DRC/7255/2020|EPI ISL 514124|B.1.149|Democratic Republic of the Congo|2020-05-13	Africa|hCoV-19/South Africa/KRISP-K002427/2020|EPI ISL 515788|B.1.1|South Africa|2020-07-30	0.0005892856	Africa
Africa|hCoV-19/DRC/73/2020|EPI ISL 417941|B.1.178|Democratic Republic of the Congo|2020-03-18	Africa|hCoV-19/South Africa/KRISP-K002427/2020|EPI ISL 515788|B.1.1|South Africa|2020-07-30	0.0003773778	Africa
Africa|hCoV-19/DRC/7386/2020|EPI ISL 513595|B.1.5|Democratic Republic of the Congo|2020-05-14	Africa|hCoV-19/South Africa/KRISP-K002427/2020|EPI ISL 515788|B.1.1|South Africa|2020-07-30	0.0003888563	Africa
Africa|hCoV-19/DRC/7430/2020|EPI ISL 496517|B.1.1.1|Democratic Republic of the Congo|2020-05-14	Africa|hCoV-19/South Africa/KRISP-K002427/2020|EPI ISL 515788|B.1.1|South Africa|2020-07-30	0.0005781621	Africa
Africa|hCoV-19/DRC/7434/2020|EPI ISL 513621|B.1.1.1|Democratic Republic of the Congo|2020-05-14	Africa|hCoV-19/South Africa/KRISP-K002427/2020|EPI ISL 515788|B.1.1|South Africa|2020-07-30	0.0005617430	Africa
Africa|hCoV-19/DRC/7471/2020|EPI ISL 513596|B.1.214|Democratic Republic of the Congo|2020-05-14	Africa|hCoV-19/South Africa/KRISP-K002427/2020|EPI ISL 515788|B.1.1|South Africa|2020-07-30	0.0004839010	Africa
Africa|hCoV-19/DRC/7488/2020|EPI ISL 514113|B.1.1|Democratic Republic of the Congo|2020-05-14	Africa|hCoV-19/South Africa/KRISP-K002427/2020|EPI ISL 515788|B.1.1|South Africa|2020-07-30	0.0002407954	Africa
Africa|hCoV-19/DRC/7713/2020|EPI ISL 495640|B.1|Democratic Republic of the Congo|2020-05-14	Africa|hCoV-19/South Africa/KRISP-K002427/2020|EPI ISL 515788|B.1.1|South Africa|2020-07-30	0.0006704450	Africa
Africa|hCoV-19/DRC/7864/2020|EPI ISL 496505|B.1.214|Democratic Republic of the Congo|2020-05-15	Africa|hCoV-19/South Africa/KRISP-K002427/2020|EPI ISL 515788|B.1.1|South Africa|2020-07-30	0.0005609323	Africa
Africa|hCoV-19/DRC/7920/2020|EPI ISL 495641|B.1|Democratic Republic of the Congo|2020-05-15	Africa|hCoV-19/South Africa/KRISP-K002427/2020|EPI ISL 515788|B.1.1|South Africa|2020-07-30	0.0005856667	Africa
Africa|hCoV-19/DRC/80/2020|EPI ISL 417942|B.1.178|Democratic Republic of the Congo|2020-03-18	Africa|hCoV-19/South Africa/KRISP-K002427/2020|EPI ISL 515788|B.1.1|South Africa|2020-07-30	0.0003749472	Africa
Africa|hCoV-19/DRC/8018/2020|EPI ISL 514125|B.1.5|Democratic Republic of the Congo|2020-05-15	Africa|hCoV-19/South Africa/KRISP-K002427/2020|EPI ISL 515788|B.1.1|South Africa|2020-07-30	0.0005691380	Africa
Africa|hCoV-19/DRC/81/2020|EPI ISL 417944|B.1.9|Democratic Republic of the Congo|2020-03-18	Africa|hCoV-19/South Africa/KRISP-K002427/2020|EPI ISL 515788|B.1.1|South Africa|2020-07-30	0.0004787570	Africa
Africa|hCoV-19/DRC/82/2020|EPI ISL 417946|B.1.5|Democratic Republic of the Congo|2020-03-18	Africa|hCoV-19/South Africa/KRISP-K002427/2020|EPI ISL 515788|B.1.1|South Africa|2020-07-30	0.0003393428	Africa
Africa|hCoV-19/DRC/94/2020|EPI ISL 417947|B.1|Democratic Republic of the Congo|2020-03-19	Africa|hCoV-19/South Africa/KRISP-K002427/2020|EPI ISL 515788|B.1.1|South Africa|2020-07-30	0.0003734529	Africa
Africa|hCoV-19/DRC/998/2020|EPI ISL 429254|B.1|Democratic Republic of the Congo|2020-04-03	Africa|hCoV-19/South Africa/KRISP-K002427/2020|EPI ISL 515788|B.1.1|South Africa|2020-07-30	0.0004643200	Africa
Africa|hCoV-19/DRC/KN-0038/2020|EPI ISL 417434|B.1.128|Democratic Republic of the Congo|2020-03-14	Africa|hCoV-19/South Africa/KRISP-K002427/2020|EPI ISL 515788|B.1.1|South Africa|2020-07-30	0.0004958059	Africa
Africa|hCoV-19/DRC/KN-0054/2020|EPI ISL 417437|B.1.178|Democratic Republic of the Congo|2020-03-17	Africa|hCoV-19/South Africa/KRISP-K002427/2020|EPI ISL 515788|B.1.1|South Africa|2020-07-30	0.0004077253	Africa
Africa|hCoV-19/DRC/KN-0058/2020|EPI ISL 417438|B.1|Democratic Republic of the Congo|2020-03-17	Africa|hCoV-19/South Africa/KRISP-K002427/2020|EPI ISL 515788|B.1.1|South Africa|2020-07-30	0.0003755820	Africa
Africa|hCoV-19/DRC/KN-0060/2020|EPI ISL 417440|B.1|Democratic Republic of the Congo|2020-03-17	Africa|hCoV-19/South Africa/KRISP-K002427/2020|EPI ISL 515788|B.1.1|South Africa|2020-07-30	0.0004074572	Africa
Africa|hCoV-19/DRC/KN-0070/2020|EPI ISL 417441|B.1.178|Democratic Republic of the Congo|2020-03-17	Africa|hCoV-19/South Africa/KRISP-K002427/2020|EPI ISL 515788|B.1.1|South Africa|2020-07-30	0.0003797092	Africa
Africa|hCoV-19/DRC/KN-0072/2020|EPI ISL 417442|B.1.178|Democratic Republic of the Congo|2020-03-18	Africa|hCoV-19/South Africa/KRISP-K002427/2020|EPI ISL 515788|B.1.1|South Africa|2020-07-30	0.0003747173	Africa
Africa|hCoV-19/DRC/KN-13/2020|EPI ISL 414647|B.1|Democratic Republic of the Congo|2020-03-09	Africa|hCoV-19/South Africa/KRISP-K002427/2020|EPI ISL 515788|B.1.1|South Africa|2020-07-30	0.0003855046	Africa
Africa|hCoV-19/Egypt/Army-MCL001/2020|EPI ISL 510526|B.1|Egypt|2020-06-01	Africa|hCoV-19/South Africa/KRISP-K002427/2020|EPI ISL 515788|B.1.1|South Africa|2020-07-30	0.0005091225	Africa
Africa|hCoV-19/Egypt/C-CU001a-S1/2020|EPI ISL 529031|B.1.255|Egypt|2020-05-19	Africa|hCoV-19/South Africa/KRISP-K002427/2020|EPI ISL 515788|B.1.1|South Africa|2020-07-30	0.0005431878	Africa
Africa|hCoV-19/Egypt/C-CU002b-S3/2020|EPI ISL 529032|B.1.1.1|Egypt|2020-06-19	Africa|hCoV-19/South Africa/KRISP-K002427/2020|EPI ISL 515788|B.1.1|South Africa|2020-07-30	0.0005770018	Africa
Africa|hCoV-19/Egypt/C-VSVRI-SERVAC/2020|EPI ISL 528386|B.1.255|Egypt|2020-08-22	Africa|hCoV-19/South Africa/KRISP-K002427/2020|EPI ISL 515788|B.1.1|South Africa|2020-07-30	0.0003733388	Africa
Africa|hCoV-19/Egypt/CUNCI-7I028/2020|EPI ISL 524426|B.1.255|Egypt|2020-07-19	Africa|hCoV-19/South Africa/KRISP-K002427/2020|EPI ISL 515788|B.1.1|South Africa|2020-07-30	0.0003733388	Africa
Africa|hCoV-19/Egypt/CUNCI-HGC002/2020|EPI ISL 468045|B.1|Egypt|2020-05-02	Africa|hCoV-19/South Africa/KRISP-K002427/2020|EPI ISL 515788|B.1.1|South Africa|2020-07-30	0.0003736774	Africa
Africa|hCoV-19/Egypt/CUNCI-HGC004/2020|EPI ISL 468048|B.1|Egypt|2020-05-02	Africa|hCoV-19/South Africa/KRISP-K002427/2020|EPI ISL 515788|B.1.1|South Africa|2020-07-30	0.0003735759	Africa
Africa|hCoV-19/Egypt/CUNCI-HGC005/2020|EPI ISL 468052|B.1|Egypt|2020-05-02	Africa|hCoV-19/South Africa/KRISP-K002427/2020|EPI ISL 515788|B.1.1|South Africa|2020-07-30	0.0004415407	Africa
Africa|hCoV-19/Egypt/CUNCI-HGC006/2020|EPI ISL 468050|B.1|Egypt|2020-05-02	Africa|hCoV-19/South Africa/KRISP-K002427/2020|EPI ISL 515788|B.1.1|South Africa|2020-07-30	0.0004414568	Africa
Africa|hCoV-19/Egypt/CUNCI-HGC007-2/2020|EPI ISL 468054|B.1|Egypt|2020-05-02	Africa|hCoV-19/South Africa/KRISP-K002427/2020|EPI ISL 515788|B.1.1|South Africa|2020-07-30	0.0004753392	Africa
Africa|hCoV-19/Egypt/CUNCI-HGC007/2020|EPI ISL 468046|B.1|Egypt|2020-05-02	Africa|hCoV-19/South Africa/KRISP-K002427/2020|EPI ISL 515788|B.1.1|South Africa|2020-07-30	0.0004415318	Africa
Africa|hCoV-19/Egypt/CUNCI-HGC008/2020|EPI ISL 468044|B.1|Egypt|2020-05-02	Africa|hCoV-19/South Africa/KRISP-K002427/2020|EPI ISL 515788|B.1.1|South Africa|2020-07-30	0.0004415468	Africa
Africa|hCoV-19/Egypt/CUNCI-HGC009/2020|EPI ISL 468053|B.1|Egypt|2020-05-02	Africa|hCoV-19/South Africa/KRISP-K002427/2020|EPI ISL 515788|B.1.1|South Africa|2020-07-30	0.0003737282	Africa
Africa|hCoV-19/Egypt/CUNCI-HGC010/2020|EPI ISL 468055|B.1.247|Egypt|2020-05-02	Africa|hCoV-19/South Africa/KRISP-K002427/2020|EPI ISL 515788|B.1.1|South Africa|2020-07-30	0.0006114118	Africa
Africa|hCoV-19/Egypt/CUNCI-HGC011/2020|EPI ISL 468059|B.1|Egypt|2020-05-02	Africa|hCoV-19/South Africa/KRISP-K002427/2020|EPI ISL 515788|B.1.1|South Africa|2020-07-30	0.0004415723	Africa
Africa|hCoV-19/Egypt/CUNCI-HGC012/2020|EPI ISL 468051|B.1.255|Egypt|2020-05-02	Africa|hCoV-19/South Africa/KRISP-K002427/2020|EPI ISL 515788|B.1.1|South Africa|2020-07-30	0.0005774545	Africa
Africa|hCoV-19/Egypt/CUNCI-HGC013/2020|EPI ISL 468047|B.1.201|Egypt|2020-05-02	Africa|hCoV-19/South Africa/KRISP-K002427/2020|EPI ISL 515788|B.1.1|South Africa|2020-07-30	0.0005095030	Africa
Africa|hCoV-19/Egypt/CUNCI-HGC014/2020|EPI ISL 468060|B.1.5|Egypt|2020-05-02	Africa|hCoV-19/South Africa/KRISP-K002427/2020|EPI ISL 515788|B.1.1|South Africa|2020-07-30	0.0003056924	Africa
Africa|hCoV-19/Egypt/CUNCI-HGC015/2020|EPI ISL 468056|B.1|Egypt|2020-05-02	Africa|hCoV-19/South Africa/KRISP-K002427/2020|EPI ISL 515788|B.1.1|South Africa|2020-07-30	0.0003056820	Africa
Africa|hCoV-19/Egypt/CUNCI-HGC016/2020|EPI ISL 468058|B.1|Egypt|2020-05-02	Africa|hCoV-19/South Africa/KRISP-K002427/2020|EPI ISL 515788|B.1.1|South Africa|2020-07-30	0.0004424182	Africa
Africa|hCoV-19/Egypt/CUNCI-HGC021/2020|EPI ISL 468061|B.1|Egypt|2020-05-02	Africa|hCoV-19/South Africa/KRISP-K002427/2020|EPI ISL 515788|B.1.1|South Africa|2020-07-30	0.0004421969	Africa
Africa|hCoV-19/Egypt/CUNCI-HGC023/2020|EPI ISL 468057|B.1.5|Egypt|2020-05-02	Africa|hCoV-19/South Africa/KRISP-K002427/2020|EPI ISL 515788|B.1.1|South Africa|2020-07-30	0.0003396963	Africa
Africa|hCoV-19/Egypt/CUNCI-HGC028/2020|EPI ISL 468062|B.1|Egypt|2020-05-02	Africa|hCoV-19/South Africa/KRISP-K002427/2020|EPI ISL 515788|B.1.1|South Africa|2020-07-30	0.0005104043	Africa
Africa|hCoV-19/Egypt/CUNCI-HGC3I011/2020|EPI ISL 479697|B.1|Egypt|2020-06-02	Africa|hCoV-19/South Africa/KRISP-K002427/2020|EPI ISL 515788|B.1.1|South Africa|2020-07-30	0.0004412426	Africa
Africa|hCoV-19/Egypt/CUNCI-HGC3I012/2020|EPI ISL 479693|B.1.255|Egypt|2020-06-02	Africa|hCoV-19/South Africa/KRISP-K002427/2020|EPI ISL 515788|B.1.1|South Africa|2020-07-30	0.0005770234	Africa
Africa|hCoV-19/Egypt/CUNCI-HGC3I013/2020|EPI ISL 479694|B.1.201|Egypt|2020-06-02	Africa|hCoV-19/South Africa/KRISP-K002427/2020|EPI ISL 515788|B.1.1|South Africa|2020-07-30	0.0005091227	Africa
Africa|hCoV-19/Egypt/CUNCI-HGC3I014/2020|EPI ISL 479696|B.1.5|Egypt|2020-06-02	Africa|hCoV-19/South Africa/KRISP-K002427/2020|EPI ISL 515788|B.1.1|South Africa|2020-07-30	0.0003054539	Africa
Africa|hCoV-19/Egypt/CUNCI-HGC3I02/2020|EPI ISL 479686|B.1|Egypt|2020-06-02	Africa|hCoV-19/South Africa/KRISP-K002427/2020|EPI ISL 515788|B.1.1|South Africa|2020-07-30	0.0004073146	Africa
Africa|hCoV-19/Egypt/CUNCI-HGC3I023/2020|EPI ISL 479695|B.1.5|Egypt|2020-06-02	Africa|hCoV-19/South Africa/KRISP-K002427/2020|EPI ISL 515788|B.1.1|South Africa|2020-07-30	0.0003394428	Africa
Africa|hCoV-19/Egypt/CUNCI-HGC3I025/2020|EPI ISL 479691|B.1|Egypt|2020-06-02	Africa|hCoV-19/South Africa/KRISP-K002427/2020|EPI ISL 515788|B.1.1|South Africa|2020-07-30	0.0004752407	Africa
Africa|hCoV-19/Egypt/CUNCI-HGC3I03/2020|EPI ISL 479687|B.1|Egypt|2020-06-02	Africa|hCoV-19/South Africa/KRISP-K002427/2020|EPI ISL 515788|B.1.1|South Africa|2020-07-30	0.0004412022	Africa
Africa|hCoV-19/Egypt/CUNCI-HGC3I05/2020|EPI ISL 479690|B.1|Egypt|2020-06-02	Africa|hCoV-19/South Africa/KRISP-K002427/2020|EPI ISL 515788|B.1.1|South Africa|2020-07-30	0.0004412111	Africa
Africa|hCoV-19/Egypt/CUNCI-HGC3I06/2020|EPI ISL 479688|B.1|Egypt|2020-06-02	Africa|hCoV-19/South Africa/KRISP-K002427/2020|EPI ISL 515788|B.1.1|South Africa|2020-07-30	0.0004412172	Africa
Africa|hCoV-19/Egypt/CUNCI-HGC3I08/2020|EPI ISL 479698|B.1|Egypt|2020-06-02	Africa|hCoV-19/South Africa/KRISP-K002427/2020|EPI ISL 515788|B.1.1|South Africa|2020-07-30	0.0004412172	Africa
Africa|hCoV-19/Egypt/CUNCI-HGC3I09/2020|EPI ISL 479692|B.1|Egypt|2020-06-02	Africa|hCoV-19/South Africa/KRISP-K002427/2020|EPI ISL 515788|B.1.1|South Africa|2020-07-30	0.0003734491	Africa
Africa|hCoV-19/Egypt/CUNCI-HGC4I003/2020|EPI ISL 479699|B.1.1.247|Egypt|2020-06-02	Africa|hCoV-19/South Africa/KRISP-K002427/2020|EPI ISL 515788|B.1.1|South Africa|2020-07-30	0.0004412306	Africa
Africa|hCoV-19/Egypt/CUNCI-HGC4I004/2020|EPI ISL 479700|B.1.1.296|Egypt|2020-06-02	Africa|hCoV-19/South Africa/KRISP-K002427/2020|EPI ISL 515788|B.1.1|South Africa|2020-07-30	0.0003393528	Africa
Africa|hCoV-19/Egypt/CUNCI-HGC4I015/2020|EPI ISL 479728|B.1.1.123|Egypt|2020-06-02	Africa|hCoV-19/South Africa/KRISP-K002427/2020|EPI ISL 515788|B.1.1|South Africa|2020-07-30	0.0003394172	Africa
Africa|hCoV-19/Egypt/CUNCI-HGC4I022/2020|EPI ISL 479705|B.1.1|Egypt|2020-06-02	Africa|hCoV-19/South Africa/KRISP-K002427/2020|EPI ISL 515788|B.1.1|South Africa|2020-07-30	0.0004751811	Africa
Africa|hCoV-19/Egypt/CUNCI-HGC4I023/2020|EPI ISL 479729|B.1.1.247|Egypt|2020-06-02	Africa|hCoV-19/South Africa/KRISP-K002427/2020|EPI ISL 515788|B.1.1|South Africa|2020-07-30	0.0003054942	Africa
Africa|hCoV-19/Egypt/CUNCI-HGC4I025/2020|EPI ISL 479706|B.1.255|Egypt|2020-06-02	Africa|hCoV-19/South Africa/KRISP-K002427/2020|EPI ISL 515788|B.1.1|South Africa|2020-07-30	0.0005091278	Africa
Africa|hCoV-19/Egypt/CUNCI-HGC4I026/2020|EPI ISL 479702|B.1|Egypt|2020-06-02	Africa|hCoV-19/South Africa/KRISP-K002427/2020|EPI ISL 515788|B.1.1|South Africa|2020-07-30	0.0005775781	Africa
Africa|hCoV-19/Egypt/CUNCI-HGC4I029/2020|EPI ISL 479701|B.1.1.1|Egypt|2020-06-02	Africa|hCoV-19/South Africa/KRISP-K002427/2020|EPI ISL 515788|B.1.1|South Africa|2020-07-30	0.0005091279	Africa
Africa|hCoV-19/Egypt/CUNCI-HGC4I030/2020|EPI ISL 479703|B.1|Egypt|2020-06-02	Africa|hCoV-19/South Africa/KRISP-K002427/2020|EPI ISL 515788|B.1.1|South Africa|2020-07-30	0.0005091124	Africa
Africa|hCoV-19/Egypt/CUNCI-HGC4I031/2020|EPI ISL 479707|B.1.1.1|Egypt|2020-06-02	Africa|hCoV-19/South Africa/KRISP-K002427/2020|EPI ISL 515788|B.1.1|South Africa|2020-07-30	0.0005770214	Africa
Africa|hCoV-19/Egypt/CUNCI-HGC4I032/2020|EPI ISL 479709|B.1.1|Egypt|2020-06-02	Africa|hCoV-19/South Africa/KRISP-K002427/2020|EPI ISL 515788|B.1.1|South Africa|2020-07-30	0.0003396524	Africa
Africa|hCoV-19/Egypt/CUNCI-HGC4I033/2020|EPI ISL 479704|B.1|Egypt|2020-06-02	Africa|hCoV-19/South Africa/KRISP-K002427/2020|EPI ISL 515788|B.1.1|South Africa|2020-07-30	0.0004073423	Africa
Africa|hCoV-19/Egypt/CUNCI-HGC4I034/2020|EPI ISL 479708|B.1.255|Egypt|2020-06-02	Africa|hCoV-19/South Africa/KRISP-K002427/2020|EPI ISL 515788|B.1.1|South Africa|2020-07-30	0.0003733008	Africa
Africa|hCoV-19/Egypt/CUNCI-HGC5I001/2020|EPI ISL 479710|B.1.1|Egypt|2020-06-02	Africa|hCoV-19/South Africa/KRISP-K002427/2020|EPI ISL 515788|B.1.1|South Africa|2020-07-30	0.0002036601	Africa
Africa|hCoV-19/Egypt/CUNCI-HGC5I003/2020|EPI ISL 479711|B.1|Egypt|2020-06-02	Africa|hCoV-19/South Africa/KRISP-K002427/2020|EPI ISL 515788|B.1.1|South Africa|2020-07-30	0.0003733426	Africa
Africa|hCoV-19/Egypt/CUNCI-HGC5I010/2020|EPI ISL 479730|B.1.1|Egypt|2020-06-02	Africa|hCoV-19/South Africa/KRISP-K002427/2020|EPI ISL 515788|B.1.1|South Africa|2020-07-30	0.0002715670	Africa
Africa|hCoV-19/Egypt/CUNCI-HGC5I011/2020|EPI ISL 479712|B.1.1|Egypt|2020-06-02	Africa|hCoV-19/South Africa/KRISP-K002427/2020|EPI ISL 515788|B.1.1|South Africa|2020-07-30	0.0002036324	Africa
Africa|hCoV-19/Egypt/CUNCI-HGC5I012/2020|EPI ISL 479713|B.1.1|Egypt|2020-06-02	Africa|hCoV-19/South Africa/KRISP-K002427/2020|EPI ISL 515788|B.1.1|South Africa|2020-07-30	0.0002375196	Africa
Africa|hCoV-19/Egypt/CUNCI-HGC5I014/2020|EPI ISL 479714|B.1.255|Egypt|2020-06-02	Africa|hCoV-19/South Africa/KRISP-K002427/2020|EPI ISL 515788|B.1.1|South Africa|2020-07-30	0.0005091451	Africa
Africa|hCoV-19/Egypt/CUNCI-HGC5I015/2020|EPI ISL 475722|B.1.255|Egypt|2020-05-02	Africa|hCoV-19/South Africa/KRISP-K002427/2020|EPI ISL 515788|B.1.1|South Africa|2020-07-30	0.0005773288	Africa
Africa|hCoV-19/Egypt/CUNCI-HGC5I016/2020|EPI ISL 479731|B.1|Egypt|2020-06-02	Africa|hCoV-19/South Africa/KRISP-K002427/2020|EPI ISL 515788|B.1.1|South Africa|2020-07-30	0.0004073105	Africa
Africa|hCoV-19/Egypt/CUNCI-HGC5I022/2020|EPI ISL 479715|B.1.1|Egypt|2020-06-02	Africa|hCoV-19/South Africa/KRISP-K002427/2020|EPI ISL 515788|B.1.1|South Africa|2020-07-30	0.0002714657	Africa
Africa|hCoV-19/Egypt/CUNCI-HGC5I025/2020|EPI ISL 479716|A|Egypt|2020-06-02	Africa|hCoV-19/South Africa/KRISP-K002427/2020|EPI ISL 515788|B.1.1|South Africa|2020-07-30	0.0003400694	Africa
Africa|hCoV-19/Egypt/CUNCI-HGC5I026/2020|EPI ISL 479735|B.1.5|Egypt|2020-06-02	Africa|hCoV-19/South Africa/KRISP-K002427/2020|EPI ISL 515788|B.1.1|South Africa|2020-07-30	0.0005093748	Africa
Africa|hCoV-19/Egypt/CUNCI-HGC5I029/2020|EPI ISL 479734|B.1|Egypt|2020-06-02	Africa|hCoV-19/South Africa/KRISP-K002427/2020|EPI ISL 515788|B.1.1|South Africa|2020-07-30	0.0004073699	Africa
Africa|hCoV-19/Egypt/CUNCI-HGC5I030/2020|EPI ISL 479721|B.1.5|Egypt|2020-06-02	Africa|hCoV-19/South Africa/KRISP-K002427/2020|EPI ISL 515788|B.1.1|South Africa|2020-07-30	0.0003054953	Africa
Africa|hCoV-19/Egypt/CUNCI-HGC5I033/2020|EPI ISL 479717|B.1.5|Egypt|2020-06-02	Africa|hCoV-19/South Africa/KRISP-K002427/2020|EPI ISL 515788|B.1.1|South Africa|2020-07-30	0.0002715763	Africa
Africa|hCoV-19/Egypt/CUNCI-HGC5I034/2020|EPI ISL 479720|B.1.5|Egypt|2020-06-02	Africa|hCoV-19/South Africa/KRISP-K002427/2020|EPI ISL 515788|B.1.1|South Africa|2020-07-30	0.0003393724	Africa
Africa|hCoV-19/Egypt/CUNCI-HGC6I002/2020|EPI ISL 479719|B.1.1.1|Egypt|2020-06-02	Africa|hCoV-19/South Africa/KRISP-K002427/2020|EPI ISL 515788|B.1.1|South Africa|2020-07-30	0.0004751441	Africa
Africa|hCoV-19/Egypt/CUNCI-HGC6I003/2020|EPI ISL 479718|B.1.5|Egypt|2020-06-02	Africa|hCoV-19/South Africa/KRISP-K002427/2020|EPI ISL 515788|B.1.1|South Africa|2020-07-30	0.0004073049	Africa
Africa|hCoV-19/Egypt/CUNCI-HGC6I007/2020|EPI ISL 479722|B.1|Egypt|2020-06-02	Africa|hCoV-19/South Africa/KRISP-K002427/2020|EPI ISL 515788|B.1.1|South Africa|2020-07-30	0.0003394773	Africa
Africa|hCoV-19/Egypt/CUNCI-HGC6I010/2020|EPI ISL 478672|B.1|Egypt|2020-06-02	Africa|hCoV-19/South Africa/KRISP-K002427/2020|EPI ISL 515788|B.1.1|South Africa|2020-07-30	0.0005090881	Africa
Africa|hCoV-19/Egypt/CUNCI-HGC6I011/2020|EPI ISL 479727|A|Egypt|2020-06-02	Africa|hCoV-19/South Africa/KRISP-K002427/2020|EPI ISL 515788|B.1.1|South Africa|2020-07-30	0.0008488549	Africa
Africa|hCoV-19/Egypt/CUNCI-HGC6I015/2020|EPI ISL 479725|B.1.1|Egypt|2020-06-02	Africa|hCoV-19/South Africa/KRISP-K002427/2020|EPI ISL 515788|B.1.1|South Africa|2020-07-30	0.0003732718	Africa
Africa|hCoV-19/Egypt/CUNCI-HGC6I016/2020|EPI ISL 475723|B.1.247|Egypt|2020-06-02	Africa|hCoV-19/South Africa/KRISP-K002427/2020|EPI ISL 515788|B.1.1|South Africa|2020-07-30	0.0006115179	Africa
Africa|hCoV-19/Egypt/CUNCI-HGC6I024/2020|EPI ISL 479732|B.1.1.247|Egypt|2020-06-02	Africa|hCoV-19/South Africa/KRISP-K002427/2020|EPI ISL 515788|B.1.1|South Africa|2020-07-30	0.0003397413	Africa
Africa|hCoV-19/Egypt/CUNCI-HGC6I026/2020|EPI ISL 479724|B.1.1.1|Egypt|2020-06-02	Africa|hCoV-19/South Africa/KRISP-K002427/2020|EPI ISL 515788|B.1.1|South Africa|2020-07-30	0.0005090934	Africa
Africa|hCoV-19/Egypt/CUNCI-HGC6I029/2020|EPI ISL 477161|B.1.255|Egypt|2020-06-02	Africa|hCoV-19/South Africa/KRISP-K002427/2020|EPI ISL 515788|B.1.1|South Africa|2020-07-30	0.0005091105	Africa
Africa|hCoV-19/Egypt/CUNCI-HGC6I031/2020|EPI ISL 475724|B.1.1.1|Egypt|2020-06-02	Africa|hCoV-19/South Africa/KRISP-K002427/2020|EPI ISL 515788|B.1.1|South Africa|2020-07-30	0.0004754392	Africa
Africa|hCoV-19/Egypt/CUNCI-HGC6I032/2020|EPI ISL 479733|B.1.1.1|Egypt|2020-06-02	Africa|hCoV-19/South Africa/KRISP-K002427/2020|EPI ISL 515788|B.1.1|South Africa|2020-07-30	0.0004752085	Africa
Africa|hCoV-19/Egypt/CUNCI-HGC6I033/2020|EPI ISL 479723|B.1.1.1|Egypt|2020-06-02	Africa|hCoV-19/South Africa/KRISP-K002427/2020|EPI ISL 515788|B.1.1|South Africa|2020-07-30	0.0004751876	Africa
Africa|hCoV-19/Egypt/CUNCI-HGC7I01/2020|EPI ISL 529141|B.1|Egypt|2020-07-19	Africa|hCoV-19/South Africa/KRISP-K002427/2020|EPI ISL 515788|B.1.1|South Africa|2020-07-30	0.0005431415	Africa
Africa|hCoV-19/Egypt/CUNCI-HGC7I02/2020|EPI ISL 529142|A|Egypt|2020-07-19	Africa|hCoV-19/South Africa/KRISP-K002427/2020|EPI ISL 515788|B.1.1|South Africa|2020-07-30	0.0008149392	Africa
Africa|hCoV-19/Egypt/CUNCI-HGC7I07/2020|EPI ISL 529145|B.1|Egypt|2020-07-19	Africa|hCoV-19/South Africa/KRISP-K002427/2020|EPI ISL 515788|B.1.1|South Africa|2020-07-30	0.0005091969	Africa
Africa|hCoV-19/Egypt/EGY-020/2020|EPI ISL 526975|B.1|Egypt|2020-08-14	Africa|hCoV-19/South Africa/KRISP-K002427/2020|EPI ISL 515788|B.1.1|South Africa|2020-07-30	0.0005091226	Africa
Africa|hCoV-19/Egypt/EGY-041/2020|EPI ISL 526997|B.1|Egypt|2020-08-22	Africa|hCoV-19/South Africa/KRISP-K002427/2020|EPI ISL 515788|B.1.1|South Africa|2020-07-30	0.0005091226	Africa
Africa|hCoV-19/Egypt/EGY-S031/2020|EPI ISL 526986|B.1|Egypt|2020-08-17	Africa|hCoV-19/South Africa/KRISP-K002427/2020|EPI ISL 515788|B.1.1|South Africa|2020-07-30	0.0005091226	Africa
Africa|hCoV-19/Egypt/HCoV2-Egy-002/2020|EPI ISL 510532|B.1|Egypt|2020-06-02	Africa|hCoV-19/South Africa/KRISP-K002427/2020|EPI ISL 515788|B.1.1|South Africa|2020-07-30	0.0005091226	Africa
Africa|hCoV-19/Egypt/MASRI-005/2020|EPI ISL 482759|B.1|Egypt|2020-04-30	Africa|hCoV-19/South Africa/KRISP-K002427/2020|EPI ISL 515788|B.1.1|South Africa|2020-07-30	0.0003732933	Africa
Africa|hCoV-19/Egypt/MASRI-007/2020|EPI ISL 482760|B.1|Egypt|2020-04-28	Africa|hCoV-19/South Africa/KRISP-K002427/2020|EPI ISL 515788|B.1.1|South Africa|2020-07-30	0.0004414763	Africa
Africa|hCoV-19/Egypt/MASRI-008/2020|EPI ISL 482761|B.1|Egypt|2020-04-30	Africa|hCoV-19/South Africa/KRISP-K002427/2020|EPI ISL 515788|B.1.1|South Africa|2020-07-30	0.0003755524	Africa
Africa|hCoV-19/Egypt/MASRI-009/2020|EPI ISL 483035|A|Egypt|2020-04-30	Africa|hCoV-19/South Africa/KRISP-K002427/2020|EPI ISL 515788|B.1.1|South Africa|2020-07-30	0.0006789341	Africa
Africa|hCoV-19/Egypt/MASRI-011/2020|EPI ISL 482762|B.1|Egypt|2020-05-05	Africa|hCoV-19/South Africa/KRISP-K002427/2020|EPI ISL 515788|B.1.1|South Africa|2020-07-30	0.0004412815	Africa
Africa|hCoV-19/Egypt/MASRI-012/2020|EPI ISL 482763|B.1|Egypt|2020-05-05	Africa|hCoV-19/South Africa/KRISP-K002427/2020|EPI ISL 515788|B.1.1|South Africa|2020-07-30	0.0003393506	Africa
Africa|hCoV-19/Egypt/MASRI-014/2020|EPI ISL 482765|B.1|Egypt|2020-04-30	Africa|hCoV-19/South Africa/KRISP-K002427/2020|EPI ISL 515788|B.1.1|South Africa|2020-07-30	0.0005771330	Africa
Africa|hCoV-19/Egypt/MASRI-015/2020|EPI ISL 482766|B.1.36|Egypt|2020-05-11	Africa|hCoV-19/South Africa/KRISP-K002427/2020|EPI ISL 515788|B.1.1|South Africa|2020-07-30	0.0006110115	Africa
Africa|hCoV-19/Egypt/MASRI-016/2020|EPI ISL 482767|B.1|Egypt|2020-05-11	Africa|hCoV-19/South Africa/KRISP-K002427/2020|EPI ISL 515788|B.1.1|South Africa|2020-07-30	0.0005775250	Africa
Africa|hCoV-19/Egypt/MASRI-018/2020|EPI ISL 483036|A|Egypt|2020-05-10	Africa|hCoV-19/South Africa/KRISP-K002427/2020|EPI ISL 515788|B.1.1|South Africa|2020-07-30	0.0008206493	Africa
Africa|hCoV-19/Egypt/MASRI-020/2020|EPI ISL 483037|B.1|Egypt|2020-05-13	Africa|hCoV-19/South Africa/KRISP-K002427/2020|EPI ISL 515788|B.1.1|South Africa|2020-07-30	0.0006516786	Africa
Africa|hCoV-19/Egypt/MASRI-022/2020|EPI ISL 482768|B.1.255|Egypt|2020-05-13	Africa|hCoV-19/South Africa/KRISP-K002427/2020|EPI ISL 515788|B.1.1|South Africa|2020-07-30	0.0004758958	Africa
Africa|hCoV-19/Egypt/MASRI-023/2020|EPI ISL 482769|B.1|Egypt|2020-05-11	Africa|hCoV-19/South Africa/KRISP-K002427/2020|EPI ISL 515788|B.1.1|South Africa|2020-07-30	0.0003737231	Africa
Africa|hCoV-19/Egypt/MASRI-024/2020|EPI ISL 482770|B.1|Egypt|2020-05-11	Africa|hCoV-19/South Africa/KRISP-K002427/2020|EPI ISL 515788|B.1.1|South Africa|2020-07-30	0.0004412067	Africa
Africa|hCoV-19/Egypt/MASRI-025/2020|EPI ISL 482771|B.1|Egypt|2020-05-10	Africa|hCoV-19/South Africa/KRISP-K002427/2020|EPI ISL 515788|B.1.1|South Africa|2020-07-30	0.0005772955	Africa
Africa|hCoV-19/Egypt/MASRI-026/2020|EPI ISL 482772|B.1|Egypt|2020-05-10	Africa|hCoV-19/South Africa/KRISP-K002427/2020|EPI ISL 515788|B.1.1|South Africa|2020-07-30	0.0005092020	Africa
Africa|hCoV-19/Egypt/MASRI-027/2020|EPI ISL 482773|B.1.1.123|Egypt|2020-05-08	Africa|hCoV-19/South Africa/KRISP-K002427/2020|EPI ISL 515788|B.1.1|South Africa|2020-07-30	0.0002720315	Africa
Africa|hCoV-19/Egypt/MASRI-028/2020|EPI ISL 483038|B.1|Egypt|2020-05-13	Africa|hCoV-19/South Africa/KRISP-K002427/2020|EPI ISL 515788|B.1.1|South Africa|2020-07-30	0.0005091176	Africa
Africa|hCoV-19/Egypt/MASRI-029/2020|EPI ISL 482774|B.1|Egypt|2020-05-13	Africa|hCoV-19/South Africa/KRISP-K002427/2020|EPI ISL 515788|B.1.1|South Africa|2020-07-30	0.0004412216	Africa
Africa|hCoV-19/Egypt/MASRI-10/2020|EPI ISL 475752|B.1.255|Egypt|2020-05	Africa|hCoV-19/South Africa/KRISP-K002427/2020|EPI ISL 515788|B.1.1|South Africa|2020-07-30	0.0005432337	Africa
Africa|hCoV-19/Egypt/MASRI-11/2020|EPI ISL 475753|B.1.36|Egypt|2020-05	Africa|hCoV-19/South Africa/KRISP-K002427/2020|EPI ISL 515788|B.1.1|South Africa|2020-07-30	0.0006449632	Africa
Africa|hCoV-19/Egypt/MASRI-14/2020|EPI ISL 475749|B.1|Egypt|2020-05	Africa|hCoV-19/South Africa/KRISP-K002427/2020|EPI ISL 515788|B.1.1|South Africa|2020-07-30	0.0004072732	Africa
Africa|hCoV-19/Egypt/MASRI-15/2020|EPI ISL 475750|B.1.1|Egypt|2020-05	Africa|hCoV-19/South Africa/KRISP-K002427/2020|EPI ISL 515788|B.1.1|South Africa|2020-07-30	0.0005465639	Africa
Africa|hCoV-19/Egypt/MASRI-2/2020|EPI ISL 475745|B.1|Egypt|2020-05	Africa|hCoV-19/South Africa/KRISP-K002427/2020|EPI ISL 515788|B.1.1|South Africa|2020-07-30	0.0004411913	Africa
Africa|hCoV-19/Egypt/MASRI-3/2020|EPI ISL 475746|A|Egypt|2020-05	Africa|hCoV-19/South Africa/KRISP-K002427/2020|EPI ISL 515788|B.1.1|South Africa|2020-07-30	0.0007129411	Africa
Africa|hCoV-19/Egypt/MASRI-6/2020|EPI ISL 475747|B.1.255|Egypt|2020-05	Africa|hCoV-19/South Africa/KRISP-K002427/2020|EPI ISL 515788|B.1.1|South Africa|2020-07-30	0.0004411917	Africa
Africa|hCoV-19/Egypt/MASRI-9/2020|EPI ISL 475751|B.1.1.1|Egypt|2020-05	Africa|hCoV-19/South Africa/KRISP-K002427/2020|EPI ISL 515788|B.1.1|South Africa|2020-07-30	0.0006111360	Africa
Africa|hCoV-19/Egypt/NRC-01/2020|EPI ISL 430820|B.1|Egypt|2020-03-18	Africa|hCoV-19/South Africa/KRISP-K002427/2020|EPI ISL 515788|B.1.1|South Africa|2020-07-30	0.0003748231	Africa
Africa|hCoV-19/Egypt/NRC-03/2020|EPI ISL 430819|B.1.246|Egypt|2020-03-18	Africa|hCoV-19/South Africa/KRISP-K002427/2020|EPI ISL 515788|B.1.1|South Africa|2020-07-30	0.0004426983	Africa
Africa|hCoV-19/Gabon/ITM-K011/2020|EPI ISL 539573|A|Gabon|2020-03-22	Africa|hCoV-19/South Africa/KRISP-K002427/2020|EPI ISL 515788|B.1.1|South Africa|2020-07-30	0.0006449588	Africa
Africa|hCoV-19/Gabon/ITM-K023/2020|EPI ISL 539574|B.1.178|Gabon|2020-03-27	Africa|hCoV-19/South Africa/KRISP-K002427/2020|EPI ISL 515788|B.1.1|South Africa|2020-07-30	0.0004072374	Africa
Africa|hCoV-19/Gabon/ITM-K027/2020|EPI ISL 539575|A|Gabon|2020-03-27	Africa|hCoV-19/South Africa/KRISP-K002427/2020|EPI ISL 515788|B.1.1|South Africa|2020-07-30	0.0006449435	Africa
Africa|hCoV-19/Gabon/ITM-K028/2020|EPI ISL 539576|B.1.292|Gabon|2020-03-27	Africa|hCoV-19/South Africa/KRISP-K002427/2020|EPI ISL 515788|B.1.1|South Africa|2020-07-30	0.0004072456	Africa
Africa|hCoV-19/Gambia/0214/2020|EPI ISL 471158|B.1|Gambia|2020-03-29	Africa|hCoV-19/South Africa/KRISP-K002427/2020|EPI ISL 515788|B.1.1|South Africa|2020-07-30	0.0003739249	Africa
Africa|hCoV-19/Gambia/0268/2020|EPI ISL 471159|B.1.1|Gambia|2020-03-21	Africa|hCoV-19/South Africa/KRISP-K002427/2020|EPI ISL 515788|B.1.1|South Africa|2020-07-30	0.0002398327	Africa
Africa|hCoV-19/Gambia/0278/2020|EPI ISL 471160|B.1.1|Gambia|2020-03-20	Africa|hCoV-19/South Africa/KRISP-K002427/2020|EPI ISL 515788|B.1.1|South Africa|2020-07-30	0.0002401864	Africa
Africa|hCoV-19/Gambia/0528/2020|EPI ISL 471161|B.1.1.293|Gambia|2020-04-30	Africa|hCoV-19/South Africa/KRISP-K002427/2020|EPI ISL 515788|B.1.1|South Africa|2020-07-30	0.0002784592	Africa
Africa|hCoV-19/Gambia/0531/2020|EPI ISL 471162|B.1.1.293|Gambia|2020-04-30	Africa|hCoV-19/South Africa/KRISP-K002427/2020|EPI ISL 515788|B.1.1|South Africa|2020-07-30	0.0002784788	Africa
Africa|hCoV-19/Gambia/0536/2020|EPI ISL 471163|B.1.1.293|Gambia|2020-04-30	Africa|hCoV-19/South Africa/KRISP-K002427/2020|EPI ISL 515788|B.1.1|South Africa|2020-07-30	0.0002714500	Africa
Africa|hCoV-19/Gambia/0547/2020|EPI ISL 471164|B.1.1.293|Gambia|2020-04-30	Africa|hCoV-19/South Africa/KRISP-K002427/2020|EPI ISL 515788|B.1.1|South Africa|2020-07-30	0.0002718836	Africa
Africa|hCoV-19/Gambia/0548/2020|EPI ISL 471165|B.1.5|Gambia|2020-04-30	Africa|hCoV-19/South Africa/KRISP-K002427/2020|EPI ISL 515788|B.1.1|South Africa|2020-07-30	0.0002459148	Africa
Africa|hCoV-19/Gambia/1090/2020|EPI ISL 471166|B.1.1|Gambia|2020-05-04	Africa|hCoV-19/South Africa/KRISP-K002427/2020|EPI ISL 515788|B.1.1|South Africa|2020-07-30	0.0003078944	Africa
Africa|hCoV-19/Gambia/1094/2020|EPI ISL 471167|B.1.1.293|Gambia|2020-05-04	Africa|hCoV-19/South Africa/KRISP-K002427/2020|EPI ISL 515788|B.1.1|South Africa|2020-07-30	0.0002714500	Africa
Africa|hCoV-19/Gambia/1251/2020|EPI ISL 471168|B.1.1.293|Gambia|2020-05-07	Africa|hCoV-19/South Africa/KRISP-K002427/2020|EPI ISL 515788|B.1.1|South Africa|2020-07-30	0.0002784594	Africa
Africa|hCoV-19/Gambia/1264/2020|EPI ISL 471169|B.1.1|Gambia|2020-05-07	Africa|hCoV-19/South Africa/KRISP-K002427/2020|EPI ISL 515788|B.1.1|South Africa|2020-07-30	0.0002395045	Africa
Africa|hCoV-19/Gambia/1271/2020|EPI ISL 471170|B.1.1|Gambia|2020-05-07	Africa|hCoV-19/South Africa/KRISP-K002427/2020|EPI ISL 515788|B.1.1|South Africa|2020-07-30	0.0002398163	Africa
Africa|hCoV-19/Gambia/1277/2020|EPI ISL 471171|B.1.1.293|Gambia|2020-05-07	Africa|hCoV-19/South Africa/KRISP-K002427/2020|EPI ISL 515788|B.1.1|South Africa|2020-07-30	0.0002714500	Africa
Africa|hCoV-19/Gambia/3668/2020|EPI ISL 560992|B.1.5.12|Gambia|2020-07-30	Africa|hCoV-19/South Africa/KRISP-K002427/2020|EPI ISL 515788|B.1.1|South Africa|2020-07-30	0.0005813460	Africa
Africa|hCoV-19/Gambia/3670/2020|EPI ISL 560993|B.1.5.12|Gambia|2020-07-30	Africa|hCoV-19/South Africa/KRISP-K002427/2020|EPI ISL 515788|B.1.1|South Africa|2020-07-30	0.0005861559	Africa
Africa|hCoV-19/Gambia/3671/2020|EPI ISL 560994|B.1.1.293|Gambia|2020-07-30	Africa|hCoV-19/South Africa/KRISP-K002427/2020|EPI ISL 515788|B.1.1|South Africa|2020-07-30	0.0003418898	Africa
Africa|hCoV-19/Gambia/3673/2020|EPI ISL 560995|B.1.5|Gambia|2020-07-30	Africa|hCoV-19/South Africa/KRISP-K002427/2020|EPI ISL 515788|B.1.1|South Africa|2020-07-30	0.0003419552	Africa
Africa|hCoV-19/Gambia/3676/2020|EPI ISL 560996|B.1.5|Gambia|2020-07-30	Africa|hCoV-19/South Africa/KRISP-K002427/2020|EPI ISL 515788|B.1.1|South Africa|2020-07-30	0.0003481664	Africa
Africa|hCoV-19/Gambia/3678/2020|EPI ISL 560997|B.1.292|Gambia|2020-07-30	Africa|hCoV-19/South Africa/KRISP-K002427/2020|EPI ISL 515788|B.1.1|South Africa|2020-07-30	0.0004412066	Africa
Africa|hCoV-19/Gambia/3679/2020|EPI ISL 560998|B.1.5.12|Gambia|2020-07-30	Africa|hCoV-19/South Africa/KRISP-K002427/2020|EPI ISL 515788|B.1.1|South Africa|2020-07-30	0.0005172193	Africa
Africa|hCoV-19/Gambia/3680/2020|EPI ISL 560999|B.1.5|Gambia|2020-07-30	Africa|hCoV-19/South Africa/KRISP-K002427/2020|EPI ISL 515788|B.1.1|South Africa|2020-07-30	0.0003482998	Africa
Africa|hCoV-19/Gambia/3683/2020|EPI ISL 561000|B.1.292|Gambia|2020-07-30	Africa|hCoV-19/South Africa/KRISP-K002427/2020|EPI ISL 515788|B.1.1|South Africa|2020-07-30	0.0004751553	Africa
Africa|hCoV-19/Gambia/3703/2020|EPI ISL 561001|B.1.5.12|Gambia|2020-07-30	Africa|hCoV-19/South Africa/KRISP-K002427/2020|EPI ISL 515788|B.1.1|South Africa|2020-07-30	0.0005091175	Africa
Africa|hCoV-19/Gambia/3717/2020|EPI ISL 561002|B.1.5|Gambia|2020-07-30	Africa|hCoV-19/South Africa/KRISP-K002427/2020|EPI ISL 515788|B.1.1|South Africa|2020-07-30	0.0003792642	Africa
Africa|hCoV-19/Gambia/3724/2020|EPI ISL 561003|B.1.5.12|Gambia|2020-07-30	Africa|hCoV-19/South Africa/KRISP-K002427/2020|EPI ISL 515788|B.1.1|South Africa|2020-07-30	0.0005091176	Africa
Africa|hCoV-19/Gambia/3725/2020|EPI ISL 561004|B.1.1.293|Gambia|2020-07-30	Africa|hCoV-19/South Africa/KRISP-K002427/2020|EPI ISL 515788|B.1.1|South Africa|2020-07-30	0.0004072359	Africa
Africa|hCoV-19/Gambia/3728/2020|EPI ISL 561005|B.1.5|Gambia|2020-07-30	Africa|hCoV-19/South Africa/KRISP-K002427/2020|EPI ISL 515788|B.1.1|South Africa|2020-07-30	0.0003199246	Africa
Africa|hCoV-19/Gambia/3729/2020|EPI ISL 561006|B.1.5.12|Gambia|2020-07-30	Africa|hCoV-19/South Africa/KRISP-K002427/2020|EPI ISL 515788|B.1.1|South Africa|2020-07-30	0.0004412017	Africa
Africa|hCoV-19/Gambia/3732/2020|EPI ISL 561007|B.1.5|Gambia|2020-07-30	Africa|hCoV-19/South Africa/KRISP-K002427/2020|EPI ISL 515788|B.1.1|South Africa|2020-07-30	0.0003795389	Africa
Africa|hCoV-19/Gambia/3735/2020|EPI ISL 561008|B.1.5|Gambia|2020-07-30	Africa|hCoV-19/South Africa/KRISP-K002427/2020|EPI ISL 515788|B.1.1|South Africa|2020-07-30	0.0003133214	Africa
Africa|hCoV-19/Gambia/3737/2020|EPI ISL 561009|B.1.1.293|Gambia|2020-07-30	Africa|hCoV-19/South Africa/KRISP-K002427/2020|EPI ISL 515788|B.1.1|South Africa|2020-07-30	0.0004074294	Africa
Africa|hCoV-19/Gambia/3741/2020|EPI ISL 561010|B.1.5.12|Gambia|2020-07-30	Africa|hCoV-19/South Africa/KRISP-K002427/2020|EPI ISL 515788|B.1.1|South Africa|2020-07-30	0.0004481936	Africa
Africa|hCoV-19/Gambia/3743/2020|EPI ISL 561011|B.1.5.12|Gambia|2020-07-30	Africa|hCoV-19/South Africa/KRISP-K002427/2020|EPI ISL 515788|B.1.1|South Africa|2020-07-30	0.0005430772	Africa
Africa|hCoV-19/Gambia/3749/2020|EPI ISL 561012|B.1.5.12|Gambia|2020-07-30	Africa|hCoV-19/South Africa/KRISP-K002427/2020|EPI ISL 515788|B.1.1|South Africa|2020-07-30	0.0005091003	Africa
Africa|hCoV-19/Gambia/3761/2020|EPI ISL 561013|B.1.5.12|Gambia|2020-07-30	Africa|hCoV-19/South Africa/KRISP-K002427/2020|EPI ISL 515788|B.1.1|South Africa|2020-07-30	0.0005091003	Africa
Africa|hCoV-19/Gambia/3772/2020|EPI ISL 561025|B.1.5|Gambia|2020-07-30	Africa|hCoV-19/South Africa/KRISP-K002427/2020|EPI ISL 515788|B.1.1|South Africa|2020-07-30	0.0003520264	Africa
Africa|hCoV-19/Gambia/GC19-015/2020|EPI ISL 428855|B.1.1.8|Gambia|2020-03-17	Africa|hCoV-19/South Africa/KRISP-K002427/2020|EPI ISL 515788|B.1.1|South Africa|2020-07-30	0.0002714381	Africa
Africa|hCoV-19/Gambia/GC19-026/2020|EPI ISL 428856|B.6|Gambia|2020-03-21	Africa|hCoV-19/South Africa/KRISP-K002427/2020|EPI ISL 515788|B.1.1|South Africa|2020-07-30	0.0006109845	Africa
Africa|hCoV-19/Gambia/GC19-029/2020|EPI ISL 428857|B.1|Gambia|2020-04-20	Africa|hCoV-19/South Africa/KRISP-K002427/2020|EPI ISL 515788|B.1.1|South Africa|2020-07-30	0.0004072635	Africa
Africa|hCoV-19/Gambia/GC19-0479/2020|EPI ISL 561015|B.1.1.293|Gambia|2020-04-29	Africa|hCoV-19/South Africa/KRISP-K002427/2020|EPI ISL 515788|B.1.1|South Africa|2020-07-30	0.0002838620	Africa
Africa|hCoV-19/Gambia/GC19-0544/2020|EPI ISL 561016|B.1.5|Gambia|2020-05-01	Africa|hCoV-19/South Africa/KRISP-K002427/2020|EPI ISL 515788|B.1.1|South Africa|2020-07-30	0.0002472844	Africa
Africa|hCoV-19/Gambia/GC19-1385/2020|EPI ISL 561018|B.1.5|Gambia|2020-05-12	Africa|hCoV-19/South Africa/KRISP-K002427/2020|EPI ISL 515788|B.1.1|South Africa|2020-07-30	0.0002500131	Africa
Africa|hCoV-19/Gambia/GC19-1503/2020|EPI ISL 561021|B.1.1|Gambia|2020-05-14	Africa|hCoV-19/South Africa/KRISP-K002427/2020|EPI ISL 515788|B.1.1|South Africa|2020-07-30	0.0003393261	Africa
Africa|hCoV-19/Gambia/GC19-1527/2020|EPI ISL 561022|B.1.1.293|Gambia|2020-05-16	Africa|hCoV-19/South Africa/KRISP-K002427/2020|EPI ISL 515788|B.1.1|South Africa|2020-07-30	0.0002714777	Africa
Africa|hCoV-19/Gambia/GC19-1533/2020|EPI ISL 561023|B.1.1.264|Gambia|2020-05-16	Africa|hCoV-19/South Africa/KRISP-K002427/2020|EPI ISL 515788|B.1.1|South Africa|2020-07-30	0.0002813971	Africa
Africa|hCoV-19/Gambia/GC19-1572/2020|EPI ISL 561014|B.1.1|Gambia|2020-05-20	Africa|hCoV-19/South Africa/KRISP-K002427/2020|EPI ISL 515788|B.1.1|South Africa|2020-07-30	0.0002465120	Africa
Africa|hCoV-19/Gambia/GC19-1575/2020|EPI ISL 561026|B.1.1|Gambia|2020-05-20	Africa|hCoV-19/South Africa/KRISP-K002427/2020|EPI ISL 515788|B.1.1|South Africa|2020-07-30	0.0003505162	Africa
Africa|hCoV-19/Gambia/GC19-1606/2020|EPI ISL 561027|B.1.1|Gambia|2020-05-20	Africa|hCoV-19/South Africa/KRISP-K002427/2020|EPI ISL 515788|B.1.1|South Africa|2020-07-30	0.0002814069	Africa
Africa|hCoV-19/Gambia/GC19-1706/2020|EPI ISL 561028|B.1.5|Gambia|2020-05-22	Africa|hCoV-19/South Africa/KRISP-K002427/2020|EPI ISL 515788|B.1.1|South Africa|2020-07-30	0.0002474241	Africa
Africa|hCoV-19/Gambia/GC19-1814/2020|EPI ISL 561032|B.1.5|Gambia|2020-05-28	Africa|hCoV-19/South Africa/KRISP-K002427/2020|EPI ISL 515788|B.1.1|South Africa|2020-07-30	0.0002499236	Africa
Africa|hCoV-19/Gambia/GC19-1818/2020|EPI ISL 561034|B.1.1|Gambia|2020-05-28	Africa|hCoV-19/South Africa/KRISP-K002427/2020|EPI ISL 515788|B.1.1|South Africa|2020-07-30	0.0003393490	Africa
Africa|hCoV-19/Gambia/GC19-1983/2020|EPI ISL 561038|B.1.1|Gambia|2020-06-07	Africa|hCoV-19/South Africa/KRISP-K002427/2020|EPI ISL 515788|B.1.1|South Africa|2020-07-30	0.0003393379	Africa
Africa|hCoV-19/Gambia/GC19-2197/2020|EPI ISL 561040|B.1.292|Gambia|2020-06-26	Africa|hCoV-19/South Africa/KRISP-K002427/2020|EPI ISL 515788|B.1.1|South Africa|2020-07-30	0.0004448141	Africa
Africa|hCoV-19/Gambia/GC19-2427/2020|EPI ISL 561105|B.1.1.293|Gambia|2020-07-21	Africa|hCoV-19/South Africa/KRISP-K002427/2020|EPI ISL 515788|B.1.1|South Africa|2020-07-30	0.0003733553	Africa
Africa|hCoV-19/Gambia/GC19-2443/2020|EPI ISL 561106|B.1.5|Gambia|2020-07-21	Africa|hCoV-19/South Africa/KRISP-K002427/2020|EPI ISL 515788|B.1.1|South Africa|2020-07-30	0.0003214786	Africa
Africa|hCoV-19/Gambia/GC19-2450/2020|EPI ISL 561107|B.1.5.12|Gambia|2020-07-21	Africa|hCoV-19/South Africa/KRISP-K002427/2020|EPI ISL 515788|B.1.1|South Africa|2020-07-30	0.0005091241	Africa
Africa|hCoV-19/Gambia/GC19-2459/2020|EPI ISL 561108|B.1.1.293|Gambia|2020-07-21	Africa|hCoV-19/South Africa/KRISP-K002427/2020|EPI ISL 515788|B.1.1|South Africa|2020-07-30	0.0003421553	Africa
Africa|hCoV-19/Gambia/GC19-2469/2020|EPI ISL 561109|B.1.5|Gambia|2020-07-21	Africa|hCoV-19/South Africa/KRISP-K002427/2020|EPI ISL 515788|B.1.1|South Africa|2020-07-30	0.0003133542	Africa
Africa|hCoV-19/Gambia/GC19-2473/2020|EPI ISL 561110|B.1.5.12|Gambia|2020-07-21	Africa|hCoV-19/South Africa/KRISP-K002427/2020|EPI ISL 515788|B.1.1|South Africa|2020-07-30	0.0005431010	Africa
Africa|hCoV-19/Gambia/GC19-2498/2020|EPI ISL 561111|B.1.292|Gambia|2020-07-21	Africa|hCoV-19/South Africa/KRISP-K002427/2020|EPI ISL 515788|B.1.1|South Africa|2020-07-30	0.0004751392	Africa
Africa|hCoV-19/Gambia/GC19-2525/2020|EPI ISL 561113|B.1.1.293|Gambia|2020-07-21	Africa|hCoV-19/South Africa/KRISP-K002427/2020|EPI ISL 515788|B.1.1|South Africa|2020-07-30	0.0003393345	Africa
Africa|hCoV-19/Gambia/GC19-2526/2020|EPI ISL 561114|B.1.5.12|Gambia|2020-07-21	Africa|hCoV-19/South Africa/KRISP-K002427/2020|EPI ISL 515788|B.1.1|South Africa|2020-07-30	0.0005431121	Africa
Africa|hCoV-19/Gambia/GC19-2629/2020|EPI ISL 561123|B.1.5.12|Gambia|2020-07-21	Africa|hCoV-19/South Africa/KRISP-K002427/2020|EPI ISL 515788|B.1.1|South Africa|2020-07-30	0.0005133051	Africa
Africa|hCoV-19/Gambia/GC19-2632/2020|EPI ISL 561124|B.1.5.12|Gambia|2020-07-21	Africa|hCoV-19/South Africa/KRISP-K002427/2020|EPI ISL 515788|B.1.1|South Africa|2020-07-30	0.0005129190	Africa
Africa|hCoV-19/Gambia/GC19-2638/2020|EPI ISL 561126|B.1.5.12|Gambia|2020-07-21	Africa|hCoV-19/South Africa/KRISP-K002427/2020|EPI ISL 515788|B.1.1|South Africa|2020-07-30	0.0004905942	Africa
Africa|hCoV-19/Gambia/GC19-2652/2020|EPI ISL 561128|B.1.5.12|Gambia|2020-07-21	Africa|hCoV-19/South Africa/KRISP-K002427/2020|EPI ISL 515788|B.1.1|South Africa|2020-07-30	0.0004074585	Africa
Africa|hCoV-19/Gambia/GC19-2654/2020|EPI ISL 561130|B.1.292|Gambia|2020-07-21	Africa|hCoV-19/South Africa/KRISP-K002427/2020|EPI ISL 515788|B.1.1|South Africa|2020-07-30	0.0005091400	Africa
Africa|hCoV-19/Gambia/GC19-2663/2020|EPI ISL 561133|B.1.1.293|Gambia|2020-07-21	Africa|hCoV-19/South Africa/KRISP-K002427/2020|EPI ISL 515788|B.1.1|South Africa|2020-07-30	0.0003732755	Africa
Africa|hCoV-19/Gambia/GC19-2707/2020|EPI ISL 561134|B.1.1.293|Gambia|2020-07-21	Africa|hCoV-19/South Africa/KRISP-K002427/2020|EPI ISL 515788|B.1.1|South Africa|2020-07-30	0.0004102945	Africa
Africa|hCoV-19/Gambia/GC19-2711/2020|EPI ISL 561135|B.1.5.12|Gambia|2020-07-21	Africa|hCoV-19/South Africa/KRISP-K002427/2020|EPI ISL 515788|B.1.1|South Africa|2020-07-30	0.0004751297	Africa
Africa|hCoV-19/Gambia/GC19-2730/2020|EPI ISL 561136|B.1.5.12|Gambia|2020-07-21	Africa|hCoV-19/South Africa/KRISP-K002427/2020|EPI ISL 515788|B.1.1|South Africa|2020-07-30	0.0006155931	Africa
Africa|hCoV-19/Gambia/GC19-2731/2020|EPI ISL 561137|B.1.1.293|Gambia|2020-07-21	Africa|hCoV-19/South Africa/KRISP-K002427/2020|EPI ISL 515788|B.1.1|South Africa|2020-07-30	0.0003393575	Africa
Africa|hCoV-19/Gambia/GC19-2828/2020|EPI ISL 561150|B.1.361|Gambia|2020-07-24	Africa|hCoV-19/South Africa/KRISP-K002427/2020|EPI ISL 515788|B.1.1|South Africa|2020-07-30	0.0004751923	Africa
Africa|hCoV-19/Gambia/GC19-2842/2020|EPI ISL 561151|B.1.1|Gambia|2020-07-24	Africa|hCoV-19/South Africa/KRISP-K002427/2020|EPI ISL 515788|B.1.1|South Africa|2020-07-30	0.0004072497	Africa
Africa|hCoV-19/Gambia/GC19-2898/2020|EPI ISL 561153|B.1.5.12|Gambia|2020-07-24	Africa|hCoV-19/South Africa/KRISP-K002427/2020|EPI ISL 515788|B.1.1|South Africa|2020-07-30	0.0004751619	Africa
Africa|hCoV-19/Gambia/GC19-2904/2020|EPI ISL 561154|B.1.1|Gambia|2020-07-24	Africa|hCoV-19/South Africa/KRISP-K002427/2020|EPI ISL 515788|B.1.1|South Africa|2020-07-30	0.0004072359	Africa
Africa|hCoV-19/Gambia/GC19-2947/2020|EPI ISL 561155|B.1.5.12|Gambia|2020-07-24	Africa|hCoV-19/South Africa/KRISP-K002427/2020|EPI ISL 515788|B.1.1|South Africa|2020-07-30	0.0005091003	Africa
Africa|hCoV-19/Gambia/GC19-2973/2020|EPI ISL 561156|B.1.1.293|Gambia|2020-07-24	Africa|hCoV-19/South Africa/KRISP-K002427/2020|EPI ISL 515788|B.1.1|South Africa|2020-07-30	0.0003053875	Africa
Africa|hCoV-19/Gambia/GC19-2977/2020|EPI ISL 561157|B.1.1.293|Gambia|2020-07-24	Africa|hCoV-19/South Africa/KRISP-K002427/2020|EPI ISL 515788|B.1.1|South Africa|2020-07-30	0.0003053979	Africa
Africa|hCoV-19/Gambia/GC19-2985/2020|EPI ISL 561158|B.1.5.12|Gambia|2020-07-24	Africa|hCoV-19/South Africa/KRISP-K002427/2020|EPI ISL 515788|B.1.1|South Africa|2020-07-30	0.0004072374	Africa
Africa|hCoV-19/Gambia/GC19-2991/2020|EPI ISL 561159|B.1.1|Gambia|2020-07-24	Africa|hCoV-19/South Africa/KRISP-K002427/2020|EPI ISL 515788|B.1.1|South Africa|2020-07-30	0.0003733426	Africa
Africa|hCoV-19/Gambia/GC19-3064/2020|EPI ISL 561160|B.1.1|Gambia|2020-07-25	Africa|hCoV-19/South Africa/KRISP-K002427/2020|EPI ISL 515788|B.1.1|South Africa|2020-07-30	0.0004072635	Africa
Africa|hCoV-19/Gambia/GC19-3065/2020|EPI ISL 561161|B.1.5.12|Gambia|2020-07-25	Africa|hCoV-19/South Africa/KRISP-K002427/2020|EPI ISL 515788|B.1.1|South Africa|2020-07-30	0.0005524187	Africa
Africa|hCoV-19/Gambia/GC19-3081/2020|EPI ISL 561162|B.1.1|Gambia|2020-07-25	Africa|hCoV-19/South Africa/KRISP-K002427/2020|EPI ISL 515788|B.1.1|South Africa|2020-07-30	0.0004072497	Africa
Africa|hCoV-19/Gambia/GC19-3085/2020|EPI ISL 561163|B.1.1.293|Gambia|2020-07-25	Africa|hCoV-19/South Africa/KRISP-K002427/2020|EPI ISL 515788|B.1.1|South Africa|2020-07-30	0.0003419283	Africa
Africa|hCoV-19/Gambia/GC19-3087/2020|EPI ISL 561041|B.1.292|Gambia|2020-07-25	Africa|hCoV-19/South Africa/KRISP-K002427/2020|EPI ISL 515788|B.1.1|South Africa|2020-07-30	0.0005090882	Africa
Africa|hCoV-19/Gambia/GC19-3099/2020|EPI ISL 561164|B.1.1.242|Gambia|2020-07-25	Africa|hCoV-19/South Africa/KRISP-K002427/2020|EPI ISL 515788|B.1.1|South Africa|2020-07-30	0.0003732807	Africa
Africa|hCoV-19/Gambia/GC19-3110/2020|EPI ISL 561165|B.1.1.293|Gambia|2020-07-25	Africa|hCoV-19/South Africa/KRISP-K002427/2020|EPI ISL 515788|B.1.1|South Africa|2020-07-30	0.0003393379	Africa
Africa|hCoV-19/Gambia/GC19-3112/2020|EPI ISL 561166|B.1|Gambia|2020-07-25	Africa|hCoV-19/South Africa/KRISP-K002427/2020|EPI ISL 515788|B.1.1|South Africa|2020-07-30	0.0005770117	Africa
Africa|hCoV-19/Gambia/GC19-3113/2020|EPI ISL 561167|B.1.1.293|Gambia|2020-07-25	Africa|hCoV-19/South Africa/KRISP-K002427/2020|EPI ISL 515788|B.1.1|South Africa|2020-07-30	0.0003053875	Africa
Africa|hCoV-19/Gambia/GC19-3114/2020|EPI ISL 561168|B.1.1|Gambia|2020-07-25	Africa|hCoV-19/South Africa/KRISP-K002427/2020|EPI ISL 515788|B.1.1|South Africa|2020-07-30	0.0004072359	Africa
Africa|hCoV-19/Gambia/GC19-3135/2020|EPI ISL 561169|B.1.5.12|Gambia|2020-07-27	Africa|hCoV-19/South Africa/KRISP-K002427/2020|EPI ISL 515788|B.1.1|South Africa|2020-07-30	0.0004103001	Africa
Africa|hCoV-19/Gambia/GC19-3140/2020|EPI ISL 561042|B.1.5.12|Gambia|2020-07-27	Africa|hCoV-19/South Africa/KRISP-K002427/2020|EPI ISL 515788|B.1.1|South Africa|2020-07-30	0.0005770821	Africa
Africa|hCoV-19/Gambia/GC19-3145/2020|EPI ISL 561170|B.1.1|Gambia|2020-07-27	Africa|hCoV-19/South Africa/KRISP-K002427/2020|EPI ISL 515788|B.1.1|South Africa|2020-07-30	0.0004072497	Africa
Africa|hCoV-19/Gambia/GC19-3146/2020|EPI ISL 561171|B.1.5.12|Gambia|2020-07-27	Africa|hCoV-19/South Africa/KRISP-K002427/2020|EPI ISL 515788|B.1.1|South Africa|2020-07-30	0.0004104306	Africa
Africa|hCoV-19/Gambia/GC19-3165/2020|EPI ISL 561043|B.1.1.293|Gambia|2020-07-27	Africa|hCoV-19/South Africa/KRISP-K002427/2020|EPI ISL 515788|B.1.1|South Africa|2020-07-30	0.0003053875	Africa
Africa|hCoV-19/Gambia/GC19-3166/2020|EPI ISL 561044|B.1.5.12|Gambia|2020-07-27	Africa|hCoV-19/South Africa/KRISP-K002427/2020|EPI ISL 515788|B.1.1|South Africa|2020-07-30	0.0004102861	Africa
Africa|hCoV-19/Gambia/GC19-3189/2020|EPI ISL 561045|B.1.5|Gambia|2020-07-27	Africa|hCoV-19/South Africa/KRISP-K002427/2020|EPI ISL 515788|B.1.1|South Africa|2020-07-30	0.0003107537	Africa
Africa|hCoV-19/Gambia/GC19-3192/2020|EPI ISL 561046|B.1.5|Gambia|2020-07-27	Africa|hCoV-19/South Africa/KRISP-K002427/2020|EPI ISL 515788|B.1.1|South Africa|2020-07-30	0.0002735502	Africa
Africa|hCoV-19/Gambia/GC19-3193/2020|EPI ISL 561047|B.1.5.12|Gambia|2020-07-27	Africa|hCoV-19/South Africa/KRISP-K002427/2020|EPI ISL 515788|B.1.1|South Africa|2020-07-30	0.0004102721	Africa
Africa|hCoV-19/Gambia/GC19-3208/2020|EPI ISL 561048|B.1.5.12|Gambia|2020-07-27	Africa|hCoV-19/South Africa/KRISP-K002427/2020|EPI ISL 515788|B.1.1|South Africa|2020-07-30	0.0004787522	Africa
Africa|hCoV-19/Gambia/GC19-3209/2020|EPI ISL 561049|B.1.5.12|Gambia|2020-07-27	Africa|hCoV-19/South Africa/KRISP-K002427/2020|EPI ISL 515788|B.1.1|South Africa|2020-07-30	0.0003761264	Africa
Africa|hCoV-19/Gambia/GC19-3210/2020|EPI ISL 561050|B.1.5.12|Gambia|2020-07-27	Africa|hCoV-19/South Africa/KRISP-K002427/2020|EPI ISL 515788|B.1.1|South Africa|2020-07-30	0.0003854506	Africa
Africa|hCoV-19/Gambia/GC19-3214/2020|EPI ISL 561051|B.1.1.293|Gambia|2020-07-27	Africa|hCoV-19/South Africa/KRISP-K002427/2020|EPI ISL 515788|B.1.1|South Africa|2020-07-30	0.0003077291	Africa
Africa|hCoV-19/Gambia/GC19-3219/2020|EPI ISL 561052|B.1.5.12|Gambia|2020-07-27	Africa|hCoV-19/South Africa/KRISP-K002427/2020|EPI ISL 515788|B.1.1|South Africa|2020-07-30	0.0004072926	Africa
Africa|hCoV-19/Gambia/GC19-3246/2020|EPI ISL 561053|B.1.5.12|Gambia|2020-07-27	Africa|hCoV-19/South Africa/KRISP-K002427/2020|EPI ISL 515788|B.1.1|South Africa|2020-07-30	0.0004103225	Africa
Africa|hCoV-19/Gambia/GC19-3255/2020|EPI ISL 561054|B.1.177|Gambia|2020-07-27	Africa|hCoV-19/South Africa/KRISP-K002427/2020|EPI ISL 515788|B.1.1|South Africa|2020-07-30	0.0002393466	Africa
Africa|hCoV-19/Gambia/GC19-3266/2020|EPI ISL 561055|B.1.5|Gambia|2020-07-27	Africa|hCoV-19/South Africa/KRISP-K002427/2020|EPI ISL 515788|B.1.1|South Africa|2020-07-30	0.0002051290	Africa
Africa|hCoV-19/Gambia/GC19-3267/2020|EPI ISL 561056|B.1.5.12|Gambia|2020-07-27	Africa|hCoV-19/South Africa/KRISP-K002427/2020|EPI ISL 515788|B.1.1|South Africa|2020-07-30	0.0003419296	Africa
Africa|hCoV-19/Gambia/GC19-3278/2020|EPI ISL 561058|B.1.5.12|Gambia|2020-07-27	Africa|hCoV-19/South Africa/KRISP-K002427/2020|EPI ISL 515788|B.1.1|South Africa|2020-07-30	0.0003760788	Africa
Africa|hCoV-19/Gambia/GC19-3301/2020|EPI ISL 561059|B.1.5.12|Gambia|2020-07-27	Africa|hCoV-19/South Africa/KRISP-K002427/2020|EPI ISL 515788|B.1.1|South Africa|2020-07-30	0.0003761174	Africa
Africa|hCoV-19/Gambia/GC19-3317/2020|EPI ISL 561060|B.1.5|Gambia|2020-07-27	Africa|hCoV-19/South Africa/KRISP-K002427/2020|EPI ISL 515788|B.1.1|South Africa|2020-07-30	0.0002715394	Africa
Africa|hCoV-19/Gambia/GC19-3323/2020|EPI ISL 561061|B.1.5|Gambia|2020-07-27	Africa|hCoV-19/South Africa/KRISP-K002427/2020|EPI ISL 515788|B.1.1|South Africa|2020-07-30	0.0002393572	Africa
Africa|hCoV-19/Gambia/GC19-3358/2020|EPI ISL 561062|B.1.1.293|Gambia|2020-07-27	Africa|hCoV-19/South Africa/KRISP-K002427/2020|EPI ISL 515788|B.1.1|South Africa|2020-07-30	0.0004072359	Africa
Africa|hCoV-19/Gambia/GC19-3365/2020|EPI ISL 561063|B.1.5.12|Gambia|2020-07-27	Africa|hCoV-19/South Africa/KRISP-K002427/2020|EPI ISL 515788|B.1.1|South Africa|2020-07-30	0.0004445206	Africa
Africa|hCoV-19/Gambia/GC19-3373/2020|EPI ISL 561064|B.1.5|Gambia|2020-07-27	Africa|hCoV-19/South Africa/KRISP-K002427/2020|EPI ISL 515788|B.1.1|South Africa|2020-07-30	0.0003077408	Africa
Africa|hCoV-19/Gambia/GC19-3374/2020|EPI ISL 561065|B.1.5.12|Gambia|2020-07-27	Africa|hCoV-19/South Africa/KRISP-K002427/2020|EPI ISL 515788|B.1.1|South Africa|2020-07-30	0.0004102861	Africa
Africa|hCoV-19/Gambia/GC19-3375/2020|EPI ISL 561066|B.1.5.12|Gambia|2020-07-27	Africa|hCoV-19/South Africa/KRISP-K002427/2020|EPI ISL 515788|B.1.1|South Africa|2020-07-30	0.0003760788	Africa
Africa|hCoV-19/Gambia/GC19-3380/2020|EPI ISL 561067|B.1.5.12|Gambia|2020-07-27	Africa|hCoV-19/South Africa/KRISP-K002427/2020|EPI ISL 515788|B.1.1|South Africa|2020-07-30	0.0004103141	Africa
Africa|hCoV-19/Gambia/GC19-3381/2020|EPI ISL 561068|B.1.5.12|Gambia|2020-07-27	Africa|hCoV-19/South Africa/KRISP-K002427/2020|EPI ISL 515788|B.1.1|South Africa|2020-07-30	0.0005770313	Africa
Africa|hCoV-19/Gambia/GC19-3396/2020|EPI ISL 561069|B.1.5.12|Gambia|2020-07-27	Africa|hCoV-19/South Africa/KRISP-K002427/2020|EPI ISL 515788|B.1.1|South Africa|2020-07-30	0.0005430772	Africa
Africa|hCoV-19/Gambia/GC19-3398/2020|EPI ISL 561070|B.1.1.242|Gambia|2020-07-27	Africa|hCoV-19/South Africa/KRISP-K002427/2020|EPI ISL 515788|B.1.1|South Africa|2020-07-30	0.0004751184	Africa
Africa|hCoV-19/Gambia/GC19-3399/2020|EPI ISL 561172|B.1.5|Gambia|2020-07-27	Africa|hCoV-19/South Africa/KRISP-K002427/2020|EPI ISL 515788|B.1.1|South Africa|2020-07-30	0.0003054632	Africa
Africa|hCoV-19/Gambia/GC19-3400/2020|EPI ISL 561173|B.1.5|Gambia|2020-07-27	Africa|hCoV-19/South Africa/KRISP-K002427/2020|EPI ISL 515788|B.1.1|South Africa|2020-07-30	0.0003733388	Africa
Africa|hCoV-19/Gambia/GC19-3407/2020|EPI ISL 561174|B.1.1.242|Gambia|2020-07-27	Africa|hCoV-19/South Africa/KRISP-K002427/2020|EPI ISL 515788|B.1.1|South Africa|2020-07-30	0.0003393852	Africa
Africa|hCoV-19/Gambia/GC19-3411/2020|EPI ISL 561175|B.1.5.12|Gambia|2020-07-27	Africa|hCoV-19/South Africa/KRISP-K002427/2020|EPI ISL 515788|B.1.1|South Africa|2020-07-30	0.0004827847	Africa
Africa|hCoV-19/Gambia/GC19-3418/2020|EPI ISL 561176|B.1.1.242|Gambia|2020-07-27	Africa|hCoV-19/South Africa/KRISP-K002427/2020|EPI ISL 515788|B.1.1|South Africa|2020-07-30	0.0004072554	Africa
Africa|hCoV-19/Gambia/GC19-3429/2020|EPI ISL 561178|B.1.5.12|Gambia|2020-07-27	Africa|hCoV-19/South Africa/KRISP-K002427/2020|EPI ISL 515788|B.1.1|South Africa|2020-07-30	0.0004072374	Africa
Africa|hCoV-19/Gambia/GC19-3432/2020|EPI ISL 561179|B.1.5.12|Gambia|2020-07-27	Africa|hCoV-19/South Africa/KRISP-K002427/2020|EPI ISL 515788|B.1.1|South Africa|2020-07-30	0.0005814294	Africa
Africa|hCoV-19/Gambia/GC19-3438/2020|EPI ISL 561180|B.1.5.12|Gambia|2020-07-27	Africa|hCoV-19/South Africa/KRISP-K002427/2020|EPI ISL 515788|B.1.1|South Africa|2020-07-30	0.0005431086	Africa
Africa|hCoV-19/Gambia/GC19-3445/2020|EPI ISL 561181|B.1.5.12|Gambia|2020-07-27	Africa|hCoV-19/South Africa/KRISP-K002427/2020|EPI ISL 515788|B.1.1|South Africa|2020-07-30	0.0006109868	Africa
Africa|hCoV-19/Gambia/GC19-3448/2020|EPI ISL 561183|B.1.5|Gambia|2020-07-27	Africa|hCoV-19/South Africa/KRISP-K002427/2020|EPI ISL 515788|B.1.1|South Africa|2020-07-30	0.0003452615	Africa
Africa|hCoV-19/Gambia/GC19-3497/2020|EPI ISL 561184|B.1.5.12|Gambia|2020-07-27	Africa|hCoV-19/South Africa/KRISP-K002427/2020|EPI ISL 515788|B.1.1|South Africa|2020-07-30	0.0005430403	Africa
Africa|hCoV-19/Gambia/GC19-3503/2020|EPI ISL 561186|B.1.5.12|Gambia|2020-07-27	Africa|hCoV-19/South Africa/KRISP-K002427/2020|EPI ISL 515788|B.1.1|South Africa|2020-07-30	0.0004481981	Africa
Africa|hCoV-19/Gambia/GC19-3504/2020|EPI ISL 561187|B.1.5.12|Gambia|2020-07-27	Africa|hCoV-19/South Africa/KRISP-K002427/2020|EPI ISL 515788|B.1.1|South Africa|2020-07-30	0.0005129190	Africa
Africa|hCoV-19/Gambia/GC19-3505/2020|EPI ISL 561188|B.1.5.12|Gambia|2020-07-27	Africa|hCoV-19/South Africa/KRISP-K002427/2020|EPI ISL 515788|B.1.1|South Africa|2020-07-30	0.0004751684	Africa
Africa|hCoV-19/Gambia/GC19-3529/2020|EPI ISL 561191|B.1.5.12|Gambia|2020-07-27	Africa|hCoV-19/South Africa/KRISP-K002427/2020|EPI ISL 515788|B.1.1|South Africa|2020-07-30	0.0005091245	Africa
Africa|hCoV-19/Gambia/GC19-3530/2020|EPI ISL 561192|B.1.5.12|Gambia|2020-07-27	Africa|hCoV-19/South Africa/KRISP-K002427/2020|EPI ISL 515788|B.1.1|South Africa|2020-07-30	0.0004178129	Africa
Africa|hCoV-19/Gambia/GC19-3533/2020|EPI ISL 561193|B.1.1.293|Gambia|2020-07-27	Africa|hCoV-19/South Africa/KRISP-K002427/2020|EPI ISL 515788|B.1.1|South Africa|2020-07-30	0.0003393689	Africa
Africa|hCoV-19/Gambia/GC19-3535/2020|EPI ISL 561194|B.1.1.242|Gambia|2020-07-27	Africa|hCoV-19/South Africa/KRISP-K002427/2020|EPI ISL 515788|B.1.1|South Africa|2020-07-30	0.0004072415	Africa
Africa|hCoV-19/Gambia/GC19-3550/2020|EPI ISL 561195|B.1.5.12|Gambia|2020-07-27	Africa|hCoV-19/South Africa/KRISP-K002427/2020|EPI ISL 515788|B.1.1|South Africa|2020-07-30	0.0005091296	Africa
Africa|hCoV-19/Gambia/GC19-3565/2020|EPI ISL 561196|B.1.5.12|Gambia|2020-07-27	Africa|hCoV-19/South Africa/KRISP-K002427/2020|EPI ISL 515788|B.1.1|South Africa|2020-07-30	0.0004411828	Africa
Africa|hCoV-19/Gambia/GC19-3578/2020|EPI ISL 561197|B.1.5.12|Gambia|2020-07-27	Africa|hCoV-19/South Africa/KRISP-K002427/2020|EPI ISL 515788|B.1.1|South Africa|2020-07-30	0.0004753554	Africa
Africa|hCoV-19/Gambia/GC19-3629/2020|EPI ISL 561199|B.1.5.12|Gambia|2020-07-27	Africa|hCoV-19/South Africa/KRISP-K002427/2020|EPI ISL 515788|B.1.1|South Africa|2020-07-30	0.0005770566	Africa
Africa|hCoV-19/Gambia/GC19-3656/2020|EPI ISL 561201|B.1.5.12|Gambia|2020-07-27	Africa|hCoV-19/South Africa/KRISP-K002427/2020|EPI ISL 515788|B.1.1|South Africa|2020-07-30	0.0004751780	Africa
Africa|hCoV-19/Gambia/GC19-3659/2020|EPI ISL 561202|B.1.1|Gambia|2020-07-27	Africa|hCoV-19/South Africa/KRISP-K002427/2020|EPI ISL 515788|B.1.1|South Africa|2020-07-30	0.0003733338	Africa
Africa|hCoV-19/Gambia/GC19-3666/2020|EPI ISL 561204|B.1.5.12|Gambia|2020-07-27	Africa|hCoV-19/South Africa/KRISP-K002427/2020|EPI ISL 515788|B.1.1|South Africa|2020-07-30	0.0005475555	Africa
Africa|hCoV-19/Gambia/GC19-3769/2020|EPI ISL 561072|B.1.292|Gambia|2020-07-27	Africa|hCoV-19/South Africa/KRISP-K002427/2020|EPI ISL 515788|B.1.1|South Africa|2020-07-30	0.0004826615	Africa
Africa|hCoV-19/Gambia/GC19-3773/2020|EPI ISL 561073|B.1.5.12|Gambia|2020-07-27	Africa|hCoV-19/South Africa/KRISP-K002427/2020|EPI ISL 515788|B.1.1|South Africa|2020-07-30	0.0005430772	Africa
Africa|hCoV-19/Gambia/GC19-3774/2020|EPI ISL 561074|B.1.5.12|Gambia|2020-07-27	Africa|hCoV-19/South Africa/KRISP-K002427/2020|EPI ISL 515788|B.1.1|South Africa|2020-07-30	0.0005091245	Africa
Africa|hCoV-19/Gambia/GC19-3794/2020|EPI ISL 561078|B.1.5.12|Gambia|2020-07-27	Africa|hCoV-19/South Africa/KRISP-K002427/2020|EPI ISL 515788|B.1.1|South Africa|2020-07-30	0.0005171624	Africa
Africa|hCoV-19/Gambia/GC19-3796/2020|EPI ISL 561079|B.1.5.12|Gambia|2020-07-27	Africa|hCoV-19/South Africa/KRISP-K002427/2020|EPI ISL 515788|B.1.1|South Africa|2020-07-30	0.0005430514	Africa
Africa|hCoV-19/Gambia/GC19-3798/2020|EPI ISL 561080|B.1.1.242|Gambia|2020-07-27	Africa|hCoV-19/South Africa/KRISP-K002427/2020|EPI ISL 515788|B.1.1|South Africa|2020-07-30	0.0004455215	Africa
Africa|hCoV-19/Gambia/GC19-3799/2020|EPI ISL 561081|B.1.1.242|Gambia|2020-07-27	Africa|hCoV-19/South Africa/KRISP-K002427/2020|EPI ISL 515788|B.1.1|South Africa|2020-07-30	0.0004411530	Africa
Africa|hCoV-19/Gambia/GC19-3802/2020|EPI ISL 561082|B.1.5.12|Gambia|2020-07-27	Africa|hCoV-19/South Africa/KRISP-K002427/2020|EPI ISL 515788|B.1.1|South Africa|2020-07-30	0.0005770234	Africa
Africa|hCoV-19/Gambia/GC19-3805/2020|EPI ISL 561083|B.1.5.12|Gambia|2020-07-27	Africa|hCoV-19/South Africa/KRISP-K002427/2020|EPI ISL 515788|B.1.1|South Africa|2020-07-30	0.0005430643	Africa
Africa|hCoV-19/Gambia/GC19-3806/2020|EPI ISL 561084|B.1.1.293|Gambia|2020-07-27	Africa|hCoV-19/South Africa/KRISP-K002427/2020|EPI ISL 515788|B.1.1|South Africa|2020-07-30	0.0003393413	Africa
Africa|hCoV-19/Gambia/GC19-3807/2020|EPI ISL 561085|B.1.1.293|Gambia|2020-07-27	Africa|hCoV-19/South Africa/KRISP-K002427/2020|EPI ISL 515788|B.1.1|South Africa|2020-07-30	0.0003733122	Africa
Africa|hCoV-19/Gambia/GC19-3812/2020|EPI ISL 561086|B.1.1.293|Gambia|2020-07-27	Africa|hCoV-19/South Africa/KRISP-K002427/2020|EPI ISL 515788|B.1.1|South Africa|2020-07-30	0.0004081026	Africa
Africa|hCoV-19/Gambia/GC19-3813/2020|EPI ISL 561087|B.1.1.293|Gambia|2020-07-27	Africa|hCoV-19/South Africa/KRISP-K002427/2020|EPI ISL 515788|B.1.1|South Africa|2020-07-30	0.0003732995	Africa
Africa|hCoV-19/Gambia/GC19-3814/2020|EPI ISL 561088|B.1|Gambia|2020-07-27	Africa|hCoV-19/South Africa/KRISP-K002427/2020|EPI ISL 515788|B.1.1|South Africa|2020-07-30	0.0006450265	Africa
Africa|hCoV-19/Gambia/GC19-3816/2020|EPI ISL 561089|B.1.1.293|Gambia|2020-07-27	Africa|hCoV-19/South Africa/KRISP-K002427/2020|EPI ISL 515788|B.1.1|South Africa|2020-07-30	0.0003419050	Africa
Africa|hCoV-19/Gambia/GC19-3818/2020|EPI ISL 561090|B.1.1.293|Gambia|2020-07-27	Africa|hCoV-19/South Africa/KRISP-K002427/2020|EPI ISL 515788|B.1.1|South Africa|2020-07-30	0.0004411812	Africa
Africa|hCoV-19/Gambia/GC19-3820/2020|EPI ISL 561091|B.1.1.293|Gambia|2020-07-27	Africa|hCoV-19/South Africa/KRISP-K002427/2020|EPI ISL 515788|B.1.1|South Africa|2020-07-30	0.0003732995	Africa
Africa|hCoV-19/Gambia/GC19-3821/2020|EPI ISL 561092|B.1.5.12|Gambia|2020-07-27	Africa|hCoV-19/South Africa/KRISP-K002427/2020|EPI ISL 515788|B.1.1|South Africa|2020-07-30	0.0004526085	Africa
Africa|hCoV-19/Gambia/GC19-3822/2020|EPI ISL 561093|B.1.5.12|Gambia|2020-07-27	Africa|hCoV-19/South Africa/KRISP-K002427/2020|EPI ISL 515788|B.1.1|South Africa|2020-07-30	0.0005430771	Africa
Africa|hCoV-19/Gambia/GC19-3823/2020|EPI ISL 561094|B.1.5.12|Gambia|2020-07-27	Africa|hCoV-19/South Africa/KRISP-K002427/2020|EPI ISL 515788|B.1.1|South Africa|2020-07-30	0.0005471789	Africa
Africa|hCoV-19/Gambia/GC19-3835/2020|EPI ISL 561096|B.1.1.293|Gambia|2020-07-27	Africa|hCoV-19/South Africa/KRISP-K002427/2020|EPI ISL 515788|B.1.1|South Africa|2020-07-30	0.0003393413	Africa
Africa|hCoV-19/Gambia/GC19-3836/2020|EPI ISL 561097|B.1.5.12|Gambia|2020-07-27	Africa|hCoV-19/South Africa/KRISP-K002427/2020|EPI ISL 515788|B.1.1|South Africa|2020-07-30	0.0005090900	Africa
Africa|hCoV-19/Gambia/GC19-3839/2020|EPI ISL 561098|B.1.5.12|Gambia|2020-07-27	Africa|hCoV-19/South Africa/KRISP-K002427/2020|EPI ISL 515788|B.1.1|South Africa|2020-07-30	0.0005430772	Africa
Africa|hCoV-19/Gambia/GC19-3842/2020|EPI ISL 561099|B.1.1.293|Gambia|2020-07-27	Africa|hCoV-19/South Africa/KRISP-K002427/2020|EPI ISL 515788|B.1.1|South Africa|2020-07-30	0.0004411901	Africa
Africa|hCoV-19/Gambia/GC19-3846/2020|EPI ISL 561100|B.1.1.293|Gambia|2020-07-27	Africa|hCoV-19/South Africa/KRISP-K002427/2020|EPI ISL 515788|B.1.1|South Africa|2020-07-30	0.0004072441	Africa
Africa|hCoV-19/Gambia/GC19-3852/2020|EPI ISL 561101|B.1.5.12|Gambia|2020-07-27	Africa|hCoV-19/South Africa/KRISP-K002427/2020|EPI ISL 515788|B.1.1|South Africa|2020-07-30	0.0005516950	Africa
Africa|hCoV-19/Gambia/GC19-3854/2020|EPI ISL 561102|B.1.1.293|Gambia|2020-07-27	Africa|hCoV-19/South Africa/KRISP-K002427/2020|EPI ISL 515788|B.1.1|South Africa|2020-07-30	0.0004411902	Africa
Africa|hCoV-19/Gambia/GC192573/2020|EPI ISL 561115|B.1.5.12|Gambia|2020-07-21	Africa|hCoV-19/South Africa/KRISP-K002427/2020|EPI ISL 515788|B.1.1|South Africa|2020-07-30	0.0005431011	Africa
Africa|hCoV-19/Gambia/GC192576/2020|EPI ISL 561117|B.1.5.12|Gambia|2020-07-21	Africa|hCoV-19/South Africa/KRISP-K002427/2020|EPI ISL 515788|B.1.1|South Africa|2020-07-30	0.0004448659	Africa
Africa|hCoV-19/Gambia/GC192579/2020|EPI ISL 561118|B.1.5.12|Gambia|2020-07-21	Africa|hCoV-19/South Africa/KRISP-K002427/2020|EPI ISL 515788|B.1.1|South Africa|2020-07-30	0.0004474995	Africa
Africa|hCoV-19/Gambia/GC192602/2020|EPI ISL 561120|B.1.1.293|Gambia|2020-07-21	Africa|hCoV-19/South Africa/KRISP-K002427/2020|EPI ISL 515788|B.1.1|South Africa|2020-07-30	0.0004411814	Africa
Africa|hCoV-19/Gambia/GC192610/2020|EPI ISL 561121|B.1.1.293|Gambia|2020-07-21	Africa|hCoV-19/South Africa/KRISP-K002427/2020|EPI ISL 515788|B.1.1|South Africa|2020-07-30	0.0004411812	Africa
Africa|hCoV-19/Gambia/GC192751/2020|EPI ISL 561138|B.1.5.12|Gambia|2020-07-21	Africa|hCoV-19/South Africa/KRISP-K002427/2020|EPI ISL 515788|B.1.1|South Africa|2020-07-30	0.0005770684	Africa
Africa|hCoV-19/Gambia/GC192756/2020|EPI ISL 561139|B.1.5.12|Gambia|2020-07-22	Africa|hCoV-19/South Africa/KRISP-K002427/2020|EPI ISL 515788|B.1.1|South Africa|2020-07-30	0.0005091245	Africa
Africa|hCoV-19/Gambia/GC192772/2020|EPI ISL 561140|B.1.1|Gambia|2020-07-22	Africa|hCoV-19/South Africa/KRISP-K002427/2020|EPI ISL 515788|B.1.1|South Africa|2020-07-30	0.0004072359	Africa
Africa|hCoV-19/Gambia/GC192778/2020|EPI ISL 561141|B.1.1|Gambia|2020-07-22	Africa|hCoV-19/South Africa/KRISP-K002427/2020|EPI ISL 515788|B.1.1|South Africa|2020-07-30	0.0004072774	Africa
Africa|hCoV-19/Gambia/GC192781/2020|EPI ISL 561142|B.1.5.12|Gambia|2020-07-22	Africa|hCoV-19/South Africa/KRISP-K002427/2020|EPI ISL 515788|B.1.1|South Africa|2020-07-30	0.0005430772	Africa
Africa|hCoV-19/Gambia/GC192782/2020|EPI ISL 561143|B.1.5.12|Gambia|2020-07-22	Africa|hCoV-19/South Africa/KRISP-K002427/2020|EPI ISL 515788|B.1.1|South Africa|2020-07-30	0.0005091245	Africa
Africa|hCoV-19/Gambia/GC192786/2020|EPI ISL 561144|B.1.1.293|Gambia|2020-07-22	Africa|hCoV-19/South Africa/KRISP-K002427/2020|EPI ISL 515788|B.1.1|South Africa|2020-07-30	0.0003732831	Africa
Africa|hCoV-19/Gambia/GC192789/2020|EPI ISL 561145|B.1|Gambia|2020-07-22	Africa|hCoV-19/South Africa/KRISP-K002427/2020|EPI ISL 515788|B.1.1|South Africa|2020-07-30	0.0004751505	Africa
Africa|hCoV-19/Gambia/GC192811/2020|EPI ISL 561147|B.1.5.12|Gambia|2020-07-22	Africa|hCoV-19/South Africa/KRISP-K002427/2020|EPI ISL 515788|B.1.1|South Africa|2020-07-30	0.0005175549	Africa
Africa|hCoV-19/Gambia/GC192812/2020|EPI ISL 561148|B.1.1.293|Gambia|2020-07-22	Africa|hCoV-19/South Africa/KRISP-K002427/2020|EPI ISL 515788|B.1.1|South Africa|2020-07-30	0.0003053876	Africa
Africa|hCoV-19/Gambia/NPHL-038/2020|EPI ISL 561205|B.1.1|Gambia|2020	Africa|hCoV-19/South Africa/KRISP-K002427/2020|EPI ISL 515788|B.1.1|South Africa|2020-07-30	0.0004411917	Africa
Africa|hCoV-19/Gambia/NPHL-061/2020|EPI ISL 561206|B.1.5.12|Gambia|2020	Africa|hCoV-19/South Africa/KRISP-K002427/2020|EPI ISL 515788|B.1.1|South Africa|2020-07-30	0.0006110013	Africa
Africa|hCoV-19/Gambia/NPHL-1168/2020|EPI ISL 561212|B.1.5.12|Gambia|2020-06-27	Africa|hCoV-19/South Africa/KRISP-K002427/2020|EPI ISL 515788|B.1.1|South Africa|2020-07-30	0.0006110384	Africa
Africa|hCoV-19/Gambia/NPHL-1208/2020|EPI ISL 561213|B.1.5.12|Gambia|2020-06-30	Africa|hCoV-19/South Africa/KRISP-K002427/2020|EPI ISL 515788|B.1.1|South Africa|2020-07-30	0.0003783720	Africa
Africa|hCoV-19/Gambia/NPHL-1209/2020|EPI ISL 561214|B.1.5.12|Gambia|2020-06-30	Africa|hCoV-19/South Africa/KRISP-K002427/2020|EPI ISL 515788|B.1.1|South Africa|2020-07-30	0.0003467905	Africa
Africa|hCoV-19/Gambia/NPHL-1212/2020|EPI ISL 561215|B.1.5.12|Gambia|2020-06-30	Africa|hCoV-19/South Africa/KRISP-K002427/2020|EPI ISL 515788|B.1.1|South Africa|2020-07-30	0.0004751298	Africa
Africa|hCoV-19/Gambia/NPHL-1224/2020|EPI ISL 561217|B.1.1.293|Gambia|2020-06-30	Africa|hCoV-19/South Africa/KRISP-K002427/2020|EPI ISL 515788|B.1.1|South Africa|2020-07-30	0.0002838317	Africa
Africa|hCoV-19/Gambia/NPHL-1230/2020|EPI ISL 561218|B.1.5|Gambia|2020-06-30	Africa|hCoV-19/South Africa/KRISP-K002427/2020|EPI ISL 515788|B.1.1|South Africa|2020-07-30	0.0003095282	Africa
Africa|hCoV-19/Gambia/NPHL-1248/2020|EPI ISL 561222|B.1.5|Gambia|2020-07-01	Africa|hCoV-19/South Africa/KRISP-K002427/2020|EPI ISL 515788|B.1.1|South Africa|2020-07-30	0.0003095079	Africa
Africa|hCoV-19/Gambia/NPHL-1258/2020|EPI ISL 561223|B.1.292|Gambia|2020-07-02	Africa|hCoV-19/South Africa/KRISP-K002427/2020|EPI ISL 515788|B.1.1|South Africa|2020-07-30	0.0004411918	Africa
Africa|hCoV-19/Gambia/NPHL-1422/2020|EPI ISL 561228|B.1.5|Gambia|2020-07-04	Africa|hCoV-19/South Africa/KRISP-K002427/2020|EPI ISL 515788|B.1.1|South Africa|2020-07-30	0.0002499058	Africa
Africa|hCoV-19/Gambia/NPHL-1424/2020|EPI ISL 561229|B.1.292|Gambia|2020-07-04	Africa|hCoV-19/South Africa/KRISP-K002427/2020|EPI ISL 515788|B.1.1|South Africa|2020-07-30	0.0004413260	Africa
Africa|hCoV-19/Gambia/NPHL-1446/2020|EPI ISL 561230|B.1.5|Gambia|2020-07-04	Africa|hCoV-19/South Africa/KRISP-K002427/2020|EPI ISL 515788|B.1.1|South Africa|2020-07-30	0.0003095079	Africa
Africa|hCoV-19/Gambia/NPHL-1477/2020|EPI ISL 561231|B.1.5|Gambia|2020	Africa|hCoV-19/South Africa/KRISP-K002427/2020|EPI ISL 515788|B.1.1|South Africa|2020-07-30	0.0003197316	Africa
Africa|hCoV-19/Gambia/NPHL-1514/2020|EPI ISL 561232|B.1.1|Gambia|2020	Africa|hCoV-19/South Africa/KRISP-K002427/2020|EPI ISL 515788|B.1.1|South Africa|2020-07-30	0.0003393263	Africa
Africa|hCoV-19/Gambia/NPHL-1641/2020|EPI ISL 561235|B.1.292|Gambia|2020-07-31	Africa|hCoV-19/South Africa/KRISP-K002427/2020|EPI ISL 515788|B.1.1|South Africa|2020-07-30	0.0004925021	Africa
Africa|hCoV-19/Gambia/NPHL-1645/2020|EPI ISL 561236|B.1.1.293|Gambia|2020-08-04	Africa|hCoV-19/South Africa/KRISP-K002427/2020|EPI ISL 515788|B.1.1|South Africa|2020-07-30	0.0003755087	Africa
Africa|hCoV-19/Gambia/NPHL-1711/2020|EPI ISL 561237|B.1.1.293|Gambia|2020-08-04	Africa|hCoV-19/South Africa/KRISP-K002427/2020|EPI ISL 515788|B.1.1|South Africa|2020-07-30	0.0003053876	Africa
Africa|hCoV-19/Gambia/NPHL-1746/2020|EPI ISL 561238|B.1.1|Gambia|2020-07-20	Africa|hCoV-19/South Africa/KRISP-K002427/2020|EPI ISL 515788|B.1.1|South Africa|2020-07-30	0.0002375462	Africa
Africa|hCoV-19/Gambia/NPHL-1921/2020|EPI ISL 561239|B.1.1|Gambia|2020	Africa|hCoV-19/South Africa/KRISP-K002427/2020|EPI ISL 515788|B.1.1|South Africa|2020-07-30	0.0004072359	Africa
Africa|hCoV-19/Gambia/NPHL-1968/2020|EPI ISL 561240|B.1.1|Gambia|2020-07-16	Africa|hCoV-19/South Africa/KRISP-K002427/2020|EPI ISL 515788|B.1.1|South Africa|2020-07-30	0.0004072359	Africa
Africa|hCoV-19/Gambia/NPHL-2037/2020|EPI ISL 561241|B.1.1|Gambia|2020-07-15	Africa|hCoV-19/South Africa/KRISP-K002427/2020|EPI ISL 515788|B.1.1|South Africa|2020-07-30	0.0003733046	Africa
Africa|hCoV-19/Gambia/NPHL-2268/2020|EPI ISL 561242|B.1.1|Gambia|2020	Africa|hCoV-19/South Africa/KRISP-K002427/2020|EPI ISL 515788|B.1.1|South Africa|2020-07-30	0.0002040756	Africa
Africa|hCoV-19/Gambia/NPHL-2344/2020|EPI ISL 561243|B.1.292|Gambia|2020	Africa|hCoV-19/South Africa/KRISP-K002427/2020|EPI ISL 515788|B.1.1|South Africa|2020-07-30	0.0005091329	Africa
Africa|hCoV-19/Gambia/NPHL-2374/2020|EPI ISL 561244|B.1.5.12|Gambia|2020	Africa|hCoV-19/South Africa/KRISP-K002427/2020|EPI ISL 515788|B.1.1|South Africa|2020-07-30	0.0004751458	Africa
Africa|hCoV-19/Gambia/NPHL-242/2020|EPI ISL 561245|B.1.5|Gambia|2020	Africa|hCoV-19/South Africa/KRISP-K002427/2020|EPI ISL 515788|B.1.1|South Africa|2020-07-30	0.0003054435	Africa
Africa|hCoV-19/Gambia/NPHL-243/2020|EPI ISL 561246|B.1.5|Gambia|2020	Africa|hCoV-19/South Africa/KRISP-K002427/2020|EPI ISL 515788|B.1.1|South Africa|2020-07-30	0.0002774458	Africa
Africa|hCoV-19/Gambia/NPHL-244/2020|EPI ISL 561247|B.1.1.293|Gambia|2020	Africa|hCoV-19/South Africa/KRISP-K002427/2020|EPI ISL 515788|B.1.1|South Africa|2020-07-30	0.0003423192	Africa
Africa|hCoV-19/Gambia/NPHL-2443/2020|EPI ISL 561248|B.1.5.12|Gambia|2020	Africa|hCoV-19/South Africa/KRISP-K002427/2020|EPI ISL 515788|B.1.1|South Africa|2020-07-30	0.0004751293	Africa
Africa|hCoV-19/Gambia/NPHL-2444/2020|EPI ISL 561249|B.1.292|Gambia|2020-07-21	Africa|hCoV-19/South Africa/KRISP-K002427/2020|EPI ISL 515788|B.1.1|South Africa|2020-07-30	0.0004751392	Africa
Africa|hCoV-19/Gambia/NPHL-2446/2020|EPI ISL 561250|B.1.1|Gambia|2020	Africa|hCoV-19/South Africa/KRISP-K002427/2020|EPI ISL 515788|B.1.1|South Africa|2020-07-30	0.0004177677	Africa
Africa|hCoV-19/Gambia/NPHL-245/2020|EPI ISL 561251|B.1.1|Gambia|2020	Africa|hCoV-19/South Africa/KRISP-K002427/2020|EPI ISL 515788|B.1.1|South Africa|2020-07-30	0.0002393080	Africa
Africa|hCoV-19/Gambia/NPHL-2457/2020|EPI ISL 561252|B.1.1|Gambia|2020-07-21	Africa|hCoV-19/South Africa/KRISP-K002427/2020|EPI ISL 515788|B.1.1|South Africa|2020-07-30	0.0004177532	Africa
Africa|hCoV-19/Gambia/NPHL-2458/2020|EPI ISL 561253|B.1.292|Gambia|2020-07-21	Africa|hCoV-19/South Africa/KRISP-K002427/2020|EPI ISL 515788|B.1.1|South Africa|2020-07-30	0.0004875807	Africa
Africa|hCoV-19/Gambia/NPHL-2463/2020|EPI ISL 561254|B.1.1|Gambia|2020	Africa|hCoV-19/South Africa/KRISP-K002427/2020|EPI ISL 515788|B.1.1|South Africa|2020-07-30	0.0004219981	Africa
Africa|hCoV-19/Gambia/NPHL-2465/2020|EPI ISL 561255|B.1.1|Gambia|2020-07-21	Africa|hCoV-19/South Africa/KRISP-K002427/2020|EPI ISL 515788|B.1.1|South Africa|2020-07-30	0.0004177823	Africa
Africa|hCoV-19/Gambia/NPHL-2469/2020|EPI ISL 561256|B.1.5.12|Gambia|2020-07-21	Africa|hCoV-19/South Africa/KRISP-K002427/2020|EPI ISL 515788|B.1.1|South Africa|2020-07-30	0.0005571362	Africa
Africa|hCoV-19/Gambia/NPHL-247/2020|EPI ISL 561257|B.1.1.293|Gambia|2020	Africa|hCoV-19/South Africa/KRISP-K002427/2020|EPI ISL 515788|B.1.1|South Africa|2020-07-30	0.0003393459	Africa
Africa|hCoV-19/Gambia/NPHL-2470/2020|EPI ISL 561258|B.1.1|Gambia|2020-07-21	Africa|hCoV-19/South Africa/KRISP-K002427/2020|EPI ISL 515788|B.1.1|South Africa|2020-07-30	0.0004177677	Africa
Africa|hCoV-19/Gambia/NPHL-2472/2020|EPI ISL 561259|B.1.5.12|Gambia|2020-07-21	Africa|hCoV-19/South Africa/KRISP-K002427/2020|EPI ISL 515788|B.1.1|South Africa|2020-07-30	0.0003481422	Africa
Africa|hCoV-19/Gambia/NPHL-2473/2020|EPI ISL 561260|B.1.5.12|Gambia|2020-07-21	Africa|hCoV-19/South Africa/KRISP-K002427/2020|EPI ISL 515788|B.1.1|South Africa|2020-07-30	0.0006110466	Africa
Africa|hCoV-19/Gambia/NPHL-2478/2020|EPI ISL 561261|B.1.5.12|Gambia|2020-07-21	Africa|hCoV-19/South Africa/KRISP-K002427/2020|EPI ISL 515788|B.1.1|South Africa|2020-07-30	0.0003868753	Africa
Africa|hCoV-19/Gambia/NPHL-2497/2020|EPI ISL 561262|B.1.1.242|Gambia|2020-07-21	Africa|hCoV-19/South Africa/KRISP-K002427/2020|EPI ISL 515788|B.1.1|South Africa|2020-07-30	0.0003868113	Africa
Africa|hCoV-19/Gambia/NPHL-2504/2020|EPI ISL 561264|B.1.5.12|Gambia|2020-07-23	Africa|hCoV-19/South Africa/KRISP-K002427/2020|EPI ISL 515788|B.1.1|South Africa|2020-07-30	0.0005870989	Africa
Africa|hCoV-19/Gambia/NPHL-2514/2020|EPI ISL 561265|B.1.5.12|Gambia|2020-07-21	Africa|hCoV-19/South Africa/KRISP-K002427/2020|EPI ISL 515788|B.1.1|South Africa|2020-07-30	0.0005571419	Africa
Africa|hCoV-19/Gambia/NPHL-2521/2020|EPI ISL 561266|B.1.5.12|Gambia|2020-07-23	Africa|hCoV-19/South Africa/KRISP-K002427/2020|EPI ISL 515788|B.1.1|South Africa|2020-07-30	0.0005222752	Africa
Africa|hCoV-19/Gambia/NPHL-2522/2020|EPI ISL 561267|B.1.1.293|Gambia|2020-07-22	Africa|hCoV-19/South Africa/KRISP-K002427/2020|EPI ISL 515788|B.1.1|South Africa|2020-07-30	0.0003832699	Africa
Africa|hCoV-19/Gambia/NPHL-2524/2020|EPI ISL 561268|B.1.1|Gambia|2020-07-24	Africa|hCoV-19/South Africa/KRISP-K002427/2020|EPI ISL 515788|B.1.1|South Africa|2020-07-30	0.0003733047	Africa
Africa|hCoV-19/Gambia/NPHL-2529/2020|EPI ISL 561269|B.1.1.293|Gambia|2020-07-21	Africa|hCoV-19/South Africa/KRISP-K002427/2020|EPI ISL 515788|B.1.1|South Africa|2020-07-30	0.0003480973	Africa
Africa|hCoV-19/Gambia/NPHL-253/2020|EPI ISL 561270|B.1.1.293|Gambia|2020	Africa|hCoV-19/South Africa/KRISP-K002427/2020|EPI ISL 515788|B.1.1|South Africa|2020-07-30	0.0003732754	Africa
Africa|hCoV-19/Gambia/NPHL-2537/2020|EPI ISL 561271|B.1.1|Gambia|2020	Africa|hCoV-19/South Africa/KRISP-K002427/2020|EPI ISL 515788|B.1.1|South Africa|2020-07-30	0.0004481564	Africa
Africa|hCoV-19/Gambia/NPHL-2538/2020|EPI ISL 561272|B.1.5.12|Gambia|2020-07-21	Africa|hCoV-19/South Africa/KRISP-K002427/2020|EPI ISL 515788|B.1.1|South Africa|2020-07-30	0.0005222752	Africa
Africa|hCoV-19/Gambia/NPHL-2550/2020|EPI ISL 561274|B.1.292|Gambia|2020-07-21	Africa|hCoV-19/South Africa/KRISP-K002427/2020|EPI ISL 515788|B.1.1|South Africa|2020-07-30	0.0004526180	Africa
Africa|hCoV-19/Gambia/NPHL-2554/2020|EPI ISL 561275|B.1.5.12|Gambia|2020	Africa|hCoV-19/South Africa/KRISP-K002427/2020|EPI ISL 515788|B.1.1|South Africa|2020-07-30	0.0004526401	Africa
Africa|hCoV-19/Gambia/NPHL-2555/2020|EPI ISL 561276|B.1.1|Gambia|2020-07-21	Africa|hCoV-19/South Africa/KRISP-K002427/2020|EPI ISL 515788|B.1.1|South Africa|2020-07-30	0.0003869363	Africa
Africa|hCoV-19/Gambia/NPHL-256/2020|EPI ISL 561277|B.1.1.293|Gambia|2020	Africa|hCoV-19/South Africa/KRISP-K002427/2020|EPI ISL 515788|B.1.1|South Africa|2020-07-30	0.0002714684	Africa
Africa|hCoV-19/Gambia/NPHL-2560/2020|EPI ISL 561278|B.1.1|Gambia|2020	Africa|hCoV-19/South Africa/KRISP-K002427/2020|EPI ISL 515788|B.1.1|South Africa|2020-07-30	0.0004177532	Africa
Africa|hCoV-19/Gambia/NPHL-2567/2020|EPI ISL 561279|B.1|Gambia|2020	Africa|hCoV-19/South Africa/KRISP-K002427/2020|EPI ISL 515788|B.1.1|South Africa|2020-07-30	0.0006790189	Africa
Africa|hCoV-19/Gambia/NPHL-2573/2020|EPI ISL 561280|B.1.1.293|Gambia|2020	Africa|hCoV-19/South Africa/KRISP-K002427/2020|EPI ISL 515788|B.1.1|South Africa|2020-07-30	0.0003481458	Africa
Africa|hCoV-19/Gambia/NPHL-2586/2020|EPI ISL 561281|B.1.5.12|Gambia|2020-07-23	Africa|hCoV-19/South Africa/KRISP-K002427/2020|EPI ISL 515788|B.1.1|South Africa|2020-07-30	0.0004571759	Africa
Africa|hCoV-19/Gambia/NPHL-2588/2020|EPI ISL 561282|B.1.1|Gambia|2020	Africa|hCoV-19/South Africa/KRISP-K002427/2020|EPI ISL 515788|B.1.1|South Africa|2020-07-30	0.0004411812	Africa
Africa|hCoV-19/Gambia/NPHL-2615/2020|EPI ISL 561283|B.1.1.293|Gambia|2020-08-18	Africa|hCoV-19/South Africa/KRISP-K002427/2020|EPI ISL 515788|B.1.1|South Africa|2020-07-30	0.0003732755	Africa
Africa|hCoV-19/Gambia/NPHL-2626/2020|EPI ISL 561284|B.1.1.293|Gambia|2020	Africa|hCoV-19/South Africa/KRISP-K002427/2020|EPI ISL 515788|B.1.1|South Africa|2020-07-30	0.0003733300	Africa
Africa|hCoV-19/Gambia/NPHL-2640/2020|EPI ISL 561285|B.1.5.12|Gambia|2020-06-17	Africa|hCoV-19/South Africa/KRISP-K002427/2020|EPI ISL 515788|B.1.1|South Africa|2020-07-30	0.0004412022	Africa
Africa|hCoV-19/Gambia/NPHL-266/2020|EPI ISL 561286|B.1.5.12|Gambia|2020	Africa|hCoV-19/South Africa/KRISP-K002427/2020|EPI ISL 515788|B.1.1|South Africa|2020-07-30	0.0005223042	Africa
Africa|hCoV-19/Gambia/NPHL-2706/2020|EPI ISL 561287|B.1.292|Gambia|2020	Africa|hCoV-19/South Africa/KRISP-K002427/2020|EPI ISL 515788|B.1.1|South Africa|2020-07-30	0.0005090881	Africa
Africa|hCoV-19/Gambia/NPHL-2712/2020|EPI ISL 561288|B.1.5.12|Gambia|2020-08-03	Africa|hCoV-19/South Africa/KRISP-K002427/2020|EPI ISL 515788|B.1.1|South Africa|2020-07-30	0.0005431011	Africa
Africa|hCoV-19/Gambia/NPHL-2727/2020|EPI ISL 561289|B.1.5.12|Gambia|2020-08-04	Africa|hCoV-19/South Africa/KRISP-K002427/2020|EPI ISL 515788|B.1.1|South Africa|2020-07-30	0.0005430772	Africa
Africa|hCoV-19/Gambia/NPHL-2729/2020|EPI ISL 561290|B.1.1|Gambia|2020-07-23	Africa|hCoV-19/South Africa/KRISP-K002427/2020|EPI ISL 515788|B.1.1|South Africa|2020-07-30	0.0004072359	Africa
Africa|hCoV-19/Gambia/NPHL-2736/2020|EPI ISL 561291|B.1.1.242|Gambia|2020-07-25	Africa|hCoV-19/South Africa/KRISP-K002427/2020|EPI ISL 515788|B.1.1|South Africa|2020-07-30	0.0004411723	Africa
Africa|hCoV-19/Gambia/NPHL-2759/2020|EPI ISL 561292|B.1.5.12|Gambia|2020-08-07	Africa|hCoV-19/South Africa/KRISP-K002427/2020|EPI ISL 515788|B.1.1|South Africa|2020-07-30	0.0005091693	Africa
Africa|hCoV-19/Gambia/NPHL-2762/2020|EPI ISL 561293|B.1.5.12|Gambia|2020-07-25	Africa|hCoV-19/South Africa/KRISP-K002427/2020|EPI ISL 515788|B.1.1|South Africa|2020-07-30	0.0005770429	Africa
Africa|hCoV-19/Gambia/NPHL-2767/2020|EPI ISL 561294|B.1.1.293|Gambia|2020-07-25	Africa|hCoV-19/South Africa/KRISP-K002427/2020|EPI ISL 515788|B.1.1|South Africa|2020-07-30	0.0004072277	Africa
Africa|hCoV-19/Gambia/NPHL-2768/2020|EPI ISL 561295|B.1.1.293|Gambia|2020-07-27	Africa|hCoV-19/South Africa/KRISP-K002427/2020|EPI ISL 515788|B.1.1|South Africa|2020-07-30	0.0003393345	Africa
Africa|hCoV-19/Gambia/NPHL-277/2020|EPI ISL 561296|B.1.5.12|Gambia|2020	Africa|hCoV-19/South Africa/KRISP-K002427/2020|EPI ISL 515788|B.1.1|South Africa|2020-07-30	0.0005091245	Africa
Africa|hCoV-19/Gambia/NPHL-2785/2020|EPI ISL 561297|B.1.1.242|Gambia|2020-07-27	Africa|hCoV-19/South Africa/KRISP-K002427/2020|EPI ISL 515788|B.1.1|South Africa|2020-07-30	0.0003732807	Africa
Africa|hCoV-19/Gambia/NPHL-2790/2020|EPI ISL 561298|B.1.1.293|Gambia|2020	Africa|hCoV-19/South Africa/KRISP-K002427/2020|EPI ISL 515788|B.1.1|South Africa|2020-07-30	0.0004072359	Africa
Africa|hCoV-19/Gambia/NPHL-2825/2020|EPI ISL 561299|B.1.5.12|Gambia|2020	Africa|hCoV-19/South Africa/KRISP-K002427/2020|EPI ISL 515788|B.1.1|South Africa|2020-07-30	0.0005430275	Africa
Africa|hCoV-19/Gambia/NPHL-287/2020|EPI ISL 561300|B.1.1.293|Gambia|2020	Africa|hCoV-19/South Africa/KRISP-K002427/2020|EPI ISL 515788|B.1.1|South Africa|2020-07-30	0.0003732957	Africa
Africa|hCoV-19/Gambia/NPHL-2889/2020|EPI ISL 561301|B.1.5.12|Gambia|2020	Africa|hCoV-19/South Africa/KRISP-K002427/2020|EPI ISL 515788|B.1.1|South Africa|2020-07-30	0.0005874700	Africa
Africa|hCoV-19/Gambia/NPHL-2892/2020|EPI ISL 561302|B.1.5.12|Gambia|2020-09-07	Africa|hCoV-19/South Africa/KRISP-K002427/2020|EPI ISL 515788|B.1.1|South Africa|2020-07-30	0.0005874701	Africa
Africa|hCoV-19/Gambia/NPHL-290/2020|EPI ISL 561303|B.1.1.293|Gambia|2020	Africa|hCoV-19/South Africa/KRISP-K002427/2020|EPI ISL 515788|B.1.1|South Africa|2020-07-30	0.0003393344	Africa
Africa|hCoV-19/Gambia/NPHL-2909/2020|EPI ISL 561304|B.1.1.293|Gambia|2020-07-26	Africa|hCoV-19/South Africa/KRISP-K002427/2020|EPI ISL 515788|B.1.1|South Africa|2020-07-30	0.0003732920	Africa
Africa|hCoV-19/Gambia/NPHL-2984/2020|EPI ISL 561307|B.1.1.293|Gambia|2020	Africa|hCoV-19/South Africa/KRISP-K002427/2020|EPI ISL 515788|B.1.1|South Africa|2020-07-30	0.0004072538	Africa
Africa|hCoV-19/Gambia/NPHL-299/2020|EPI ISL 561308|B.1.1.293|Gambia|2020	Africa|hCoV-19/South Africa/KRISP-K002427/2020|EPI ISL 515788|B.1.1|South Africa|2020-07-30	0.0003732831	Africa
Africa|hCoV-19/Gambia/NPHL-3047/2020|EPI ISL 561309|B.1.5.12|Gambia|2020-07-28	Africa|hCoV-19/South Africa/KRISP-K002427/2020|EPI ISL 515788|B.1.1|South Africa|2020-07-30	0.0005826387	Africa
Africa|hCoV-19/Gambia/NPHL-3055/2020|EPI ISL 561310|B.1.5.12|Gambia|2020-07-17	Africa|hCoV-19/South Africa/KRISP-K002427/2020|EPI ISL 515788|B.1.1|South Africa|2020-07-30	0.0005770429	Africa
Africa|hCoV-19/Gambia/NPHL-3062/2020|EPI ISL 561311|B.1.5.12|Gambia|2020	Africa|hCoV-19/South Africa/KRISP-K002427/2020|EPI ISL 515788|B.1.1|South Africa|2020-07-30	0.0005826387	Africa
Africa|hCoV-19/Gambia/NPHL-3079/2020|EPI ISL 561312|B.1.5.12|Gambia|2020-07-27	Africa|hCoV-19/South Africa/KRISP-K002427/2020|EPI ISL 515788|B.1.1|South Africa|2020-07-30	0.0005874701	Africa
Africa|hCoV-19/Gambia/NPHL-3206/2020|EPI ISL 561313|B.1.1.293|Gambia|2020	Africa|hCoV-19/South Africa/KRISP-K002427/2020|EPI ISL 515788|B.1.1|South Africa|2020-07-30	0.0004411917	Africa
Africa|hCoV-19/Gambia/NPHL-3254/2020|EPI ISL 561315|B.1.5.12|Gambia|2020-07-28	Africa|hCoV-19/South Africa/KRISP-K002427/2020|EPI ISL 515788|B.1.1|South Africa|2020-07-30	0.0005817816	Africa
Africa|hCoV-19/Gambia/NPHL-3281/2020|EPI ISL 561316|B.1.1|Gambia|2020-07-28	Africa|hCoV-19/South Africa/KRISP-K002427/2020|EPI ISL 515788|B.1.1|South Africa|2020-07-30	0.0004923215	Africa
Africa|hCoV-19/Gambia/NPHL-483B/2020|EPI ISL 561318|B.1.1|Gambia|2020	Africa|hCoV-19/South Africa/KRISP-K002427/2020|EPI ISL 515788|B.1.1|South Africa|2020-07-30	0.0004925259	Africa
Africa|hCoV-19/Gambia/NPHL-704/2020|EPI ISL 561320|B.1.1.293|Gambia|2020	Africa|hCoV-19/South Africa/KRISP-K002427/2020|EPI ISL 515788|B.1.1|South Africa|2020-07-30	0.0005920334	Africa
Africa|hCoV-19/Gambia/NPHL-737/2020|EPI ISL 561323|B.1.1.293|Gambia|2020	Africa|hCoV-19/South Africa/KRISP-K002427/2020|EPI ISL 515788|B.1.1|South Africa|2020-07-30	0.0003132734	Africa
Africa|hCoV-19/Gambia/NPHL-748/2020|EPI ISL 561324|B.1.1|Gambia|2020	Africa|hCoV-19/South Africa/KRISP-K002427/2020|EPI ISL 515788|B.1.1|South Africa|2020-07-30	0.0003733045	Africa
Africa|hCoV-19/Gambia/NPHL-758/2020|EPI ISL 561326|B.1.1.293|Gambia|2020	Africa|hCoV-19/South Africa/KRISP-K002427/2020|EPI ISL 515788|B.1.1|South Africa|2020-07-30	0.0003130119	Africa
Africa|hCoV-19/Gambia/NPHL-760/2020|EPI ISL 561327|B.1.5|Gambia|2020	Africa|hCoV-19/South Africa/KRISP-K002427/2020|EPI ISL 515788|B.1.1|South Africa|2020-07-30	0.0002393243	Africa
Africa|hCoV-19/Gambia/NPHL-790/2020|EPI ISL 561329|B.1.5|Gambia|2020	Africa|hCoV-19/South Africa/KRISP-K002427/2020|EPI ISL 515788|B.1.1|South Africa|2020-07-30	0.0002068257	Africa
Africa|hCoV-19/Gambia/NPHL-923/2020|EPI ISL 561330|B.1.5.12|Gambia|2020	Africa|hCoV-19/South Africa/KRISP-K002427/2020|EPI ISL 515788|B.1.1|South Africa|2020-07-30	0.0004751619	Africa
Africa|hCoV-19/Gambia/NPHL-930/2020|EPI ISL 561331|B.1.5|Gambia|2020	Africa|hCoV-19/South Africa/KRISP-K002427/2020|EPI ISL 515788|B.1.1|South Africa|2020-07-30	0.0002413041	Africa
Africa|hCoV-19/Gambia/NPHL-941/2020|EPI ISL 561332|B.1.5.12|Gambia|2020	Africa|hCoV-19/South Africa/KRISP-K002427/2020|EPI ISL 515788|B.1.1|South Africa|2020-07-30	0.0005091003	Africa
Africa|hCoV-19/Gambia/NPHL-956/2020|EPI ISL 561334|B.1.5.12|Gambia|2020	Africa|hCoV-19/South Africa/KRISP-K002427/2020|EPI ISL 515788|B.1.1|South Africa|2020-07-30	0.0005171624	Africa
Africa|hCoV-19/Ghana/1651 S3/2020|EPI ISL 422387|A.11|Ghana|2020-03-25	Africa|hCoV-19/South Africa/KRISP-K002427/2020|EPI ISL 515788|B.1.1|South Africa|2020-07-30	0.0006667262	Africa
Africa|hCoV-19/Ghana/1659 S14/2020|EPI ISL 422405|B.1.220|Ghana|2020-03-25	Africa|hCoV-19/South Africa/KRISP-K002427/2020|EPI ISL 515788|B.1.1|South Africa|2020-07-30	0.0003891406	Africa
Africa|hCoV-19/Ghana/2230 S4/2020|EPI ISL 422390|B.40|Ghana|2020-03-25	Africa|hCoV-19/South Africa/KRISP-K002427/2020|EPI ISL 515788|B.1.1|South Africa|2020-07-30	0.0005839329	Africa
Africa|hCoV-19/Ghana/2333 S5/2020|EPI ISL 422394|B.1.3|Ghana|2020-03-27	Africa|hCoV-19/South Africa/KRISP-K002427/2020|EPI ISL 515788|B.1.1|South Africa|2020-07-30	0.0004822524	Africa
Africa|hCoV-19/Ghana/2573 S27/2020|EPI ISL 515082|A|Ghana|2020-03-29	Africa|hCoV-19/South Africa/KRISP-K002427/2020|EPI ISL 515788|B.1.1|South Africa|2020-07-30	0.0007857906	Africa
Africa|hCoV-19/Ghana/2666 S32/2020|EPI ISL 515083|A|Ghana|2020-03-27	Africa|hCoV-19/South Africa/KRISP-K002427/2020|EPI ISL 515788|B.1.1|South Africa|2020-07-30	0.0002076702	Africa
Africa|hCoV-19/Ghana/2709 S25/2020|EPI ISL 515084|B.1|Ghana|2020-03-28	Africa|hCoV-19/South Africa/KRISP-K002427/2020|EPI ISL 515788|B.1.1|South Africa|2020-07-30	0.0005096291	Africa
Africa|hCoV-19/Ghana/2828 S6/2020|EPI ISL 422397|A.11|Ghana|2020-03-29	Africa|hCoV-19/South Africa/KRISP-K002427/2020|EPI ISL 515788|B.1.1|South Africa|2020-07-30	0.0007915852	Africa
Africa|hCoV-19/Ghana/2852 S30/2020|EPI ISL 515085|B.6|Ghana|2020-03-28	Africa|hCoV-19/South Africa/KRISP-K002427/2020|EPI ISL 515788|B.1.1|South Africa|2020-07-30	0.0002072255	Africa
Africa|hCoV-19/Ghana/2914 S8/2020|EPI ISL 422399|B.1.1|Ghana|2020-03-30	Africa|hCoV-19/South Africa/KRISP-K002427/2020|EPI ISL 515788|B.1.1|South Africa|2020-07-30	0.0002439134	Africa
Africa|hCoV-19/Ghana/34927 S20/2020|EPI ISL 515086|A.11|Ghana|2020-05-23	Africa|hCoV-19/South Africa/KRISP-K002427/2020|EPI ISL 515788|B.1.1|South Africa|2020-07-30	0.0006856262	Africa
Africa|hCoV-19/Ghana/34928 S21/2020|EPI ISL 515087|A.11|Ghana|2020-05-23	Africa|hCoV-19/South Africa/KRISP-K002427/2020|EPI ISL 515788|B.1.1|South Africa|2020-07-30	0.0007222745	Africa
Africa|hCoV-19/Ghana/34980 S22/2020|EPI ISL 515088|B.1.1|Ghana|2020-05-23	Africa|hCoV-19/South Africa/KRISP-K002427/2020|EPI ISL 515788|B.1.1|South Africa|2020-07-30	0.0002449829	Africa
Africa|hCoV-19/Ghana/34983 S40/2020|EPI ISL 515089|B.1.1|Ghana|2020-05-23	Africa|hCoV-19/South Africa/KRISP-K002427/2020|EPI ISL 515788|B.1.1|South Africa|2020-07-30	0.0003101615	Africa
Africa|hCoV-19/Ghana/35012 S17/2020|EPI ISL 515090|B.1.1|Ghana|2020-05-23	Africa|hCoV-19/South Africa/KRISP-K002427/2020|EPI ISL 515788|B.1.1|South Africa|2020-07-30	0.0003054051	Africa
Africa|hCoV-19/Ghana/35019 S18/2020|EPI ISL 515091|B.1.1|Ghana|2020-05-23	Africa|hCoV-19/South Africa/KRISP-K002427/2020|EPI ISL 515788|B.1.1|South Africa|2020-07-30	0.0002083407	Africa
Africa|hCoV-19/Ghana/35183 S24/2020|EPI ISL 515092|A|Ghana|2020-05-24	Africa|hCoV-19/South Africa/KRISP-K002427/2020|EPI ISL 515788|B.1.1|South Africa|2020-07-30	0.0002107405	Africa
Africa|hCoV-19/Ghana/35280 S41/2020|EPI ISL 515093|A|Ghana|2020-05-24	Africa|hCoV-19/South Africa/KRISP-K002427/2020|EPI ISL 515788|B.1.1|South Africa|2020-07-30	0.0006959962	Africa
Africa|hCoV-19/Ghana/35394 S49/2020|EPI ISL 515094|B.1.1.307|Ghana|2020-05-24	Africa|hCoV-19/South Africa/KRISP-K002427/2020|EPI ISL 515788|B.1.1|South Africa|2020-07-30	0.0002435960	Africa
Africa|hCoV-19/Ghana/35466 S19/2020|EPI ISL 515095|B.1.1|Ghana|2020-05-24	Africa|hCoV-19/South Africa/KRISP-K002427/2020|EPI ISL 515788|B.1.1|South Africa|2020-07-30	0.0002756050	Africa
Africa|hCoV-19/Ghana/35563 S37/2020|EPI ISL 515096|A.11|Ghana|2020-05-24	Africa|hCoV-19/South Africa/KRISP-K002427/2020|EPI ISL 515788|B.1.1|South Africa|2020-07-30	0.0008147762	Africa
Africa|hCoV-19/Ghana/36523 S23/2020|EPI ISL 515097|A|Ghana|2020-05-27	Africa|hCoV-19/South Africa/KRISP-K002427/2020|EPI ISL 515788|B.1.1|South Africa|2020-07-30	0.0003457915	Africa
Africa|hCoV-19/Ghana/81216 S36/2020|EPI ISL 515098|A|Ghana|2020-05-20	Africa|hCoV-19/South Africa/KRISP-K002427/2020|EPI ISL 515788|B.1.1|South Africa|2020-07-30	0.0007852888	Africa
Africa|hCoV-19/Ghana/81219 S34/2020|EPI ISL 515099|B.1.1|Ghana|2020-05-20	Africa|hCoV-19/South Africa/KRISP-K002427/2020|EPI ISL 515788|B.1.1|South Africa|2020-07-30	0.0002068114	Africa
Africa|hCoV-19/Ghana/82879 S48/2020|EPI ISL 515100|B.1|Ghana|2020-05-20	Africa|hCoV-19/South Africa/KRISP-K002427/2020|EPI ISL 515788|B.1.1|South Africa|2020-07-30	0.0005123688	Africa
Africa|hCoV-19/Ghana/83637 S29/2020|EPI ISL 515101|B.1.1|Ghana|2020-05-22	Africa|hCoV-19/South Africa/KRISP-K002427/2020|EPI ISL 515788|B.1.1|South Africa|2020-07-30	0.0002385775	Africa
Africa|hCoV-19/Ghana/84049 S31/2020|EPI ISL 515102|B.1|Ghana|2020-05-25	Africa|hCoV-19/South Africa/KRISP-K002427/2020|EPI ISL 515788|B.1.1|South Africa|2020-07-30	0.0005443369	Africa
Africa|hCoV-19/Ghana/84162 S45/2020|EPI ISL 515103|A|Ghana|2020-04-25	Africa|hCoV-19/South Africa/KRISP-K002427/2020|EPI ISL 515788|B.1.1|South Africa|2020-07-30	0.0006611986	Africa
Africa|hCoV-19/Ghana/84182 S43/2020|EPI ISL 515104|B.1.1|Ghana|2020-05-25	Africa|hCoV-19/South Africa/KRISP-K002427/2020|EPI ISL 515788|B.1.1|South Africa|2020-07-30	0.0003790873	Africa
Africa|hCoV-19/Ghana/84210 S44/2020|EPI ISL 515105|A|Ghana|2020-05-24	Africa|hCoV-19/South Africa/KRISP-K002427/2020|EPI ISL 515788|B.1.1|South Africa|2020-07-30	0.0007203173	Africa
Africa|hCoV-19/Ghana/84218 S47/2020|EPI ISL 515106|A|Ghana|2020-05-25	Africa|hCoV-19/South Africa/KRISP-K002427/2020|EPI ISL 515788|B.1.1|South Africa|2020-07-30	0.0008011544	Africa
Africa|hCoV-19/Ghana/84260 S28/2020|EPI ISL 515107|A|Ghana|2020-05-25	Africa|hCoV-19/South Africa/KRISP-K002427/2020|EPI ISL 515788|B.1.1|South Africa|2020-07-30	0.0006852198	Africa
Africa|hCoV-19/Ghana/84279 S42/2020|EPI ISL 515108|B.1|Ghana|2020-05-25	Africa|hCoV-19/South Africa/KRISP-K002427/2020|EPI ISL 515788|B.1.1|South Africa|2020-07-30	0.0005479526	Africa
Africa|hCoV-19/Ghana/84301 S35/2020|EPI ISL 515109|A.11|Ghana|2020-05-24	Africa|hCoV-19/South Africa/KRISP-K002427/2020|EPI ISL 515788|B.1.1|South Africa|2020-07-30	0.0006736345	Africa
Africa|hCoV-19/Ghana/84430 S51/2020|EPI ISL 515110|B.1.1.307|Ghana|2020-05-25	Africa|hCoV-19/South Africa/KRISP-K002427/2020|EPI ISL 515788|B.1.1|South Africa|2020-07-30	0.0002391282	Africa
Africa|hCoV-19/Ghana/84438 S50/2020|EPI ISL 515111|A|Ghana|2020-05-24	Africa|hCoV-19/South Africa/KRISP-K002427/2020|EPI ISL 515788|B.1.1|South Africa|2020-07-30	0.0006826479	Africa
Africa|hCoV-19/Ghana/84484 S16/2020|EPI ISL 515112|B.1.1|Ghana|2020-05-25	Africa|hCoV-19/South Africa/KRISP-K002427/2020|EPI ISL 515788|B.1.1|South Africa|2020-07-30	0.0003133169	Africa
Africa|hCoV-19/Ghana/KATH23/2020|EPI ISL 515181|A.11|Ghana|2020-03-22	Africa|hCoV-19/South Africa/KRISP-K002427/2020|EPI ISL 515788|B.1.1|South Africa|2020-07-30	0.0006450090	Africa
Africa|hCoV-19/Ghana/TTH10/2020|EPI ISL 515182|A|Ghana|2020-03-27	Africa|hCoV-19/South Africa/KRISP-K002427/2020|EPI ISL 515788|B.1.1|South Africa|2020-07-30	0.0006109867	Africa
Africa|hCoV-19/Ghana/TTH11/2020|EPI ISL 515183|A|Ghana|2020-03-27	Africa|hCoV-19/South Africa/KRISP-K002427/2020|EPI ISL 515788|B.1.1|South Africa|2020-07-30	0.0006130252	Africa
Africa|hCoV-19/Ghana/TTH6/2020|EPI ISL 515248|A|Ghana|2020-03-27	Africa|hCoV-19/South Africa/KRISP-K002427/2020|EPI ISL 515788|B.1.1|South Africa|2020-07-30	0.0006775322	Africa
Africa|hCoV-19/Kenya/C1092/2020|EPI ISL 457849|B.1.5|Kenya|2020-04-18	Africa|hCoV-19/South Africa/KRISP-K002427/2020|EPI ISL 515788|B.1.1|South Africa|2020-07-30	0.0003533844	Africa
Africa|hCoV-19/Kenya/C1102/2020|EPI ISL 568708|B.1.5|Kenya|2020-04-19	Africa|hCoV-19/South Africa/KRISP-K002427/2020|EPI ISL 515788|B.1.1|South Africa|2020-07-30	0.0004499136	Africa
Africa|hCoV-19/Kenya/C1162/2020|EPI ISL 457850|B.1.5|Kenya|2020-04-19	Africa|hCoV-19/South Africa/KRISP-K002427/2020|EPI ISL 515788|B.1.1|South Africa|2020-07-30	0.0002796967	Africa
Africa|hCoV-19/Kenya/C1216/2020|EPI ISL 457854|B.1.5|Kenya|2020-04-19	Africa|hCoV-19/South Africa/KRISP-K002427/2020|EPI ISL 515788|B.1.1|South Africa|2020-07-30	0.0003393655	Africa
Africa|hCoV-19/Kenya/C1292/2020|EPI ISL 457856|B|Kenya|2020-04-20	Africa|hCoV-19/South Africa/KRISP-K002427/2020|EPI ISL 515788|B.1.1|South Africa|2020-07-30	0.0003462055	Africa
Africa|hCoV-19/Kenya/C1357/2020|EPI ISL 457858|B.1.5|Kenya|2020-04-20	Africa|hCoV-19/South Africa/KRISP-K002427/2020|EPI ISL 515788|B.1.1|South Africa|2020-07-30	0.0003193345	Africa
Africa|hCoV-19/Kenya/C1422/2020|EPI ISL 457861|B.1|Kenya|2020-04-20	Africa|hCoV-19/South Africa/KRISP-K002427/2020|EPI ISL 515788|B.1.1|South Africa|2020-07-30	0.0003208108	Africa
Africa|hCoV-19/Kenya/C1499/2020|EPI ISL 457863|B.1.5|Kenya|2020-04-20	Africa|hCoV-19/South Africa/KRISP-K002427/2020|EPI ISL 515788|B.1.1|South Africa|2020-07-30	0.0003461742	Africa
Africa|hCoV-19/Kenya/C1646/2020|EPI ISL 457865|B.1.5|Kenya|2020-04-21	Africa|hCoV-19/South Africa/KRISP-K002427/2020|EPI ISL 515788|B.1.1|South Africa|2020-07-30	0.0002864556	Africa
Africa|hCoV-19/Kenya/C1739/2020|EPI ISL 457866|B|Kenya|2020-04-22	Africa|hCoV-19/South Africa/KRISP-K002427/2020|EPI ISL 515788|B.1.1|South Africa|2020-07-30	0.0003198726	Africa
Africa|hCoV-19/Kenya/C1751/2020|EPI ISL 457867|B.1.5|Kenya|2020-04-22	Africa|hCoV-19/South Africa/KRISP-K002427/2020|EPI ISL 515788|B.1.1|South Africa|2020-07-30	0.0003054020	Africa
Africa|hCoV-19/Kenya/C21582/2020|EPI ISL 568872|B.1|Kenya|2020-06-22	Africa|hCoV-19/South Africa/KRISP-K002427/2020|EPI ISL 515788|B.1.1|South Africa|2020-07-30	0.0005770430	Africa
Africa|hCoV-19/Kenya/C22/2020|EPI ISL 457845|B.1.5|Kenya|2020-03-17	Africa|hCoV-19/South Africa/KRISP-K002427/2020|EPI ISL 515788|B.1.1|South Africa|2020-07-30	0.0003168510	Africa
Africa|hCoV-19/Kenya/C2439/2020|EPI ISL 457877|B.1.5|Kenya|2020-04-24	Africa|hCoV-19/South Africa/KRISP-K002427/2020|EPI ISL 515788|B.1.1|South Africa|2020-07-30	0.0003771192	Africa
Africa|hCoV-19/Kenya/C2449/2020|EPI ISL 457878|B.1.5|Kenya|2020-04-24	Africa|hCoV-19/South Africa/KRISP-K002427/2020|EPI ISL 515788|B.1.1|South Africa|2020-07-30	0.0003861772	Africa
Africa|hCoV-19/Kenya/C2469/2020|EPI ISL 457879|B.1.5|Kenya|2020-04-24	Africa|hCoV-19/South Africa/KRISP-K002427/2020|EPI ISL 515788|B.1.1|South Africa|2020-07-30	0.0003099766	Africa
Africa|hCoV-19/Kenya/C253/2020|EPI ISL 457868|B.1|Kenya|2020-04-03	Africa|hCoV-19/South Africa/KRISP-K002427/2020|EPI ISL 515788|B.1.1|South Africa|2020-07-30	0.0003393574	Africa
Africa|hCoV-19/Kenya/C256/2020|EPI ISL 568697|B.1.5|Kenya|2020-04-04	Africa|hCoV-19/South Africa/KRISP-K002427/2020|EPI ISL 515788|B.1.1|South Africa|2020-07-30	0.0003879836	Africa
Africa|hCoV-19/Kenya/C2582/2020|EPI ISL 457883|B.1.5|Kenya|2020-04-25	Africa|hCoV-19/South Africa/KRISP-K002427/2020|EPI ISL 515788|B.1.1|South Africa|2020-07-30	0.0003494156	Africa
Africa|hCoV-19/Kenya/C2685/2020|EPI ISL 457884|B.1.5|Kenya|2020-04-25	Africa|hCoV-19/South Africa/KRISP-K002427/2020|EPI ISL 515788|B.1.1|South Africa|2020-07-30	0.0003739733	Africa
Africa|hCoV-19/Kenya/C2777/2020|EPI ISL 457887|B.1|Kenya|2020-04-26	Africa|hCoV-19/South Africa/KRISP-K002427/2020|EPI ISL 515788|B.1.1|South Africa|2020-07-30	0.0002871544	Africa
Africa|hCoV-19/Kenya/C2826/2020|EPI ISL 457891|B.1.5|Kenya|2020-04-27	Africa|hCoV-19/South Africa/KRISP-K002427/2020|EPI ISL 515788|B.1.1|South Africa|2020-07-30	0.0003085105	Africa
Africa|hCoV-19/Kenya/C2847/2020|EPI ISL 457892|B.1.5|Kenya|2020-04-27	Africa|hCoV-19/South Africa/KRISP-K002427/2020|EPI ISL 515788|B.1.1|South Africa|2020-07-30	0.0002838642	Africa
Africa|hCoV-19/Kenya/C293/2020|EPI ISL 457871|A|Kenya|2020-04-04	Africa|hCoV-19/South Africa/KRISP-K002427/2020|EPI ISL 515788|B.1.1|South Africa|2020-07-30	0.0006295967	Africa
Africa|hCoV-19/Kenya/C310/2020|EPI ISL 457874|B.4|Kenya|2020-04-04	Africa|hCoV-19/South Africa/KRISP-K002427/2020|EPI ISL 515788|B.1.1|South Africa|2020-07-30	0.0007910575	Africa
Africa|hCoV-19/Kenya/C3129/2020|EPI ISL 457897|B.1.5|Kenya|2020-04-28	Africa|hCoV-19/South Africa/KRISP-K002427/2020|EPI ISL 515788|B.1.1|South Africa|2020-07-30	0.0003411681	Africa
Africa|hCoV-19/Kenya/C314/2020|EPI ISL 457875|A|Kenya|2020-04-04	Africa|hCoV-19/South Africa/KRISP-K002427/2020|EPI ISL 515788|B.1.1|South Africa|2020-07-30	0.0006789183	Africa
Africa|hCoV-19/Kenya/C316/2020|EPI ISL 457876|B.4|Kenya|2020-04-04	Africa|hCoV-19/South Africa/KRISP-K002427/2020|EPI ISL 515788|B.1.1|South Africa|2020-07-30	0.0007983683	Africa
Africa|hCoV-19/Kenya/C3194/2020|EPI ISL 457901|B.1.5|Kenya|2020-04-28	Africa|hCoV-19/South Africa/KRISP-K002427/2020|EPI ISL 515788|B.1.1|South Africa|2020-07-30	0.0003493947	Africa
Africa|hCoV-19/Kenya/C3205/2020|EPI ISL 457902|B.1.5|Kenya|2020-04-28	Africa|hCoV-19/South Africa/KRISP-K002427/2020|EPI ISL 515788|B.1.1|South Africa|2020-07-30	0.0002771583	Africa
Africa|hCoV-19/Kenya/C3208/2020|EPI ISL 457903|B.1.5|Kenya|2020-04-28	Africa|hCoV-19/South Africa/KRISP-K002427/2020|EPI ISL 515788|B.1.1|South Africa|2020-07-30	0.0002831107	Africa
Africa|hCoV-19/Kenya/C3381/2020|EPI ISL 568714|B.1.5|Kenya|2020-04-30	Africa|hCoV-19/South Africa/KRISP-K002427/2020|EPI ISL 515788|B.1.1|South Africa|2020-07-30	0.0003427964	Africa
Africa|hCoV-19/Kenya/C3427/2020|EPI ISL 457906|B.1.5|Kenya|2020-04-29	Africa|hCoV-19/South Africa/KRISP-K002427/2020|EPI ISL 515788|B.1.1|South Africa|2020-07-30	0.0003767301	Africa
Africa|hCoV-19/Kenya/C3457/2020|EPI ISL 568715|B.1|Kenya|2020-04-30	Africa|hCoV-19/South Africa/KRISP-K002427/2020|EPI ISL 515788|B.1.1|South Africa|2020-07-30	0.0003846648	Africa
Africa|hCoV-19/Kenya/C3739/2020|EPI ISL 568717|B.1.5|Kenya|2020-05-04	Africa|hCoV-19/South Africa/KRISP-K002427/2020|EPI ISL 515788|B.1.1|South Africa|2020-07-30	0.0003085107	Africa
Africa|hCoV-19/Kenya/C389/2020|EPI ISL 568698|B.1.5|Kenya|2020-04-07	Africa|hCoV-19/South Africa/KRISP-K002427/2020|EPI ISL 515788|B.1.1|South Africa|2020-07-30	0.0003112735	Africa
Africa|hCoV-19/Kenya/C3980/2020|EPI ISL 568719|B.1|Kenya|2020-05-05	Africa|hCoV-19/South Africa/KRISP-K002427/2020|EPI ISL 515788|B.1.1|South Africa|2020-07-30	0.0003451828	Africa
Africa|hCoV-19/Kenya/C4083/2020|EPI ISL 568721|B.1.5|Kenya|2020-05-05	Africa|hCoV-19/South Africa/KRISP-K002427/2020|EPI ISL 515788|B.1.1|South Africa|2020-07-30	0.0003543338	Africa
Africa|hCoV-19/Kenya/C4195/2020|EPI ISL 568723|B.1.5|Kenya|2020-06-05	Africa|hCoV-19/South Africa/KRISP-K002427/2020|EPI ISL 515788|B.1.1|South Africa|2020-07-30	0.0003085213	Africa
Africa|hCoV-19/Kenya/C4199/2020|EPI ISL 568724|B.1.5|Kenya|2020-05-06	Africa|hCoV-19/South Africa/KRISP-K002427/2020|EPI ISL 515788|B.1.1|South Africa|2020-07-30	0.0003809263	Africa
Africa|hCoV-19/Kenya/C4214/2020|EPI ISL 568725|B.1|Kenya|2020-06-05	Africa|hCoV-19/South Africa/KRISP-K002427/2020|EPI ISL 515788|B.1.1|South Africa|2020-07-30	0.0003393423	Africa
Africa|hCoV-19/Kenya/C4419/2020|EPI ISL 568727|B.1|Kenya|2020-05-07	Africa|hCoV-19/South Africa/KRISP-K002427/2020|EPI ISL 515788|B.1.1|South Africa|2020-07-30	0.0004076246	Africa
Africa|hCoV-19/Kenya/C4420/2020|EPI ISL 568728|B.1.5|Kenya|2020-05-07	Africa|hCoV-19/South Africa/KRISP-K002427/2020|EPI ISL 515788|B.1.1|South Africa|2020-07-30	0.0003844667	Africa
Africa|hCoV-19/Kenya/C4585/2020|EPI ISL 568730|B.1.5|Kenya|2020-05-08	Africa|hCoV-19/South Africa/KRISP-K002427/2020|EPI ISL 515788|B.1.1|South Africa|2020-07-30	0.0003428114	Africa
Africa|hCoV-19/Kenya/C460/2020|EPI ISL 457910|B.1.5|Kenya|2020-04-08	Africa|hCoV-19/South Africa/KRISP-K002427/2020|EPI ISL 515788|B.1.1|South Africa|2020-07-30	0.0003144159	Africa
Africa|hCoV-19/Kenya/C4691/2020|EPI ISL 568733|B.1.5|Kenya|2020-05-09	Africa|hCoV-19/South Africa/KRISP-K002427/2020|EPI ISL 515788|B.1.1|South Africa|2020-07-30	0.0003127880	Africa
Africa|hCoV-19/Kenya/C4710/2020|EPI ISL 568735|B.1.5|Kenya|2020-05-08	Africa|hCoV-19/South Africa/KRISP-K002427/2020|EPI ISL 515788|B.1.1|South Africa|2020-07-30	0.0004072592	Africa
Africa|hCoV-19/Kenya/C4717/2020|EPI ISL 568737|B.1.5|Kenya|2020-05-08	Africa|hCoV-19/South Africa/KRISP-K002427/2020|EPI ISL 515788|B.1.1|South Africa|2020-07-30	0.0003217972	Africa
Africa|hCoV-19/Kenya/C4872/2020|EPI ISL 568741|B.1.5|Kenya|2020-05-08	Africa|hCoV-19/South Africa/KRISP-K002427/2020|EPI ISL 515788|B.1.1|South Africa|2020-07-30	0.0003460618	Africa
Africa|hCoV-19/Kenya/C4895/2020|EPI ISL 568742|B.1.5|Kenya|2020-05-08	Africa|hCoV-19/South Africa/KRISP-K002427/2020|EPI ISL 515788|B.1.1|South Africa|2020-07-30	0.0004156510	Africa
Africa|hCoV-19/Kenya/C5008/2020|EPI ISL 568744|B.1|Kenya|2020-05-08	Africa|hCoV-19/South Africa/KRISP-K002427/2020|EPI ISL 515788|B.1.1|South Africa|2020-07-30	0.0003532818	Africa
Africa|hCoV-19/Kenya/C5011/2020|EPI ISL 568745|B.1.5|Kenya|2020-05-08	Africa|hCoV-19/South Africa/KRISP-K002427/2020|EPI ISL 515788|B.1.1|South Africa|2020-07-30	0.0003808864	Africa
Africa|hCoV-19/Kenya/C5119/2020|EPI ISL 568750|B.1|Kenya|2020-05-09	Africa|hCoV-19/South Africa/KRISP-K002427/2020|EPI ISL 515788|B.1.1|South Africa|2020-07-30	0.0003428353	Africa
Africa|hCoV-19/Kenya/C5177/2020|EPI ISL 568752|B.1.5|Kenya|2020-05-09	Africa|hCoV-19/South Africa/KRISP-K002427/2020|EPI ISL 515788|B.1.1|South Africa|2020-07-30	0.0003463219	Africa
Africa|hCoV-19/Kenya/C5178/2020|EPI ISL 568753|B.1.5|Kenya|2020-05-09	Africa|hCoV-19/South Africa/KRISP-K002427/2020|EPI ISL 515788|B.1.1|South Africa|2020-07-30	0.0003566193	Africa
Africa|hCoV-19/Kenya/C5246/2020|EPI ISL 568754|B.1.5|Kenya|2020-05-09	Africa|hCoV-19/South Africa/KRISP-K002427/2020|EPI ISL 515788|B.1.1|South Africa|2020-07-30	0.0003431921	Africa
Africa|hCoV-19/Kenya/C5288/2020|EPI ISL 568755|B.1.5|Kenya|2020-05-10	Africa|hCoV-19/South Africa/KRISP-K002427/2020|EPI ISL 515788|B.1.1|South Africa|2020-07-30	0.0004199382	Africa
Africa|hCoV-19/Kenya/C5289/2020|EPI ISL 568756|B.1.5|Kenya|2020-05-10	Africa|hCoV-19/South Africa/KRISP-K002427/2020|EPI ISL 515788|B.1.1|South Africa|2020-07-30	0.0003209504	Africa
Africa|hCoV-19/Kenya/C5328/2020|EPI ISL 568760|B.1.5|Kenya|2020-05-10	Africa|hCoV-19/South Africa/KRISP-K002427/2020|EPI ISL 515788|B.1.1|South Africa|2020-07-30	0.0003463845	Africa
Africa|hCoV-19/Kenya/C5335/2020|EPI ISL 568762|B.1.5|Kenya|2020-05-10	Africa|hCoV-19/South Africa/KRISP-K002427/2020|EPI ISL 515788|B.1.1|South Africa|2020-07-30	0.0003466856	Africa
Africa|hCoV-19/Kenya/C5384/2020|EPI ISL 568764|B.1.5|Kenya|2020-05-10	Africa|hCoV-19/South Africa/KRISP-K002427/2020|EPI ISL 515788|B.1.1|South Africa|2020-07-30	0.0004072454	Africa
Africa|hCoV-19/Kenya/C54/2020|EPI ISL 457847|B.1|Kenya|2020-03-24	Africa|hCoV-19/South Africa/KRISP-K002427/2020|EPI ISL 515788|B.1.1|South Africa|2020-07-30	0.0003780560	Africa
Africa|hCoV-19/Kenya/C544/2020|EPI ISL 457911|B.1.5|Kenya|2020-04-10	Africa|hCoV-19/South Africa/KRISP-K002427/2020|EPI ISL 515788|B.1.1|South Africa|2020-07-30	0.0003144270	Africa
Africa|hCoV-19/Kenya/C5442/2020|EPI ISL 568767|B.1.5|Kenya|2020-05-10	Africa|hCoV-19/South Africa/KRISP-K002427/2020|EPI ISL 515788|B.1.1|South Africa|2020-07-30	0.0003771191	Africa
Africa|hCoV-19/Kenya/C569/2020|EPI ISL 568700|B.1|Kenya|2020-04-12	Africa|hCoV-19/South Africa/KRISP-K002427/2020|EPI ISL 515788|B.1.1|South Africa|2020-07-30	0.0003530948	Africa
Africa|hCoV-19/Kenya/C5695/2020|EPI ISL 568770|B.1.5|Kenya|2020-05-11	Africa|hCoV-19/South Africa/KRISP-K002427/2020|EPI ISL 515788|B.1.1|South Africa|2020-07-30	0.0004114189	Africa
Africa|hCoV-19/Kenya/C5701/2020|EPI ISL 568772|B.1|Kenya|2020-05-11	Africa|hCoV-19/South Africa/KRISP-K002427/2020|EPI ISL 515788|B.1.1|South Africa|2020-07-30	0.0003428202	Africa
Africa|hCoV-19/Kenya/C571/2020|EPI ISL 568702|A|Kenya|2020-04-12	Africa|hCoV-19/South Africa/KRISP-K002427/2020|EPI ISL 515788|B.1.1|South Africa|2020-07-30	0.0006449433	Africa
Africa|hCoV-19/Kenya/C5767/2020|EPI ISL 568773|B.1.5|Kenya|2020-05-11	Africa|hCoV-19/South Africa/KRISP-K002427/2020|EPI ISL 515788|B.1.1|South Africa|2020-07-30	0.0004590525	Africa
Africa|hCoV-19/Kenya/C5811/2020|EPI ISL 568775|B.1.5|Kenya|2020-05-11	Africa|hCoV-19/South Africa/KRISP-K002427/2020|EPI ISL 515788|B.1.1|South Africa|2020-07-30	0.0003428196	Africa
Africa|hCoV-19/Kenya/C5813/2020|EPI ISL 568776|B.1|Kenya|2020-05-11	Africa|hCoV-19/South Africa/KRISP-K002427/2020|EPI ISL 515788|B.1.1|South Africa|2020-07-30	0.0003463219	Africa
Africa|hCoV-19/Kenya/C5835/2020|EPI ISL 568777|B.1.5|Kenya|2020-05-12	Africa|hCoV-19/South Africa/KRISP-K002427/2020|EPI ISL 515788|B.1.1|South Africa|2020-07-30	0.0003807023	Africa
Africa|hCoV-19/Kenya/C587/2020|EPI ISL 457912|B.1.5|Kenya|2020-04-11	Africa|hCoV-19/South Africa/KRISP-K002427/2020|EPI ISL 515788|B.1.1|South Africa|2020-07-30	0.0003163494	Africa
Africa|hCoV-19/Kenya/C589/2020|EPI ISL 457913|B.1.5|Kenya|2020-04-11	Africa|hCoV-19/South Africa/KRISP-K002427/2020|EPI ISL 515788|B.1.1|South Africa|2020-07-30	0.0002766887	Africa
Africa|hCoV-19/Kenya/C5902/2020|EPI ISL 568779|B.1.5|Kenya|2020-05-12	Africa|hCoV-19/South Africa/KRISP-K002427/2020|EPI ISL 515788|B.1.1|South Africa|2020-07-30	0.0003498103	Africa
Africa|hCoV-19/Kenya/C5911/2020|EPI ISL 568780|B.1.5|Kenya|2020-05-12	Africa|hCoV-19/South Africa/KRISP-K002427/2020|EPI ISL 515788|B.1.1|South Africa|2020-07-30	0.0003497208	Africa
Africa|hCoV-19/Kenya/C5914/2020|EPI ISL 568782|B.1.5|Kenya|2020-05-12	Africa|hCoV-19/South Africa/KRISP-K002427/2020|EPI ISL 515788|B.1.1|South Africa|2020-07-30	0.0003774813	Africa
Africa|hCoV-19/Kenya/C6186/2020|EPI ISL 568787|B.1.5|Kenya|2020-05-13	Africa|hCoV-19/South Africa/KRISP-K002427/2020|EPI ISL 515788|B.1.1|South Africa|2020-07-30	0.0004156711	Africa
Africa|hCoV-19/Kenya/C6255/2020|EPI ISL 568790|B.1.1.33|Kenya|2020-05-13	Africa|hCoV-19/South Africa/KRISP-K002427/2020|EPI ISL 515788|B.1.1|South Africa|2020-07-30	0.0004116677	Africa
Africa|hCoV-19/Kenya/C6298/2020|EPI ISL 568792|B.1|Kenya|2020-05-13	Africa|hCoV-19/South Africa/KRISP-K002427/2020|EPI ISL 515788|B.1.1|South Africa|2020-07-30	0.0003530286	Africa
Africa|hCoV-19/Kenya/C6369/2020|EPI ISL 568794|B.1|Kenya|2020-05-14	Africa|hCoV-19/South Africa/KRISP-K002427/2020|EPI ISL 515788|B.1.1|South Africa|2020-07-30	0.0004230739	Africa
Africa|hCoV-19/Kenya/C6380/2020|EPI ISL 568798|B.1.5|Kenya|2020-05-15	Africa|hCoV-19/South Africa/KRISP-K002427/2020|EPI ISL 515788|B.1.1|South Africa|2020-07-30	0.0003180028	Africa
Africa|hCoV-19/Kenya/C6384/2020|EPI ISL 568799|B.1|Kenya|2020-05-14	Africa|hCoV-19/South Africa/KRISP-K002427/2020|EPI ISL 515788|B.1.1|South Africa|2020-07-30	0.0003453683	Africa
Africa|hCoV-19/Kenya/C639/2020|EPI ISL 568703|B|Kenya|2020-04-14	Africa|hCoV-19/South Africa/KRISP-K002427/2020|EPI ISL 515788|B.1.1|South Africa|2020-07-30	0.0004545055	Africa
Africa|hCoV-19/Kenya/C6518/2020|EPI ISL 568803|B.1.5|Kenya|2020-05-14	Africa|hCoV-19/South Africa/KRISP-K002427/2020|EPI ISL 515788|B.1.1|South Africa|2020-07-30	0.0004250077	Africa
Africa|hCoV-19/Kenya/C6524/2020|EPI ISL 568805|A|Kenya|2020-05-14	Africa|hCoV-19/South Africa/KRISP-K002427/2020|EPI ISL 515788|B.1.1|South Africa|2020-07-30	0.0006970218	Africa
Africa|hCoV-19/Kenya/C656/2020|EPI ISL 457915|B.1.5|Kenya|2020-04-13	Africa|hCoV-19/South Africa/KRISP-K002427/2020|EPI ISL 515788|B.1.1|South Africa|2020-07-30	0.0003733185	Africa
Africa|hCoV-19/Kenya/C6564/2020|EPI ISL 568806|B.1.5|Kenya|2020-05-14	Africa|hCoV-19/South Africa/KRISP-K002427/2020|EPI ISL 515788|B.1.1|South Africa|2020-07-30	0.0003911470	Africa
Africa|hCoV-19/Kenya/C6878/2020|EPI ISL 568813|B.1.1|Kenya|2020-05-15	Africa|hCoV-19/South Africa/KRISP-K002427/2020|EPI ISL 515788|B.1.1|South Africa|2020-07-30	0.0001795713	Africa
Africa|hCoV-19/Kenya/C6914/2020|EPI ISL 568817|B.1|Kenya|2020-05-15	Africa|hCoV-19/South Africa/KRISP-K002427/2020|EPI ISL 515788|B.1.1|South Africa|2020-07-30	0.0004575984	Africa
Africa|hCoV-19/Kenya/C7081/2020|EPI ISL 568824|B.1.5|Kenya|2020-05-16	Africa|hCoV-19/South Africa/KRISP-K002427/2020|EPI ISL 515788|B.1.1|South Africa|2020-07-30	0.0003230588	Africa
Africa|hCoV-19/Kenya/C713/2020|EPI ISL 457920|B.1.5|Kenya|2020-04-14	Africa|hCoV-19/South Africa/KRISP-K002427/2020|EPI ISL 515788|B.1.1|South Africa|2020-07-30	0.0003393572	Africa
Africa|hCoV-19/Kenya/C7579/2020|EPI ISL 568842|A|Kenya|2020-05-16	Africa|hCoV-19/South Africa/KRISP-K002427/2020|EPI ISL 515788|B.1.1|South Africa|2020-07-30	0.0006972265	Africa
Africa|hCoV-19/Kenya/C7605/2020|EPI ISL 568847|A|Kenya|2020-05-16	Africa|hCoV-19/South Africa/KRISP-K002427/2020|EPI ISL 515788|B.1.1|South Africa|2020-07-30	0.0006839552	Africa
Africa|hCoV-19/Kenya/C787/2020|EPI ISL 457921|B.1.5|Kenya|2020-04-15	Africa|hCoV-19/South Africa/KRISP-K002427/2020|EPI ISL 515788|B.1.1|South Africa|2020-07-30	0.0003054022	Africa
Africa|hCoV-19/Kenya/C7949/2020|EPI ISL 568852|B.1|Kenya|2020-05-18	Africa|hCoV-19/South Africa/KRISP-K002427/2020|EPI ISL 515788|B.1.1|South Africa|2020-07-30	0.0003888845	Africa
Africa|hCoV-19/Kenya/C815/2020|EPI ISL 568706|B.1|Kenya|2020-04-16	Africa|hCoV-19/South Africa/KRISP-K002427/2020|EPI ISL 515788|B.1.1|South Africa|2020-07-30	0.0003528455	Africa
Africa|hCoV-19/Kenya/C8240/2020|EPI ISL 568855|B.1.5|Kenya|2020-05-19	Africa|hCoV-19/South Africa/KRISP-K002427/2020|EPI ISL 515788|B.1.1|South Africa|2020-07-30	0.0003895581	Africa
Africa|hCoV-19/Kenya/C926/2020|EPI ISL 457928|B.1.5|Kenya|2020-04-17	Africa|hCoV-19/South Africa/KRISP-K002427/2020|EPI ISL 515788|B.1.1|South Africa|2020-07-30	0.0003413729	Africa
Africa|hCoV-19/Kenya/D5/2020|EPI ISL 457999|B.1|Kenya|2020-05-22	Africa|hCoV-19/South Africa/KRISP-K002427/2020|EPI ISL 515788|B.1.1|South Africa|2020-07-30	0.0005563084	Africa
Africa|hCoV-19/Kenya/D6/2020|EPI ISL 458000|B.40|Kenya|2020-03-17	Africa|hCoV-19/South Africa/KRISP-K002427/2020|EPI ISL 515788|B.1.1|South Africa|2020-07-30	0.0007157658	Africa
Africa|hCoV-19/Kenya/NIC 059/2020|EPI ISL 457827|B.40|Kenya|2020-03	Africa|hCoV-19/South Africa/KRISP-K002427/2020|EPI ISL 515788|B.1.1|South Africa|2020-07-30	0.0006514350	Africa
Africa|hCoV-19/Kenya/NIC 084/2020|EPI ISL 457828|B|Kenya|2020-03	Africa|hCoV-19/South Africa/KRISP-K002427/2020|EPI ISL 515788|B.1.1|South Africa|2020-07-30	0.0006109993	Africa
Africa|hCoV-19/Kenya/NIC 087/2020|EPI ISL 457829|B.1.1.20|Kenya|2020-03	Africa|hCoV-19/South Africa/KRISP-K002427/2020|EPI ISL 515788|B.1.1|South Africa|2020-07-30	0.0002393057	Africa
Africa|hCoV-19/Kenya/NIC 089/2020|EPI ISL 457830|B.1.1.20|Kenya|2020-03	Africa|hCoV-19/South Africa/KRISP-K002427/2020|EPI ISL 515788|B.1.1|South Africa|2020-07-30	0.0002474769	Africa
Africa|hCoV-19/Kenya/NIC 168/2020|EPI ISL 457832|B.1.255|Kenya|2020-03	Africa|hCoV-19/South Africa/KRISP-K002427/2020|EPI ISL 515788|B.1.1|South Africa|2020-07-30	0.0003820112	Africa
Africa|hCoV-19/Kenya/NIC 187/2020|EPI ISL 457833|B.1.5|Kenya|2020-03-20	Africa|hCoV-19/South Africa/KRISP-K002427/2020|EPI ISL 515788|B.1.1|South Africa|2020-07-30	0.0003732934	Africa
Africa|hCoV-19/Kenya/NIC 196/2020|EPI ISL 457834|B.1.1|Kenya|2020-03-21	Africa|hCoV-19/South Africa/KRISP-K002427/2020|EPI ISL 515788|B.1.1|South Africa|2020-07-30	0.0002114906	Africa
Africa|hCoV-19/Kenya/NIC 248/2020|EPI ISL 457836|B.40|Kenya|2020-03-23	Africa|hCoV-19/South Africa/KRISP-K002427/2020|EPI ISL 515788|B.1.1|South Africa|2020-07-30	0.0005844411	Africa
Africa|hCoV-19/Kenya/NIC 266/2020|EPI ISL 457838|B.6|Kenya|2020-03-24	Africa|hCoV-19/South Africa/KRISP-K002427/2020|EPI ISL 515788|B.1.1|South Africa|2020-07-30	0.0006906972	Africa
Africa|hCoV-19/Kenya/NIC 492/2020|EPI ISL 457840|B.1.5|Kenya|2020-03	Africa|hCoV-19/South Africa/KRISP-K002427/2020|EPI ISL 515788|B.1.1|South Africa|2020-07-30	0.0003149769	Africa
Africa|hCoV-19/Kenya/NIC 512/2020|EPI ISL 457841|B.1.5|Kenya|2020-03	Africa|hCoV-19/South Africa/KRISP-K002427/2020|EPI ISL 515788|B.1.1|South Africa|2020-07-30	0.0003147456	Africa
Africa|hCoV-19/Kenya/NIC 569/2020|EPI ISL 457843|B.1.1|Kenya|2020-03-29	Africa|hCoV-19/South Africa/KRISP-K002427/2020|EPI ISL 515788|B.1.1|South Africa|2020-07-30	0.0002375114	Africa
Africa|hCoV-19/Kenya/NIC 593/2020|EPI ISL 457844|B.1.1.316|Kenya|2020-03-29	Africa|hCoV-19/South Africa/KRISP-K002427/2020|EPI ISL 515788|B.1.1|South Africa|2020-07-30	0.0002429511	Africa
Africa|hCoV-19/Kenya/S052/2020|EPI ISL 457932|B.4|Kenya|2020-03-14	Africa|hCoV-19/South Africa/KRISP-K002427/2020|EPI ISL 515788|B.1.1|South Africa|2020-07-30	0.0008014839	Africa
Africa|hCoV-19/Kenya/S109/2020|EPI ISL 457933|B.4|Kenya|2020-03-23	Africa|hCoV-19/South Africa/KRISP-K002427/2020|EPI ISL 515788|B.1.1|South Africa|2020-07-30	0.0007729323	Africa
Africa|hCoV-19/Kenya/S299/2020|EPI ISL 457934|B.1.1.1|Kenya|2020-03-29	Africa|hCoV-19/South Africa/KRISP-K002427/2020|EPI ISL 515788|B.1.1|South Africa|2020-07-30	0.0003803826	Africa
Africa|hCoV-19/Madagascar/IP-01650/2020|EPI ISL 508862|B.1|Madagascar|2020-03-20	Africa|hCoV-19/South Africa/KRISP-K002427/2020|EPI ISL 515788|B.1.1|South Africa|2020-07-30	0.0004072454	Africa
Africa|hCoV-19/Madagascar/IP-01861/2020|EPI ISL 508863|B.1|Madagascar|2020-03-22	Africa|hCoV-19/South Africa/KRISP-K002427/2020|EPI ISL 515788|B.1.1|South Africa|2020-07-30	0.0004072456	Africa
Africa|hCoV-19/Mali/M002593/2020|EPI ISL 487446|A|Mali|2020-04-06	Africa|hCoV-19/South Africa/KRISP-K002427/2020|EPI ISL 515788|B.1.1|South Africa|2020-07-30	0.0006789018	Africa
Africa|hCoV-19/Mali/M002615/2020|EPI ISL 487447|A|Mali|2020-04-06	Africa|hCoV-19/South Africa/KRISP-K002427/2020|EPI ISL 515788|B.1.1|South Africa|2020-07-30	0.0006450092	Africa
Africa|hCoV-19/Mali/M002616/2020|EPI ISL 487448|A|Mali|2020-04-06	Africa|hCoV-19/South Africa/KRISP-K002427/2020|EPI ISL 515788|B.1.1|South Africa|2020-07-30	0.0006121855	Africa
Africa|hCoV-19/Mali/M002618/2020|EPI ISL 487449|A|Mali|2020-04-06	Africa|hCoV-19/South Africa/KRISP-K002427/2020|EPI ISL 515788|B.1.1|South Africa|2020-07-30	0.0006789042	Africa
Africa|hCoV-19/Mali/M002644/2020|EPI ISL 487450|A|Mali|2020-04-08	Africa|hCoV-19/South Africa/KRISP-K002427/2020|EPI ISL 515788|B.1.1|South Africa|2020-07-30	0.0007129123	Africa
Africa|hCoV-19/Mali/M002659/2020|EPI ISL 487451|A|Mali|2020-04-09	Africa|hCoV-19/South Africa/KRISP-K002427/2020|EPI ISL 515788|B.1.1|South Africa|2020-07-30	0.0006449435	Africa
Africa|hCoV-19/Mali/M002663/2020|EPI ISL 487452|A|Mali|2020-04-09	Africa|hCoV-19/South Africa/KRISP-K002427/2020|EPI ISL 515788|B.1.1|South Africa|2020-07-30	0.0007468225	Africa
Africa|hCoV-19/Mali/M002667/2020|EPI ISL 487453|B.1|Mali|2020-04-10	Africa|hCoV-19/South Africa/KRISP-K002427/2020|EPI ISL 515788|B.1.1|South Africa|2020-07-30	0.0004072456	Africa
Africa|hCoV-19/Mali/M002672/2020|EPI ISL 487454|B|Mali|2020-04-10	Africa|hCoV-19/South Africa/KRISP-K002427/2020|EPI ISL 515788|B.1.1|South Africa|2020-07-30	0.0005771821	Africa
Africa|hCoV-19/Mali/M002673/2020|EPI ISL 487455|B.1|Mali|2020-04-10	Africa|hCoV-19/South Africa/KRISP-K002427/2020|EPI ISL 515788|B.1.1|South Africa|2020-07-30	0.0004072373	Africa
Africa|hCoV-19/Mali/M002675/2020|EPI ISL 487456|A|Mali|2020-04-10	Africa|hCoV-19/South Africa/KRISP-K002427/2020|EPI ISL 515788|B.1.1|South Africa|2020-07-30	0.0006449435	Africa
Africa|hCoV-19/Mali/M002698/2020|EPI ISL 487457|A|Mali|2020-04-12	Africa|hCoV-19/South Africa/KRISP-K002427/2020|EPI ISL 515788|B.1.1|South Africa|2020-07-30	0.0006116986	Africa
Africa|hCoV-19/Mali/M002700/2020|EPI ISL 487458|B.1|Mali|2020-04-12	Africa|hCoV-19/South Africa/KRISP-K002427/2020|EPI ISL 515788|B.1.1|South Africa|2020-07-30	0.0005452530	Africa
Africa|hCoV-19/Mali/M002703/2020|EPI ISL 487459|B.1|Mali|2020-04-12	Africa|hCoV-19/South Africa/KRISP-K002427/2020|EPI ISL 515788|B.1.1|South Africa|2020-07-30	0.0004751296	Africa
Africa|hCoV-19/Mali/M002704/2020|EPI ISL 487460|A|Mali|2020-04-12	Africa|hCoV-19/South Africa/KRISP-K002427/2020|EPI ISL 515788|B.1.1|South Africa|2020-07-30	0.0005770058	Africa
Africa|hCoV-19/Mali/M002707/2020|EPI ISL 487461|A|Mali|2020-04-12	Africa|hCoV-19/South Africa/KRISP-K002427/2020|EPI ISL 515788|B.1.1|South Africa|2020-07-30	0.0007468552	Africa
Africa|hCoV-19/Mali/M002758/2020|EPI ISL 487462|B.1|Mali|2020-04-13	Africa|hCoV-19/South Africa/KRISP-K002427/2020|EPI ISL 515788|B.1.1|South Africa|2020-07-30	0.0005091348	Africa
Africa|hCoV-19/Mali/M002823/2020|EPI ISL 487463|A|Mali|2020-04-14	Africa|hCoV-19/South Africa/KRISP-K002427/2020|EPI ISL 515788|B.1.1|South Africa|2020-07-30	0.0006788857	Africa
Africa|hCoV-19/Mali/M002824/2020|EPI ISL 487464|B.1.3|Mali|2020-04-14	Africa|hCoV-19/South Africa/KRISP-K002427/2020|EPI ISL 515788|B.1.1|South Africa|2020-07-30	0.0005091106	Africa
Africa|hCoV-19/Mali/M002826/2020|EPI ISL 487465|A|Mali|2020-04-14	Africa|hCoV-19/South Africa/KRISP-K002427/2020|EPI ISL 515788|B.1.1|South Africa|2020-07-30	0.0006109866	Africa
Africa|hCoV-19/Mali/M002830/2020|EPI ISL 487466|B.1.275|Mali|2020-04-14	Africa|hCoV-19/South Africa/KRISP-K002427/2020|EPI ISL 515788|B.1.1|South Africa|2020-07-30	0.0004751811	Africa
Africa|hCoV-19/Morocco/15N/2020|EPI ISL 458150|B.1.1|Morocco|2020-05-15	Africa|hCoV-19/South Africa/KRISP-K002427/2020|EPI ISL 515788|B.1.1|South Africa|2020-07-30	0.0005097211	Africa
Africa|hCoV-19/Morocco/6887/2020|EPI ISL 459965|B.1.1|Morocco|2020-03-03	Africa|hCoV-19/South Africa/KRISP-K002427/2020|EPI ISL 515788|B.1.1|South Africa|2020-07-30	0.0002035703	Africa
Africa|hCoV-19/Morocco/6888/2020|EPI ISL 459966|B.1.1|Morocco|2020-03-15	Africa|hCoV-19/South Africa/KRISP-K002427/2020|EPI ISL 515788|B.1.1|South Africa|2020-07-30	0.0003053814	Africa
Africa|hCoV-19/Morocco/6889/2020|EPI ISL 459967|B.1.5|Morocco|2020-03-15	Africa|hCoV-19/South Africa/KRISP-K002427/2020|EPI ISL 515788|B.1.1|South Africa|2020-07-30	0.0003082463	Africa
Africa|hCoV-19/Morocco/6890/2020|EPI ISL 459968|B.1.5|Morocco|2020-03-17	Africa|hCoV-19/South Africa/KRISP-K002427/2020|EPI ISL 515788|B.1.1|South Africa|2020-07-30	0.0003756673	Africa
Africa|hCoV-19/Morocco/6891/2020|EPI ISL 459969|B.1.255|Morocco|2020-03-20	Africa|hCoV-19/South Africa/KRISP-K002427/2020|EPI ISL 515788|B.1.1|South Africa|2020-07-30	0.0003773328	Africa
Africa|hCoV-19/Morocco/6892/2020|EPI ISL 459970|B.1.5|Morocco|2020-03-17	Africa|hCoV-19/South Africa/KRISP-K002427/2020|EPI ISL 515788|B.1.1|South Africa|2020-07-30	0.0003775489	Africa
Africa|hCoV-19/Morocco/6893/2020|EPI ISL 459971|B.1.153|Morocco|2020-03-18	Africa|hCoV-19/South Africa/KRISP-K002427/2020|EPI ISL 515788|B.1.1|South Africa|2020-07-30	0.0005507165	Africa
Africa|hCoV-19/Morocco/6894/2020|EPI ISL 459972|B.1|Morocco|2020-03-20	Africa|hCoV-19/South Africa/KRISP-K002427/2020|EPI ISL 515788|B.1.1|South Africa|2020-07-30	0.0005091107	Africa
Africa|hCoV-19/Morocco/6895/2020|EPI ISL 459973|B.1.1|Morocco|2020-03-20	Africa|hCoV-19/South Africa/KRISP-K002427/2020|EPI ISL 515788|B.1.1|South Africa|2020-07-30	0.0002375035	Africa
Africa|hCoV-19/Morocco/6897/2020|EPI ISL 459975|B.1.5|Morocco|2020-03-21	Africa|hCoV-19/South Africa/KRISP-K002427/2020|EPI ISL 515788|B.1.1|South Africa|2020-07-30	0.0003733059	Africa
Africa|hCoV-19/Morocco/6898/2020|EPI ISL 459976|B.1|Morocco|2020-03-16	Africa|hCoV-19/South Africa/KRISP-K002427/2020|EPI ISL 515788|B.1.1|South Africa|2020-07-30	0.0004412305	Africa
Africa|hCoV-19/Morocco/6899/2020|EPI ISL 459977|B.1.1|Morocco|2020-04-21	Africa|hCoV-19/South Africa/KRISP-K002427/2020|EPI ISL 515788|B.1.1|South Africa|2020-07-30	0.0002375139	Africa
Africa|hCoV-19/Morocco/6900/2020|EPI ISL 459978|B.1.1.247|Morocco|2020-04-20	Africa|hCoV-19/South Africa/KRISP-K002427/2020|EPI ISL 515788|B.1.1|South Africa|2020-07-30	0.0003393413	Africa
Africa|hCoV-19/Morocco/6901/2020|EPI ISL 459979|B.1|Morocco|2020-04-19	Africa|hCoV-19/South Africa/KRISP-K002427/2020|EPI ISL 515788|B.1.1|South Africa|2020-07-30	0.0004411917	Africa
Africa|hCoV-19/Morocco/6902/2020|EPI ISL 459980|B.1.1|Morocco|2020-04-19	Africa|hCoV-19/South Africa/KRISP-K002427/2020|EPI ISL 515788|B.1.1|South Africa|2020-07-30	0.0003732831	Africa
Africa|hCoV-19/Morocco/6903/2020|EPI ISL 459981|B.1|Morocco|2020-04-19	Africa|hCoV-19/South Africa/KRISP-K002427/2020|EPI ISL 515788|B.1.1|South Africa|2020-07-30	0.0005770409	Africa
Africa|hCoV-19/Morocco/6904/2020|EPI ISL 459982|B.1|Morocco|2020-04-18	Africa|hCoV-19/South Africa/KRISP-K002427/2020|EPI ISL 515788|B.1.1|South Africa|2020-07-30	0.0005430882	Africa
Africa|hCoV-19/Morocco/6905/2020|EPI ISL 459983|B.1.1|Morocco|2020-04-21	Africa|hCoV-19/South Africa/KRISP-K002427/2020|EPI ISL 515788|B.1.1|South Africa|2020-07-30	0.0003054010	Africa
Africa|hCoV-19/Morocco/6906/2020|EPI ISL 459984|B.1.1|Morocco|2020-04-06	Africa|hCoV-19/South Africa/KRISP-K002427/2020|EPI ISL 515788|B.1.1|South Africa|2020-07-30	0.0002035703	Africa
Africa|hCoV-19/Morocco/AZ183/2020|EPI ISL 476026|B.1.1|Morocco|2020-05-11	Africa|hCoV-19/South Africa/KRISP-K002427/2020|EPI ISL 515788|B.1.1|South Africa|2020-07-30	0.0004072441	Africa
Africa|hCoV-19/Morocco/CA24/2020|EPI ISL 476025|B.1.1|Morocco|2020-05-02	Africa|hCoV-19/South Africa/KRISP-K002427/2020|EPI ISL 515788|B.1.1|South Africa|2020-07-30	0.0005430917	Africa
Africa|hCoV-19/Morocco/HMIMV-Rabat102-03/2020|EPI ISL 471456|B.1|Morocco|2020-03-31	Africa|hCoV-19/South Africa/KRISP-K002427/2020|EPI ISL 515788|B.1.1|South Africa|2020-07-30	0.0005430862	Africa
Africa|hCoV-19/Morocco/HMIMV-Rabat1025-04/2020|EPI ISL 471457|B.1|Morocco|2020-04-13	Africa|hCoV-19/South Africa/KRISP-K002427/2020|EPI ISL 515788|B.1.1|South Africa|2020-07-30	0.0004751714	Africa
Africa|hCoV-19/Morocco/HMIMV-Rabat1429-04/2020|EPI ISL 471458|B.1|Morocco|2020-04-19	Africa|hCoV-19/South Africa/KRISP-K002427/2020|EPI ISL 515788|B.1.1|South Africa|2020-07-30	0.0005770682	Africa
Africa|hCoV-19/Morocco/HMIMV-Rabat1435-04/2020|EPI ISL 471459|B.1|Morocco|2020-04-19	Africa|hCoV-19/South Africa/KRISP-K002427/2020|EPI ISL 515788|B.1.1|South Africa|2020-07-30	0.0004412022	Africa
Africa|hCoV-19/Morocco/HMIMV-Rabat1462-04/2020|EPI ISL 471460|B.1|Morocco|2020-04-19	Africa|hCoV-19/South Africa/KRISP-K002427/2020|EPI ISL 515788|B.1.1|South Africa|2020-07-30	0.0005430882	Africa
Africa|hCoV-19/Morocco/OUA677-19/2020|EPI ISL 451400|B.1.5|Morocco|2020-04-23	Africa|hCoV-19/South Africa/KRISP-K002427/2020|EPI ISL 515788|B.1.1|South Africa|2020-07-30	0.0004412216	Africa
Africa|hCoV-19/Morocco/RA85/2020|EPI ISL 467299|B.1|Morocco|2020-05-21	Africa|hCoV-19/South Africa/KRISP-K002427/2020|EPI ISL 515788|B.1.1|South Africa|2020-07-30	0.0009169153	Africa
Africa|hCoV-19/Morocco/RMPS-01/2020|EPI ISL 469017|B.1|Morocco|2020-04-13	Africa|hCoV-19/South Africa/KRISP-K002427/2020|EPI ISL 515788|B.1.1|South Africa|2020-07-30	0.0004072456	Africa
Africa|hCoV-19/Morocco/RMPS-02/2020|EPI ISL 469049|B.1|Morocco|2020-03-30	Africa|hCoV-19/South Africa/KRISP-K002427/2020|EPI ISL 515788|B.1.1|South Africa|2020-07-30	0.0004072635	Africa
Africa|hCoV-19/Morocco/RMPS-03/2020|EPI ISL 469051|B.1|Morocco|2020-04-03	Africa|hCoV-19/South Africa/KRISP-K002427/2020|EPI ISL 515788|B.1.1|South Africa|2020-07-30	0.0005091106	Africa
Africa|hCoV-19/Morocco/RMPS-04/2020|EPI ISL 469052|B.1|Morocco|2020-03-30	Africa|hCoV-19/South Africa/KRISP-K002427/2020|EPI ISL 515788|B.1.1|South Africa|2020-07-30	0.0004072456	Africa
Africa|hCoV-19/Morocco/RMPS-05/2020|EPI ISL 469053|B.1|Morocco|2020-03-30	Africa|hCoV-19/South Africa/KRISP-K002427/2020|EPI ISL 515788|B.1.1|South Africa|2020-07-30	0.0003733008	Africa
Africa|hCoV-19/Morocco/RMPS-06/2020|EPI ISL 469054|B.1|Morocco|2020-04-01	Africa|hCoV-19/South Africa/KRISP-K002427/2020|EPI ISL 515788|B.1.1|South Africa|2020-07-30	0.0004072456	Africa
Africa|hCoV-19/Morocco/RMPS-12/2020|EPI ISL 482737|B.1.1|Morocco|2020-05-08	Africa|hCoV-19/South Africa/KRISP-K002427/2020|EPI ISL 515788|B.1.1|South Africa|2020-07-30	0.0003454238	Africa
Africa|hCoV-19/Morocco/RMPS-13/2020|EPI ISL 482738|B.1|Morocco|2020-04-10	Africa|hCoV-19/South Africa/KRISP-K002427/2020|EPI ISL 515788|B.1.1|South Africa|2020-07-30	0.0004145030	Africa
Africa|hCoV-19/Morocco/RMPS-14/2020|EPI ISL 482739|B.1|Morocco|2020-04-22	Africa|hCoV-19/South Africa/KRISP-K002427/2020|EPI ISL 515788|B.1.1|South Africa|2020-07-30	0.0004218015	Africa
Africa|hCoV-19/Morocco/refstage1/2020|EPI ISL 476559|B.1.5|Morocco|2020-02-27	Africa|hCoV-19/South Africa/KRISP-K002427/2020|EPI ISL 515788|B.1.1|South Africa|2020-07-30	0.0003054025	Africa
Africa|hCoV-19/Nigeria/AB03-CV135/2020|EPI ISL 527872|B.1.5|Nigeria|2020-05-12	Africa|hCoV-19/South Africa/KRISP-K002427/2020|EPI ISL 515788|B.1.1|South Africa|2020-07-30	0.0004459877	Africa
Africa|hCoV-19/Nigeria/ED01-CV155/2020|EPI ISL 527873|B.40|Nigeria|2020-02-21	Africa|hCoV-19/South Africa/KRISP-K002427/2020|EPI ISL 515788|B.1.1|South Africa|2020-07-30	0.0007129056	Africa
Africa|hCoV-19/Nigeria/ED02-CV156/2020|EPI ISL 527874|B.40|Nigeria|2020-03-23	Africa|hCoV-19/South Africa/KRISP-K002427/2020|EPI ISL 515788|B.1.1|South Africa|2020-07-30	0.0006109991	Africa
Africa|hCoV-19/Nigeria/ED03-CV157/2020|EPI ISL 527875|B.40|Nigeria|2020-03-26	Africa|hCoV-19/South Africa/KRISP-K002427/2020|EPI ISL 515788|B.1.1|South Africa|2020-07-30	0.0007693035	Africa
Africa|hCoV-19/Nigeria/ED04-CV158/2020|EPI ISL 527876|A|Nigeria|2020-03-25	Africa|hCoV-19/South Africa/KRISP-K002427/2020|EPI ISL 515788|B.1.1|South Africa|2020-07-30	0.0006449546	Africa
Africa|hCoV-19/Nigeria/ED06-CV159/2020|EPI ISL 527877|A|Nigeria|2020-03-25	Africa|hCoV-19/South Africa/KRISP-K002427/2020|EPI ISL 515788|B.1.1|South Africa|2020-07-30	0.0006664177	Africa
Africa|hCoV-19/Nigeria/ED07-CV160/2020|EPI ISL 527878|B.40|Nigeria|2020-03-31	Africa|hCoV-19/South Africa/KRISP-K002427/2020|EPI ISL 515788|B.1.1|South Africa|2020-07-30	0.0007469483	Africa
Africa|hCoV-19/Nigeria/ED1010-CV215/2020|EPI ISL 527879|B.1.1.229|Nigeria|2020-05-04	Africa|hCoV-19/South Africa/KRISP-K002427/2020|EPI ISL 515788|B.1.1|South Africa|2020-07-30	0.0002714446	Africa
Africa|hCoV-19/Nigeria/ED18-CV161/2020|EPI ISL 527880|B.1.5|Nigeria|2020-03-25	Africa|hCoV-19/South Africa/KRISP-K002427/2020|EPI ISL 515788|B.1.1|South Africa|2020-07-30	0.0003401192	Africa
Africa|hCoV-19/Nigeria/ED20-CV162/2020|EPI ISL 527881|B.1|Nigeria|2020-03-30	Africa|hCoV-19/South Africa/KRISP-K002427/2020|EPI ISL 515788|B.1.1|South Africa|2020-07-30	0.0004072457	Africa
Africa|hCoV-19/Nigeria/ED25-CV163/2020|EPI ISL 527882|B.1.5|Nigeria|2020-05-09	Africa|hCoV-19/South Africa/KRISP-K002427/2020|EPI ISL 515788|B.1.1|South Africa|2020-07-30	0.0003393425	Africa
Africa|hCoV-19/Nigeria/ED32-CV164/2020|EPI ISL 527883|B.1.5|Nigeria|2020-05-18	Africa|hCoV-19/South Africa/KRISP-K002427/2020|EPI ISL 515788|B.1.1|South Africa|2020-07-30	0.0003423587	Africa
Africa|hCoV-19/Nigeria/ED46-CV165/2020|EPI ISL 527884|B.1.1.229|Nigeria|2020-04-24	Africa|hCoV-19/South Africa/KRISP-K002427/2020|EPI ISL 515788|B.1.1|South Africa|2020-07-30	0.0003393354	Africa
Africa|hCoV-19/Nigeria/ED48-CV193/2020|EPI ISL 527885|B.1.5|Nigeria|2020-04-26	Africa|hCoV-19/South Africa/KRISP-K002427/2020|EPI ISL 515788|B.1.1|South Africa|2020-07-30	0.0003128840	Africa
Africa|hCoV-19/Nigeria/EK025-CV58/2020|EPI ISL 487098|B.1.1.71|Nigeria|2020-04-19	Africa|hCoV-19/South Africa/KRISP-K002427/2020|EPI ISL 515788|B.1.1|South Africa|2020-07-30	0.0003475971	Africa
Africa|hCoV-19/Nigeria/EK084-CV50/2020|EPI ISL 487105|B.1.1.71|Nigeria|2020-04-23	Africa|hCoV-19/South Africa/KRISP-K002427/2020|EPI ISL 515788|B.1.1|South Africa|2020-07-30	0.0003393324	Africa
Africa|hCoV-19/Nigeria/EK220-CV54/2020|EPI ISL 487102|B.1.1|Nigeria|2020-05-14	Africa|hCoV-19/South Africa/KRISP-K002427/2020|EPI ISL 515788|B.1.1|South Africa|2020-07-30	0.0003057619	Africa
Africa|hCoV-19/Nigeria/EK254-CV60/2020|EPI ISL 487096|B.1.1|Nigeria|2020-05-19	Africa|hCoV-19/South Africa/KRISP-K002427/2020|EPI ISL 515788|B.1.1|South Africa|2020-07-30	0.0003138750	Africa
Africa|hCoV-19/Nigeria/EK291-CV115/2020|EPI ISL 527887|B.1.1|Nigeria|2020-06-02	Africa|hCoV-19/South Africa/KRISP-K002427/2020|EPI ISL 515788|B.1.1|South Africa|2020-07-30	0.0003393559	Africa
Africa|hCoV-19/Nigeria/KW017-CV24/2020|EPI ISL 455362|B.1.255|Nigeria|2020-04-10	Africa|hCoV-19/South Africa/KRISP-K002427/2020|EPI ISL 515788|B.1.1|South Africa|2020-07-30	0.0004412111	Africa
Africa|hCoV-19/Nigeria/KW298-CV48/2020|EPI ISL 487107|A|Nigeria|2020-05-08	Africa|hCoV-19/South Africa/KRISP-K002427/2020|EPI ISL 515788|B.1.1|South Africa|2020-07-30	0.0007128784	Africa
Africa|hCoV-19/Nigeria/KW326-CV52/2020|EPI ISL 487103|B.1.1|Nigeria|2020-05-09	Africa|hCoV-19/South Africa/KRISP-K002427/2020|EPI ISL 515788|B.1.1|South Africa|2020-07-30	0.0002729565	Africa
Africa|hCoV-19/Nigeria/Lagos01/2020|EPI ISL 413550|B.1.1|Nigeria|2020-02-27	Africa|hCoV-19/South Africa/KRISP-K002427/2020|EPI ISL 515788|B.1.1|South Africa|2020-07-30	0.0002405277	Africa
Africa|hCoV-19/Nigeria/NG57752/2020|EPI ISL 462992|B.1.1|Nigeria|2020-03	Africa|hCoV-19/South Africa/KRISP-K002427/2020|EPI ISL 515788|B.1.1|South Africa|2020-07-30	0.0002717760	Africa
Africa|hCoV-19/Nigeria/OG007-CV22/2020|EPI ISL 455412|B.40|Nigeria|2020-03-29	Africa|hCoV-19/South Africa/KRISP-K002427/2020|EPI ISL 515788|B.1.1|South Africa|2020-07-30	0.0006449849	Africa
Africa|hCoV-19/Nigeria/ON191-CV49/2020|EPI ISL 487106|B.1.246|Nigeria|2020-06-30	Africa|hCoV-19/South Africa/KRISP-K002427/2020|EPI ISL 515788|B.1.1|South Africa|2020-07-30	0.0004774770	Africa
Africa|hCoV-19/Nigeria/ON505-CV43/2020|EPI ISL 487112|B.1.246|Nigeria|2020-05-24	Africa|hCoV-19/South Africa/KRISP-K002427/2020|EPI ISL 515788|B.1.1|South Africa|2020-07-30	0.0005770154	Africa
Africa|hCoV-19/Nigeria/ON507-CV44/2020|EPI ISL 487111|B.1.1.10|Nigeria|2020-05-24	Africa|hCoV-19/South Africa/KRISP-K002427/2020|EPI ISL 515788|B.1.1|South Africa|2020-07-30	0.0004077435	Africa
Africa|hCoV-19/Nigeria/ON595-CV121/2020|EPI ISL 527888|B.1.1.90|Nigeria|2020-06-03	Africa|hCoV-19/South Africa/KRISP-K002427/2020|EPI ISL 515788|B.1.1|South Africa|2020-07-30	0.0003732919	Africa
Africa|hCoV-19/Nigeria/ON705-CV153/2020|EPI ISL 527889|B.1.1.1|Nigeria|2020-06-09	Africa|hCoV-19/South Africa/KRISP-K002427/2020|EPI ISL 515788|B.1.1|South Africa|2020-07-30	0.0004751184	Africa
Africa|hCoV-19/Nigeria/ON752-CV144/2020|EPI ISL 527890|B.1|Nigeria|2020-06-11	Africa|hCoV-19/South Africa/KRISP-K002427/2020|EPI ISL 515788|B.1.1|South Africa|2020-07-30	0.0005094735	Africa
Africa|hCoV-19/Nigeria/ON920-CV152/2020|EPI ISL 527891|B.1.1.220|Nigeria|2020-06-16	Africa|hCoV-19/South Africa/KRISP-K002427/2020|EPI ISL 515788|B.1.1|South Africa|2020-07-30	0.0003737230	Africa
Africa|hCoV-19/Nigeria/ON969-CV145/2020|EPI ISL 527892|B.1.1|Nigeria|2020-06-17	Africa|hCoV-19/South Africa/KRISP-K002427/2020|EPI ISL 515788|B.1.1|South Africa|2020-07-30	0.0003733159	Africa
Africa|hCoV-19/Nigeria/OS016-CV3/2020|EPI ISL 455413|B.40|Nigeria|2020-03-27	Africa|hCoV-19/South Africa/KRISP-K002427/2020|EPI ISL 515788|B.1.1|South Africa|2020-07-30	0.0006128293	Africa
Africa|hCoV-19/Nigeria/OS030-CV5/2020|EPI ISL 455415|A|Nigeria|2020-03-29	Africa|hCoV-19/South Africa/KRISP-K002427/2020|EPI ISL 515788|B.1.1|South Africa|2020-07-30	0.0007742025	Africa
Africa|hCoV-19/Nigeria/OS055-CV8/2020|EPI ISL 455418|A|Nigeria|2020-03-29	Africa|hCoV-19/South Africa/KRISP-K002427/2020|EPI ISL 515788|B.1.1|South Africa|2020-07-30	0.0008019030	Africa
Africa|hCoV-19/Nigeria/OS060-CV9/2020|EPI ISL 455419|B.1|Nigeria|2020-03-29	Africa|hCoV-19/South Africa/KRISP-K002427/2020|EPI ISL 515788|B.1.1|South Africa|2020-07-30	0.0005477477	Africa
Africa|hCoV-19/Nigeria/OS070-CV11/2020|EPI ISL 455422|A|Nigeria|2020-03-29	Africa|hCoV-19/South Africa/KRISP-K002427/2020|EPI ISL 515788|B.1.1|South Africa|2020-07-30	0.0007808375	Africa
Africa|hCoV-19/Nigeria/OS085-CV14/2020|EPI ISL 455424|A|Nigeria|2020-03-29	Africa|hCoV-19/South Africa/KRISP-K002427/2020|EPI ISL 515788|B.1.1|South Africa|2020-07-30	0.0006789316	Africa
Africa|hCoV-19/Nigeria/OS125-CV20/2020|EPI ISL 455427|A|Nigeria|2020-03-29	Africa|hCoV-19/South Africa/KRISP-K002427/2020|EPI ISL 515788|B.1.1|South Africa|2020-07-30	0.0008125520	Africa
Africa|hCoV-19/Nigeria/OS294-CV42/2020|EPI ISL 487113|B.1.5|Nigeria|2020-04-23	Africa|hCoV-19/South Africa/KRISP-K002427/2020|EPI ISL 515788|B.1.1|South Africa|2020-07-30	0.0004072534	Africa
Africa|hCoV-19/Nigeria/OS524-CV45/2020|EPI ISL 487110|B.1.22|Nigeria|2020-05-11	Africa|hCoV-19/South Africa/KRISP-K002427/2020|EPI ISL 515788|B.1.1|South Africa|2020-07-30	0.0004751602	Africa
Africa|hCoV-19/Nigeria/OS589-CV46/2020|EPI ISL 487109|B.1.22|Nigeria|2020-05-29	Africa|hCoV-19/South Africa/KRISP-K002427/2020|EPI ISL 515788|B.1.1|South Africa|2020-07-30	0.0005092885	Africa
Africa|hCoV-19/Nigeria/OY008-CV29/2020|EPI ISL 455429|B.1|Nigeria|2020-03-27	Africa|hCoV-19/South Africa/KRISP-K002427/2020|EPI ISL 515788|B.1.1|South Africa|2020-07-30	0.0004072455	Africa
Africa|hCoV-19/Nigeria/OY045A-CV35/2020|EPI ISL 455431|B.40|Nigeria|2020-04-02	Africa|hCoV-19/South Africa/KRISP-K002427/2020|EPI ISL 515788|B.1.1|South Africa|2020-07-30	0.0006111443	Africa
Africa|hCoV-19/Nigeria/OY094-CV57/2020|EPI ISL 487099|B.1.1.102|Nigeria|2020-04-24	Africa|hCoV-19/South Africa/KRISP-K002427/2020|EPI ISL 515788|B.1.1|South Africa|2020-07-30	0.0002714620	Africa
Africa|hCoV-19/Nigeria/OY175-CV51/2020|EPI ISL 487104|B.1|Nigeria|2020-05-03	Africa|hCoV-19/South Africa/KRISP-K002427/2020|EPI ISL 515788|B.1.1|South Africa|2020-07-30	0.0005167812	Africa
Africa|hCoV-19/Nigeria/OY233-CV66/2020|EPI ISL 487091|B.1.246|Nigeria|2020-05-13	Africa|hCoV-19/South Africa/KRISP-K002427/2020|EPI ISL 515788|B.1.1|South Africa|2020-07-30	0.0006789295	Africa
Africa|hCoV-19/Nigeria/OY260-CV55/2020|EPI ISL 487101|B.1.265|Nigeria|2020-05-16	Africa|hCoV-19/South Africa/KRISP-K002427/2020|EPI ISL 515788|B.1.1|South Africa|2020-07-30	0.0005770154	Africa
Africa|hCoV-19/Nigeria/OY592-CV167/2020|EPI ISL 527898|B.1.265|Nigeria|2020-06-10	Africa|hCoV-19/South Africa/KRISP-K002427/2020|EPI ISL 515788|B.1.1|South Africa|2020-07-30	0.0006789685	Africa
Africa|hCoV-19/Nigeria/OY595-CV168/2020|EPI ISL 527899|B.1.265|Nigeria|2020-06-09	Africa|hCoV-19/South Africa/KRISP-K002427/2020|EPI ISL 515788|B.1.1|South Africa|2020-07-30	0.0007021034	Africa
Africa|hCoV-19/Nigeria/OY598-CV169/2020|EPI ISL 527900|B.1.1|Nigeria|2020-06-09	Africa|hCoV-19/South Africa/KRISP-K002427/2020|EPI ISL 515788|B.1.1|South Africa|2020-07-30	0.0004864870	Africa
Africa|hCoV-19/Nigeria/OY605-CV170/2020|EPI ISL 527901|B.1.1|Nigeria|2020-06-12	Africa|hCoV-19/South Africa/KRISP-K002427/2020|EPI ISL 515788|B.1.1|South Africa|2020-07-30	0.0005090646	Africa
Africa|hCoV-19/Nigeria/OY608-CV172/2020|EPI ISL 527903|B.1.1|Nigeria|2020-06-11	Africa|hCoV-19/South Africa/KRISP-K002427/2020|EPI ISL 515788|B.1.1|South Africa|2020-07-30	0.0003769017	Africa
Africa|hCoV-19/Nigeria/OY612-CV173/2020|EPI ISL 527904|B.1.1|Nigeria|2020-06-13	Africa|hCoV-19/South Africa/KRISP-K002427/2020|EPI ISL 515788|B.1.1|South Africa|2020-07-30	0.0003736136	Africa
Africa|hCoV-19/Nigeria/OY616-CV174/2020|EPI ISL 527905|B.1.1|Nigeria|2020-06-12	Africa|hCoV-19/South Africa/KRISP-K002427/2020|EPI ISL 515788|B.1.1|South Africa|2020-07-30	0.0005098268	Africa
Africa|hCoV-19/Nigeria/OY625-CV182/2020|EPI ISL 527909|B.1.1|Nigeria|2020-06-13	Africa|hCoV-19/South Africa/KRISP-K002427/2020|EPI ISL 515788|B.1.1|South Africa|2020-07-30	0.0003777827	Africa
Africa|hCoV-19/Nigeria/OY626-CV183/2020|EPI ISL 527910|B.1.1|Nigeria|2020-06-13	Africa|hCoV-19/South Africa/KRISP-K002427/2020|EPI ISL 515788|B.1.1|South Africa|2020-07-30	0.0003763480	Africa
Africa|hCoV-19/Nigeria/OY627-CV184/2020|EPI ISL 527911|B.1.1|Nigeria|2020-06-13	Africa|hCoV-19/South Africa/KRISP-K002427/2020|EPI ISL 515788|B.1.1|South Africa|2020-07-30	0.0002375975	Africa
Africa|hCoV-19/Nigeria/OY628-CV185/2020|EPI ISL 527912|B.1.1|Nigeria|2020-06-13	Africa|hCoV-19/South Africa/KRISP-K002427/2020|EPI ISL 515788|B.1.1|South Africa|2020-07-30	0.0004751487	Africa
Africa|hCoV-19/Nigeria/OY633-CV189/2020|EPI ISL 527914|B.1.1.71|Nigeria|2020-06-16	Africa|hCoV-19/South Africa/KRISP-K002427/2020|EPI ISL 515788|B.1.1|South Africa|2020-07-30	0.0004411812	Africa
Africa|hCoV-19/Nigeria/OY636-CV192/2020|EPI ISL 527915|B.1.1|Nigeria|2020-06-17	Africa|hCoV-19/South Africa/KRISP-K002427/2020|EPI ISL 515788|B.1.1|South Africa|2020-07-30	0.0003393196	Africa
Africa|hCoV-19/Senegal/003/2020|EPI ISL 418206|B.1.356|Senegal|2020-02-28	Africa|hCoV-19/South Africa/KRISP-K002427/2020|EPI ISL 515788|B.1.1|South Africa|2020-07-30	0.0004423023	Africa
Africa|hCoV-19/Senegal/016/2020|EPI ISL 418207|B.1.356|Senegal|2020-03-02	Africa|hCoV-19/South Africa/KRISP-K002427/2020|EPI ISL 515788|B.1.1|South Africa|2020-07-30	0.0004411917	Africa
Africa|hCoV-19/Senegal/020/2020|EPI ISL 418208|B.1.356|Senegal|2020-03-04	Africa|hCoV-19/South Africa/KRISP-K002427/2020|EPI ISL 515788|B.1.1|South Africa|2020-07-30	0.0004424378	Africa
Africa|hCoV-19/Senegal/026/2020|EPI ISL 418209|B.1.356|Senegal|2020-03-03	Africa|hCoV-19/South Africa/KRISP-K002427/2020|EPI ISL 515788|B.1.1|South Africa|2020-07-30	0.0004751393	Africa
Africa|hCoV-19/Senegal/073/2020|EPI ISL 418210|B.1|Senegal|2020-03-10	Africa|hCoV-19/South Africa/KRISP-K002427/2020|EPI ISL 515788|B.1.1|South Africa|2020-07-30	0.0003393575	Africa
Africa|hCoV-19/Senegal/082/2020|EPI ISL 418211|B.1|Senegal|2020-03-11	Africa|hCoV-19/South Africa/KRISP-K002427/2020|EPI ISL 515788|B.1.1|South Africa|2020-07-30	0.0003395187	Africa
Africa|hCoV-19/Senegal/087/2020|EPI ISL 418212|B.1|Senegal|2020-03-11	Africa|hCoV-19/South Africa/KRISP-K002427/2020|EPI ISL 515788|B.1.1|South Africa|2020-07-30	0.0003403854	Africa
Africa|hCoV-19/Senegal/094/2020|EPI ISL 418213|B.1|Senegal|2020-03-12	Africa|hCoV-19/South Africa/KRISP-K002427/2020|EPI ISL 515788|B.1.1|South Africa|2020-07-30	0.0003736559	Africa
Africa|hCoV-19/Senegal/102/2020|EPI ISL 418214|B.1|Senegal|2020-03-12	Africa|hCoV-19/South Africa/KRISP-K002427/2020|EPI ISL 515788|B.1.1|South Africa|2020-07-30	0.0003513872	Africa
Africa|hCoV-19/Senegal/119/2020|EPI ISL 418215|B.1|Senegal|2020-03-12	Africa|hCoV-19/South Africa/KRISP-K002427/2020|EPI ISL 515788|B.1.1|South Africa|2020-07-30	0.0004104291	Africa
Africa|hCoV-19/Senegal/1351/2020|EPI ISL 480556|B.6|Senegal|2020-03-28	Africa|hCoV-19/South Africa/KRISP-K002427/2020|EPI ISL 515788|B.1.1|South Africa|2020-07-30	0.0006123980	Africa
Africa|hCoV-19/Senegal/136/2020|EPI ISL 418216|A.2|Senegal|2020-03-13	Africa|hCoV-19/South Africa/KRISP-K002427/2020|EPI ISL 515788|B.1.1|South Africa|2020-07-30	0.0007128759	Africa
Africa|hCoV-19/Senegal/139/2020|EPI ISL 418217|B.1|Senegal|2020-03-13	Africa|hCoV-19/South Africa/KRISP-K002427/2020|EPI ISL 515788|B.1.1|South Africa|2020-07-30	0.0003757025	Africa
Africa|hCoV-19/Senegal/1683/2020|EPI ISL 480783|B.1|Senegal|2020-03-31	Africa|hCoV-19/South Africa/KRISP-K002427/2020|EPI ISL 515788|B.1.1|South Africa|2020-07-30	0.0003741859	Africa
Africa|hCoV-19/Senegal/1749/2020|EPI ISL 480787|B.1|Senegal|2020-03-31	Africa|hCoV-19/South Africa/KRISP-K002427/2020|EPI ISL 515788|B.1.1|South Africa|2020-07-30	0.0003749804	Africa
Africa|hCoV-19/Senegal/1966/2020|EPI ISL 480789|A.11|Senegal|2020-04-01	Africa|hCoV-19/South Africa/KRISP-K002427/2020|EPI ISL 515788|B.1.1|South Africa|2020-07-30	0.0006792111	Africa
Africa|hCoV-19/Senegal/2840/2020|EPI ISL 481220|B.1|Senegal|2020-04-06	Africa|hCoV-19/South Africa/KRISP-K002427/2020|EPI ISL 515788|B.1.1|South Africa|2020-07-30	0.0005929507	Africa
Africa|hCoV-19/Senegal/2865/2020|EPI ISL 481234|B.1|Senegal|2020-04-07	Africa|hCoV-19/South Africa/KRISP-K002427/2020|EPI ISL 515788|B.1.1|South Africa|2020-07-30	0.0005537606	Africa
Africa|hCoV-19/Senegal/306/2020|EPI ISL 420069|B.3|Senegal|2020-03-17	Africa|hCoV-19/South Africa/KRISP-K002427/2020|EPI ISL 515788|B.1.1|South Africa|2020-07-30	0.0005091022	Africa
Africa|hCoV-19/Senegal/315/2020|EPI ISL 420070|B.1|Senegal|2020-03-17	Africa|hCoV-19/South Africa/KRISP-K002427/2020|EPI ISL 515788|B.1.1|South Africa|2020-07-30	0.0004072277	Africa
Africa|hCoV-19/Senegal/328/2020|EPI ISL 420071|B.1|Senegal|2020-03-17	Africa|hCoV-19/South Africa/KRISP-K002427/2020|EPI ISL 515788|B.1.1|South Africa|2020-07-30	0.0006568111	Africa
Africa|hCoV-19/Senegal/3331/2020|EPI ISL 481235|B.1.5|Senegal|2020-04-09	Africa|hCoV-19/South Africa/KRISP-K002427/2020|EPI ISL 515788|B.1.1|South Africa|2020-07-30	0.0003396077	Africa
Africa|hCoV-19/Senegal/370/2020|EPI ISL 420072|B.1|Senegal|2020-03-18	Africa|hCoV-19/South Africa/KRISP-K002427/2020|EPI ISL 515788|B.1.1|South Africa|2020-07-30	0.0004423368	Africa
Africa|hCoV-19/Senegal/382/2020|EPI ISL 420073|B.1|Senegal|2020-03-19	Africa|hCoV-19/South Africa/KRISP-K002427/2020|EPI ISL 515788|B.1.1|South Africa|2020-07-30	0.0004412305	Africa
Africa|hCoV-19/Senegal/45436/2020|EPI ISL 498238|B.1.1|Senegal|2020-05-27	Africa|hCoV-19/South Africa/KRISP-K002427/2020|EPI ISL 515788|B.1.1|South Africa|2020-07-30	0.0003055046	Africa
Africa|hCoV-19/Senegal/45557/2020|EPI ISL 498239|B.1.1|Senegal|2020-05-27	Africa|hCoV-19/South Africa/KRISP-K002427/2020|EPI ISL 515788|B.1.1|South Africa|2020-07-30	0.0004103926	Africa
Africa|hCoV-19/Senegal/52357/2020|EPI ISL 498240|B.1.5.12|Senegal|2020-06-03	Africa|hCoV-19/South Africa/KRISP-K002427/2020|EPI ISL 515788|B.1.1|South Africa|2020-07-30	0.0006420034	Africa
Africa|hCoV-19/Senegal/52907/2020|EPI ISL 498241|B.1.5.12|Senegal|2020-06-05	Africa|hCoV-19/South Africa/KRISP-K002427/2020|EPI ISL 515788|B.1.1|South Africa|2020-07-30	0.0008405646	Africa
Africa|hCoV-19/Senegal/55499/2020|EPI ISL 498242|B.1.5|Senegal|2020-06-07	Africa|hCoV-19/South Africa/KRISP-K002427/2020|EPI ISL 515788|B.1.1|South Africa|2020-07-30	0.0004419969	Africa
Africa|hCoV-19/Senegal/55703/2020|EPI ISL 477148|B.1.356|Senegal|2020-06-07	Africa|hCoV-19/South Africa/KRISP-K002427/2020|EPI ISL 515788|B.1.1|South Africa|2020-07-30	0.0005624088	Africa
Africa|hCoV-19/Senegal/55728/2020|EPI ISL 477150|B.1.5.12|Senegal|2020-06-07	Africa|hCoV-19/South Africa/KRISP-K002427/2020|EPI ISL 515788|B.1.1|South Africa|2020-07-30	0.0005135489	Africa
Africa|hCoV-19/Senegal/55738/2020|EPI ISL 477141|B.1.5.12|Senegal|2020-06-07	Africa|hCoV-19/South Africa/KRISP-K002427/2020|EPI ISL 515788|B.1.1|South Africa|2020-07-30	0.0006641383	Africa
Africa|hCoV-19/Senegal/55752/2020|EPI ISL 477149|B.1.5.12|Senegal|2020-06-07	Africa|hCoV-19/South Africa/KRISP-K002427/2020|EPI ISL 515788|B.1.1|South Africa|2020-07-30	0.0004826633	Africa
Africa|hCoV-19/Senegal/57065/2020|EPI ISL 476148|B.1.1.44|Senegal|2020-06-09	Africa|hCoV-19/South Africa/KRISP-K002427/2020|EPI ISL 515788|B.1.1|South Africa|2020-07-30	0.0003740063	Africa
Africa|hCoV-19/Senegal/5718/2020|EPI ISL 481236|B.1|Senegal|2020-04-18	Africa|hCoV-19/South Africa/KRISP-K002427/2020|EPI ISL 515788|B.1.1|South Africa|2020-07-30	0.0004434748	Africa
Africa|hCoV-19/Senegal/57273/2020|EPI ISL 498243|B.1.5.12|Senegal|2020-06-07	Africa|hCoV-19/South Africa/KRISP-K002427/2020|EPI ISL 515788|B.1.1|South Africa|2020-07-30	0.0005091178	Africa
Africa|hCoV-19/Senegal/57476/2020|EPI ISL 476149|B.1.5.12|Senegal|2020-06-06	Africa|hCoV-19/South Africa/KRISP-K002427/2020|EPI ISL 515788|B.1.1|South Africa|2020-07-30	0.0006144963	Africa
Africa|hCoV-19/Senegal/57503/2020|EPI ISL 498244|B.1.5.12|Senegal|2020-06-09	Africa|hCoV-19/South Africa/KRISP-K002427/2020|EPI ISL 515788|B.1.1|South Africa|2020-07-30	0.0006414613	Africa
Africa|hCoV-19/Senegal/57540/2020|EPI ISL 476491|B.1.5.12|Senegal|2020-06-09	Africa|hCoV-19/South Africa/KRISP-K002427/2020|EPI ISL 515788|B.1.1|South Africa|2020-07-30	0.0007207595	Africa
Africa|hCoV-19/Senegal/5766/2020|EPI ISL 481237|B.1.5.12|Senegal|2020-04-17	Africa|hCoV-19/South Africa/KRISP-K002427/2020|EPI ISL 515788|B.1.1|South Africa|2020-07-30	0.0005091226	Africa
Africa|hCoV-19/Senegal/5770/2020|EPI ISL 481238|B.1|Senegal|2020-04-17	Africa|hCoV-19/South Africa/KRISP-K002427/2020|EPI ISL 515788|B.1.1|South Africa|2020-07-30	0.0004232247	Africa
Africa|hCoV-19/Senegal/5785/2020|EPI ISL 481239|B.1.5.12|Senegal|2020-04-17	Africa|hCoV-19/South Africa/KRISP-K002427/2020|EPI ISL 515788|B.1.1|South Africa|2020-07-30	0.0004753122	Africa
Africa|hCoV-19/Senegal/5971/2020|EPI ISL 481240|B.1.5|Senegal|2020-04-18	Africa|hCoV-19/South Africa/KRISP-K002427/2020|EPI ISL 515788|B.1.1|South Africa|2020-07-30	0.0004099403	Africa
Africa|hCoV-19/Senegal/5986/2020|EPI ISL 481243|B.1|Senegal|2020-04-18	Africa|hCoV-19/South Africa/KRISP-K002427/2020|EPI ISL 515788|B.1.1|South Africa|2020-07-30	0.0004752962	Africa
Africa|hCoV-19/Senegal/600/2020|EPI ISL 420074|B.1.5|Senegal|2020-03-20	Africa|hCoV-19/South Africa/KRISP-K002427/2020|EPI ISL 515788|B.1.1|South Africa|2020-07-30	0.0003733021	Africa
Africa|hCoV-19/Senegal/611/2020|EPI ISL 420076|B.1|Senegal|2020-03-20	Africa|hCoV-19/South Africa/KRISP-K002427/2020|EPI ISL 515788|B.1.1|South Africa|2020-07-30	0.0004072635	Africa
Africa|hCoV-19/Senegal/618/2020|EPI ISL 420077|A|Senegal|2020-03-20	Africa|hCoV-19/South Africa/KRISP-K002427/2020|EPI ISL 515788|B.1.1|South Africa|2020-07-30	0.0006449435	Africa
Africa|hCoV-19/Senegal/620/2020|EPI ISL 420078|A.11|Senegal|2020-03-20	Africa|hCoV-19/South Africa/KRISP-K002427/2020|EPI ISL 515788|B.1.1|South Africa|2020-07-30	0.0006464574	Africa
Africa|hCoV-19/Senegal/62365/2020|EPI ISL 476492|B.1.5.12|Senegal|2020-06-10	Africa|hCoV-19/South Africa/KRISP-K002427/2020|EPI ISL 515788|B.1.1|South Africa|2020-07-30	0.0004751618	Africa
Africa|hCoV-19/Senegal/62368/2020|EPI ISL 476493|B.1.1|Senegal|2020-06-10	Africa|hCoV-19/South Africa/KRISP-K002427/2020|EPI ISL 515788|B.1.1|South Africa|2020-07-30	0.0002375035	Africa
Africa|hCoV-19/Senegal/62431/2020|EPI ISL 498247|B.1.5.12|Senegal|2020-06-10	Africa|hCoV-19/South Africa/KRISP-K002427/2020|EPI ISL 515788|B.1.1|South Africa|2020-07-30	0.0004823641	Africa
Africa|hCoV-19/Senegal/62872/2020|EPI ISL 476494|B.1.5.12|Senegal|2020-06-11	Africa|hCoV-19/South Africa/KRISP-K002427/2020|EPI ISL 515788|B.1.1|South Africa|2020-07-30	0.0004761913	Africa
Africa|hCoV-19/Senegal/62874/2020|EPI ISL 476495|B.1.5.12|Senegal|2020-06-11	Africa|hCoV-19/South Africa/KRISP-K002427/2020|EPI ISL 515788|B.1.1|South Africa|2020-07-30	0.0005446963	Africa
Africa|hCoV-19/Senegal/63263/2020|EPI ISL 498249|B.1.5.12|Senegal|2020-06-11	Africa|hCoV-19/South Africa/KRISP-K002427/2020|EPI ISL 515788|B.1.1|South Africa|2020-07-30	0.0004778142	Africa
Africa|hCoV-19/Senegal/63728/2020|EPI ISL 476497|B.1.356|Senegal|2020-06-12	Africa|hCoV-19/South Africa/KRISP-K002427/2020|EPI ISL 515788|B.1.1|South Africa|2020-07-30	0.0005514206	Africa
Africa|hCoV-19/Senegal/63742/2020|EPI ISL 476514|B.1.5.12|Senegal|2020-06-12	Africa|hCoV-19/South Africa/KRISP-K002427/2020|EPI ISL 515788|B.1.1|South Africa|2020-07-30	0.0005091222	Africa
Africa|hCoV-19/Senegal/640/2020|EPI ISL 420079|B.1|Senegal|2020-03-20	Africa|hCoV-19/South Africa/KRISP-K002427/2020|EPI ISL 515788|B.1.1|South Africa|2020-07-30	0.0006605413	Africa
Africa|hCoV-19/Senegal/64033/2020|EPI ISL 485715|B.1.5|Senegal|2020-06-12	Africa|hCoV-19/South Africa/KRISP-K002427/2020|EPI ISL 515788|B.1.1|South Africa|2020-07-30	0.0004751618	Africa
Africa|hCoV-19/Senegal/64076/2020|EPI ISL 485716|B.1|Senegal|2020-06-12	Africa|hCoV-19/South Africa/KRISP-K002427/2020|EPI ISL 515788|B.1.1|South Africa|2020-07-30	0.0007469842	Africa
Africa|hCoV-19/Senegal/64096/2020|EPI ISL 485717|B.1.5.12|Senegal|2020-06-12	Africa|hCoV-19/South Africa/KRISP-K002427/2020|EPI ISL 515788|B.1.1|South Africa|2020-07-30	0.0005129451	Africa
Africa|hCoV-19/Senegal/64101/2020|EPI ISL 476516|B.1.5.12|Senegal|2020-06-12	Africa|hCoV-19/South Africa/KRISP-K002427/2020|EPI ISL 515788|B.1.1|South Africa|2020-07-30	0.0005110475	Africa
Africa|hCoV-19/Senegal/64163/2020|EPI ISL 477159|B.1.5.12|Senegal|2020-06-12	Africa|hCoV-19/South Africa/KRISP-K002427/2020|EPI ISL 515788|B.1.1|South Africa|2020-07-30	0.0006956547	Africa
Africa|hCoV-19/Senegal/64166/2020|EPI ISL 476558|B.1.5.12|Senegal|2020-06-12	Africa|hCoV-19/South Africa/KRISP-K002427/2020|EPI ISL 515788|B.1.1|South Africa|2020-07-30	0.0006816980	Africa
Africa|hCoV-19/Senegal/6427/2020|EPI ISL 486873|B.1.5|Senegal|2020-04-20	Africa|hCoV-19/South Africa/KRISP-K002427/2020|EPI ISL 515788|B.1.1|South Africa|2020-07-30	0.0003740585	Africa
Africa|hCoV-19/Senegal/6430/2020|EPI ISL 486872|B.1.1|Senegal|2020-04-11	Africa|hCoV-19/South Africa/KRISP-K002427/2020|EPI ISL 515788|B.1.1|South Africa|2020-07-30	0.0002383144	Africa
Africa|hCoV-19/Senegal/64709/2020|EPI ISL 476560|B.1.5.12|Senegal|2020-06-13	Africa|hCoV-19/South Africa/KRISP-K002427/2020|EPI ISL 515788|B.1.1|South Africa|2020-07-30	0.0010203906	Africa
Africa|hCoV-19/Senegal/64716/2020|EPI ISL 498250|B.1.5.12|Senegal|2020-06-13	Africa|hCoV-19/South Africa/KRISP-K002427/2020|EPI ISL 515788|B.1.1|South Africa|2020-07-30	0.0004425897	Africa
Africa|hCoV-19/Senegal/64729/2020|EPI ISL 477155|B.1.1.44|Senegal|2020-06-11	Africa|hCoV-19/South Africa/KRISP-K002427/2020|EPI ISL 515788|B.1.1|South Africa|2020-07-30	0.0004435530	Africa
Africa|hCoV-19/Senegal/64763/2020|EPI ISL 476562|B.1.292|Senegal|2020-06-13	Africa|hCoV-19/South Africa/KRISP-K002427/2020|EPI ISL 515788|B.1.1|South Africa|2020-07-30	0.0004751809	Africa
Africa|hCoV-19/Senegal/64766/2020|EPI ISL 476564|B.1.5.12|Senegal|2020-06-13	Africa|hCoV-19/South Africa/KRISP-K002427/2020|EPI ISL 515788|B.1.1|South Africa|2020-07-30	0.0005430275	Africa
Africa|hCoV-19/Senegal/64771/2020|EPI ISL 482874|B.1.1.44|Senegal|2020-06-13	Africa|hCoV-19/South Africa/KRISP-K002427/2020|EPI ISL 515788|B.1.1|South Africa|2020-07-30	0.0004412351	Africa
Africa|hCoV-19/Senegal/64772/2020|EPI ISL 477154|B.1.5.12|Senegal|2020-06-13	Africa|hCoV-19/South Africa/KRISP-K002427/2020|EPI ISL 515788|B.1.1|South Africa|2020-07-30	0.0006294910	Africa
Africa|hCoV-19/Senegal/6481/2020|EPI ISL 486871|B.1.5|Senegal|2020-04-21	Africa|hCoV-19/South Africa/KRISP-K002427/2020|EPI ISL 515788|B.1.1|South Africa|2020-07-30	0.0003404861	Africa
Africa|hCoV-19/Senegal/64916/2020|EPI ISL 477156|B.1.5.12|Senegal|2020-06-13	Africa|hCoV-19/South Africa/KRISP-K002427/2020|EPI ISL 515788|B.1.1|South Africa|2020-07-30	0.0005117243	Africa
Africa|hCoV-19/Senegal/64932/2020|EPI ISL 476569|B.1.1.44|Senegal|2020-06-13	Africa|hCoV-19/South Africa/KRISP-K002427/2020|EPI ISL 515788|B.1.1|South Africa|2020-07-30	0.0003054570	Africa
Africa|hCoV-19/Senegal/64969/2020|EPI ISL 476570|B.1.5.12|Senegal|2020-06-13	Africa|hCoV-19/South Africa/KRISP-K002427/2020|EPI ISL 515788|B.1.1|South Africa|2020-07-30	0.0007711331	Africa
Africa|hCoV-19/Senegal/65030/2020|EPI ISL 476572|B.1.5.12|Senegal|2020-06-14	Africa|hCoV-19/South Africa/KRISP-K002427/2020|EPI ISL 515788|B.1.1|South Africa|2020-07-30	0.0004751292	Africa
Africa|hCoV-19/Senegal/65052/2020|EPI ISL 476574|B.1.5|Senegal|2020-06-13	Africa|hCoV-19/South Africa/KRISP-K002427/2020|EPI ISL 515788|B.1.1|South Africa|2020-07-30	0.0004433383	Africa
Africa|hCoV-19/Senegal/65428/2020|EPI ISL 485712|B.1.5.12|Senegal|2020-06-14	Africa|hCoV-19/South Africa/KRISP-K002427/2020|EPI ISL 515788|B.1.1|South Africa|2020-07-30	0.0006820843	Africa
Africa|hCoV-19/Senegal/65481/2020|EPI ISL 477151|B.1.1|Senegal|2020-06-14	Africa|hCoV-19/South Africa/KRISP-K002427/2020|EPI ISL 515788|B.1.1|South Africa|2020-07-30	0.0003828347	Africa
Africa|hCoV-19/Senegal/65548/2020|EPI ISL 477153|B.1.5.12|Senegal|2020-06-14	Africa|hCoV-19/South Africa/KRISP-K002427/2020|EPI ISL 515788|B.1.1|South Africa|2020-07-30	0.0006311967	Africa
Africa|hCoV-19/Senegal/65601/2020|EPI ISL 485713|B.1.5.12|Senegal|2020-06-14	Africa|hCoV-19/South Africa/KRISP-K002427/2020|EPI ISL 515788|B.1.1|South Africa|2020-07-30	0.0004751407	Africa
Africa|hCoV-19/Senegal/659/2020|EPI ISL 480554|B.1|Senegal|2020-03-21	Africa|hCoV-19/South Africa/KRISP-K002427/2020|EPI ISL 515788|B.1.1|South Africa|2020-07-30	0.0004423882	Africa
Africa|hCoV-19/Senegal/6597/2020|EPI ISL 486870|B.1.356|Senegal|2020-04-23	Africa|hCoV-19/South Africa/KRISP-K002427/2020|EPI ISL 515788|B.1.1|South Africa|2020-07-30	0.0004751393	Africa
Africa|hCoV-19/Senegal/6619/2020|EPI ISL 498230|B.1|Senegal|2020-04-21	Africa|hCoV-19/South Africa/KRISP-K002427/2020|EPI ISL 515788|B.1.1|South Africa|2020-07-30	0.0004411828	Africa
Africa|hCoV-19/Senegal/6626/2020|EPI ISL 498229|B.1|Senegal|2020-04-21	Africa|hCoV-19/South Africa/KRISP-K002427/2020|EPI ISL 515788|B.1.1|South Africa|2020-07-30	0.0004753925	Africa
Africa|hCoV-19/Senegal/66298/2020|EPI ISL 485708|B.1.5.12|Senegal|2020-06-15	Africa|hCoV-19/South Africa/KRISP-K002427/2020|EPI ISL 515788|B.1.1|South Africa|2020-07-30	0.0006790214	Africa
Africa|hCoV-19/Senegal/66443/2020|EPI ISL 485711|B.1.1|Senegal|2020-06-15	Africa|hCoV-19/South Africa/KRISP-K002427/2020|EPI ISL 515788|B.1.1|South Africa|2020-07-30	0.0004807044	Africa
Africa|hCoV-19/Senegal/66458/2020|EPI ISL 485710|B.1.1|Senegal|2020-06-15	Africa|hCoV-19/South Africa/KRISP-K002427/2020|EPI ISL 515788|B.1.1|South Africa|2020-07-30	0.0002714500	Africa
Africa|hCoV-19/Senegal/6751/2020|EPI ISL 486859|B.1.1|Senegal|2020-04-21	Africa|hCoV-19/South Africa/KRISP-K002427/2020|EPI ISL 515788|B.1.1|South Africa|2020-07-30	0.0003434783	Africa
Africa|hCoV-19/Senegal/6762/2020|EPI ISL 486869|B.1.5.12|Senegal|2020-04-21	Africa|hCoV-19/South Africa/KRISP-K002427/2020|EPI ISL 515788|B.1.1|South Africa|2020-07-30	0.0006717470	Africa
Africa|hCoV-19/Senegal/68303/2020|EPI ISL 477143|B.1.5.12|Senegal|2020-06-17	Africa|hCoV-19/South Africa/KRISP-K002427/2020|EPI ISL 515788|B.1.1|South Africa|2020-07-30	0.0005131687	Africa
Africa|hCoV-19/Senegal/68349/2020|EPI ISL 485635|B.1.5.12|Senegal|2020-06-18	Africa|hCoV-19/South Africa/KRISP-K002427/2020|EPI ISL 515788|B.1.1|South Africa|2020-07-30	0.0005769784	Africa
Africa|hCoV-19/Senegal/6837/2020|EPI ISL 486868|B.1.272|Senegal|2020-04-21	Africa|hCoV-19/South Africa/KRISP-K002427/2020|EPI ISL 515788|B.1.1|South Africa|2020-07-30	0.0005482832	Africa
Africa|hCoV-19/Senegal/6839/2020|EPI ISL 486867|B.1|Senegal|2020-04-23	Africa|hCoV-19/South Africa/KRISP-K002427/2020|EPI ISL 515788|B.1.1|South Africa|2020-07-30	0.0004777103	Africa
Africa|hCoV-19/Senegal/68458/2020|EPI ISL 482878|B.1.1|Senegal|2020-06-18	Africa|hCoV-19/South Africa/KRISP-K002427/2020|EPI ISL 515788|B.1.1|South Africa|2020-07-30	0.0002714501	Africa
Africa|hCoV-19/Senegal/6847/2020|EPI ISL 486865|B.1.272|Senegal|2020-04-02	Africa|hCoV-19/South Africa/KRISP-K002427/2020|EPI ISL 515788|B.1.1|South Africa|2020-07-30	0.0005091105	Africa
Africa|hCoV-19/Senegal/68488/2020|EPI ISL 482877|B.1.356|Senegal|2020-06-17	Africa|hCoV-19/South Africa/KRISP-K002427/2020|EPI ISL 515788|B.1.1|South Africa|2020-07-30	0.0006109432	Africa
Africa|hCoV-19/Senegal/68525/2020|EPI ISL 477142|B.1.1|Senegal|2020-06-17	Africa|hCoV-19/South Africa/KRISP-K002427/2020|EPI ISL 515788|B.1.1|South Africa|2020-07-30	0.0004879135	Africa
Africa|hCoV-19/Senegal/68548/2020|EPI ISL 482876|B.1.5.12|Senegal|2020-06-17	Africa|hCoV-19/South Africa/KRISP-K002427/2020|EPI ISL 515788|B.1.1|South Africa|2020-07-30	0.0004813509	Africa
Africa|hCoV-19/Senegal/68550/2020|EPI ISL 482875|B.1.5.12|Senegal|2020-06-16	Africa|hCoV-19/South Africa/KRISP-K002427/2020|EPI ISL 515788|B.1.1|South Africa|2020-07-30	0.0004759371	Africa
Africa|hCoV-19/Senegal/6914/2020|EPI ISL 498237|B.1.5|Senegal|2020-04-24	Africa|hCoV-19/South Africa/KRISP-K002427/2020|EPI ISL 515788|B.1.1|South Africa|2020-07-30	0.0005201060	Africa
Africa|hCoV-19/Senegal/6934/2020|EPI ISL 498235|B.1.5.12|Senegal|2020-04-22	Africa|hCoV-19/South Africa/KRISP-K002427/2020|EPI ISL 515788|B.1.1|South Africa|2020-07-30	0.0006147730	Africa
Africa|hCoV-19/Senegal/70339/2020|EPI ISL 477146|B.1.5.12|Senegal|2020-06-20	Africa|hCoV-19/South Africa/KRISP-K002427/2020|EPI ISL 515788|B.1.1|South Africa|2020-07-30	0.0005549474	Africa
Africa|hCoV-19/Senegal/70427/2020|EPI ISL 477144|B.1.5.12|Senegal|2020-06-20	Africa|hCoV-19/South Africa/KRISP-K002427/2020|EPI ISL 515788|B.1.1|South Africa|2020-07-30	0.0005562724	Africa
Africa|hCoV-19/Senegal/70440/2020|EPI ISL 477145|B.1.5.12|Senegal|2020-06-19	Africa|hCoV-19/South Africa/KRISP-K002427/2020|EPI ISL 515788|B.1.1|South Africa|2020-07-30	0.0006272188	Africa
Africa|hCoV-19/Senegal/83493/2020|EPI ISL 498252|B.1.1.44|Senegal|2020-07-09	Africa|hCoV-19/South Africa/KRISP-K002427/2020|EPI ISL 515788|B.1.1|South Africa|2020-07-30	0.0005568681	Africa
Africa|hCoV-19/Senegal/9068/2020|EPI ISL 498236|B.1.356|Senegal|2020-04-24	Africa|hCoV-19/South Africa/KRISP-K002427/2020|EPI ISL 515788|B.1.1|South Africa|2020-07-30	0.0004755911	Africa
Africa|hCoV-19/Senegal/9250/2020|EPI ISL 486866|B.1.1|Senegal|2020-04-22	Africa|hCoV-19/South Africa/KRISP-K002427/2020|EPI ISL 515788|B.1.1|South Africa|2020-07-30	0.0004751392	Africa
Africa|hCoV-19/Senegal/9256/2020|EPI ISL 486864|B.1.1|Senegal|2020-04-23	Africa|hCoV-19/South Africa/KRISP-K002427/2020|EPI ISL 515788|B.1.1|South Africa|2020-07-30	0.0004800476	Africa
Africa|hCoV-19/Senegal/9369/2020|EPI ISL 486863|B.1.5|Senegal|2020-04-25	Africa|hCoV-19/South Africa/KRISP-K002427/2020|EPI ISL 515788|B.1.1|South Africa|2020-07-30	0.0003393429	Africa
Africa|hCoV-19/Senegal/9392/2020|EPI ISL 486862|B.1.1|Senegal|2020-04-25	Africa|hCoV-19/South Africa/KRISP-K002427/2020|EPI ISL 515788|B.1.1|South Africa|2020-07-30	0.0003408947	Africa
Africa|hCoV-19/Senegal/9439/2020|EPI ISL 486861|B.1.1.44|Senegal|2020-04-25	Africa|hCoV-19/South Africa/KRISP-K002427/2020|EPI ISL 515788|B.1.1|South Africa|2020-07-30	0.0002715054	Africa
Africa|hCoV-19/Senegal/9615/2020|EPI ISL 486860|B.1.5.12|Senegal|2020-04-25	Africa|hCoV-19/South Africa/KRISP-K002427/2020|EPI ISL 515788|B.1.1|South Africa|2020-07-30	0.0004411828	Africa
Africa|hCoV-19/Senegal/9819/2020|EPI ISL 498233|B.1|Senegal|2020-04-25	Africa|hCoV-19/South Africa/KRISP-K002427/2020|EPI ISL 515788|B.1.1|South Africa|2020-07-30	0.0005181965	Africa
Africa|hCoV-19/Senegal/9821/2020|EPI ISL 498232|B.1.356|Senegal|2020-04-25	Africa|hCoV-19/South Africa/KRISP-K002427/2020|EPI ISL 515788|B.1.1|South Africa|2020-07-30	0.0004463716	Africa
Africa|hCoV-19/Senegal/9838/2020|EPI ISL 498231|B.1.272|Senegal|2020-04-25	Africa|hCoV-19/South Africa/KRISP-K002427/2020|EPI ISL 515788|B.1.1|South Africa|2020-07-30	0.0005820861	Africa
Africa|hCoV-19/Sierra Leone/KGH-G-8548/2020|EPI ISL 512811|B.1|Sierra Leone|2020-03-30	Africa|hCoV-19/South Africa/KRISP-K002427/2020|EPI ISL 515788|B.1.1|South Africa|2020-07-30	0.0004412306	Africa
Africa|hCoV-19/Sierra Leone/KGH-G-8549/2020|EPI ISL 512812|B.1.1|Sierra Leone|2020-03-31	Africa|hCoV-19/South Africa/KRISP-K002427/2020|EPI ISL 515788|B.1.1|South Africa|2020-07-30	0.0002035703	Africa
Africa|hCoV-19/Sierra Leone/KGH-G-8603/2020|EPI ISL 512813|B.1|Sierra Leone|2020-04-23	Africa|hCoV-19/South Africa/KRISP-K002427/2020|EPI ISL 515788|B.1.1|South Africa|2020-07-30	0.0004414058	Africa
Africa|hCoV-19/Sierra Leone/KGH-G-8604/2020|EPI ISL 512814|B.6|Sierra Leone|2020-04-03	Africa|hCoV-19/South Africa/KRISP-K002427/2020|EPI ISL 515788|B.1.1|South Africa|2020-07-30	0.0006109844	Africa
Africa|hCoV-19/Sierra Leone/KGH-G-8607/2020|EPI ISL 512815|B.1.1|Sierra Leone|2020-04-03	Africa|hCoV-19/South Africa/KRISP-K002427/2020|EPI ISL 515788|B.1.1|South Africa|2020-07-30	0.0002376059	Africa
Africa|hCoV-19/Sierra Leone/KGH-G-8625/2020|EPI ISL 512816|A.12|Sierra Leone|2020-04-10	Africa|hCoV-19/South Africa/KRISP-K002427/2020|EPI ISL 515788|B.1.1|South Africa|2020-07-30	0.0009168131	Africa
Africa|hCoV-19/Sierra Leone/KGH-G-8626/2020|EPI ISL 512817|A.12|Sierra Leone|2020-04-10	Africa|hCoV-19/South Africa/KRISP-K002427/2020|EPI ISL 515788|B.1.1|South Africa|2020-07-30	0.0008148234	Africa
Africa|hCoV-19/Sierra Leone/KGH-G-8627/2020|EPI ISL 512818|B.1.5|Sierra Leone|2020-04-08	Africa|hCoV-19/South Africa/KRISP-K002427/2020|EPI ISL 515788|B.1.1|South Africa|2020-07-30	0.0003733097	Africa
Africa|hCoV-19/Sierra Leone/KGH-G-8668/2020|EPI ISL 512819|A.12|Sierra Leone|2020-04-11	Africa|hCoV-19/South Africa/KRISP-K002427/2020|EPI ISL 515788|B.1.1|South Africa|2020-07-30	0.0008010588	Africa
Africa|hCoV-19/Sierra Leone/KGH-G-8669/2020|EPI ISL 512820|A.12|Sierra Leone|2020-04-14	Africa|hCoV-19/South Africa/KRISP-K002427/2020|EPI ISL 515788|B.1.1|South Africa|2020-07-30	0.0008488284	Africa
Africa|hCoV-19/South Africa/KRISP-0001/2020|EPI ISL 467431|B|South Africa|2020-03-23	Africa|hCoV-19/South Africa/KRISP-K002427/2020|EPI ISL 515788|B.1.1|South Africa|2020-07-30	0.0004421579	Africa
Africa|hCoV-19/South Africa/KRISP-0016/2020|EPI ISL 467432|B.1.106|South Africa|2020-03-28	Africa|hCoV-19/South Africa/KRISP-K002427/2020|EPI ISL 515788|B.1.1|South Africa|2020-07-30	0.0003393540	Africa
Africa|hCoV-19/South Africa/KRISP-0017/2020|EPI ISL 467433|B.1.5|South Africa|2020-04-03	Africa|hCoV-19/South Africa/KRISP-K002427/2020|EPI ISL 515788|B.1.1|South Africa|2020-07-30	0.0003054124	Africa
Africa|hCoV-19/South Africa/KRISP-0019/2020|EPI ISL 467434|B.1.5|South Africa|2020-04-02	Africa|hCoV-19/South Africa/KRISP-K002427/2020|EPI ISL 515788|B.1.1|South Africa|2020-07-30	0.0003054124	Africa
Africa|hCoV-19/South Africa/KRISP-0021/2020|EPI ISL 467435|B.1.5|South Africa|2020-04-02	Africa|hCoV-19/South Africa/KRISP-K002427/2020|EPI ISL 515788|B.1.1|South Africa|2020-07-30	0.0003395038	Africa
Africa|hCoV-19/South Africa/KRISP-0024/2020|EPI ISL 467436|B.1.106|South Africa|2020-04-01	Africa|hCoV-19/South Africa/KRISP-K002427/2020|EPI ISL 515788|B.1.1|South Africa|2020-07-30	0.0003486404	Africa
Africa|hCoV-19/South Africa/KRISP-0026/2020|EPI ISL 467437|B.1.106|South Africa|2020-04-01	Africa|hCoV-19/South Africa/KRISP-K002427/2020|EPI ISL 515788|B.1.1|South Africa|2020-07-30	0.0003396658	Africa
Africa|hCoV-19/South Africa/KRISP-0028/2020|EPI ISL 467438|B.1.106|South Africa|2020-04-02	Africa|hCoV-19/South Africa/KRISP-K002427/2020|EPI ISL 515788|B.1.1|South Africa|2020-07-30	0.0003847316	Africa
Africa|hCoV-19/South Africa/KRISP-0029/2020|EPI ISL 467439|B.1.5|South Africa|2020-04-02	Africa|hCoV-19/South Africa/KRISP-K002427/2020|EPI ISL 515788|B.1.1|South Africa|2020-07-30	0.0003198936	Africa
Africa|hCoV-19/South Africa/KRISP-0033/2020|EPI ISL 467440|B.1.106|South Africa|2020-04-01	Africa|hCoV-19/South Africa/KRISP-K002427/2020|EPI ISL 515788|B.1.1|South Africa|2020-07-30	0.0003434557	Africa
Africa|hCoV-19/South Africa/KRISP-0035/2020|EPI ISL 467441|B.1.5|South Africa|2020-03-27	Africa|hCoV-19/South Africa/KRISP-K002427/2020|EPI ISL 515788|B.1.1|South Africa|2020-07-30	0.0003054021	Africa
Africa|hCoV-19/South Africa/KRISP-0041/2020|EPI ISL 467443|B.1.5|South Africa|2020-03-25	Africa|hCoV-19/South Africa/KRISP-K002427/2020|EPI ISL 515788|B.1.1|South Africa|2020-07-30	0.0003054020	Africa
Africa|hCoV-19/South Africa/KRISP-005/2020|EPI ISL 455630|B.1.5|South Africa|2020-04-29	Africa|hCoV-19/South Africa/KRISP-K002427/2020|EPI ISL 515788|B.1.1|South Africa|2020-07-30	0.0003175161	Africa
Africa|hCoV-19/South Africa/KRISP-0055/2020|EPI ISL 467444|B.1.5|South Africa|2020-03-24	Africa|hCoV-19/South Africa/KRISP-K002427/2020|EPI ISL 515788|B.1.1|South Africa|2020-07-30	0.0003054015	Africa
Africa|hCoV-19/South Africa/KRISP-0056/2020|EPI ISL 467445|B.1.5|South Africa|2020-04-04	Africa|hCoV-19/South Africa/KRISP-K002427/2020|EPI ISL 515788|B.1.1|South Africa|2020-07-30	0.0003733172	Africa
Africa|hCoV-19/South Africa/KRISP-0057/2020|EPI ISL 467446|B.1.5|South Africa|2020-03-29	Africa|hCoV-19/South Africa/KRISP-K002427/2020|EPI ISL 515788|B.1.1|South Africa|2020-07-30	0.0003057340	Africa
Africa|hCoV-19/South Africa/KRISP-0059/2020|EPI ISL 467448|B.1.5|South Africa|2020-04-01	Africa|hCoV-19/South Africa/KRISP-K002427/2020|EPI ISL 515788|B.1.1|South Africa|2020-07-30	0.0003440536	Africa
Africa|hCoV-19/South Africa/KRISP-0065/2020|EPI ISL 467449|B.1.106|South Africa|2020-04-04	Africa|hCoV-19/South Africa/KRISP-K002427/2020|EPI ISL 515788|B.1.1|South Africa|2020-07-30	0.0003398498	Africa
Africa|hCoV-19/South Africa/KRISP-0066/2020|EPI ISL 467450|B.1.106|South Africa|2020-04-03	Africa|hCoV-19/South Africa/KRISP-K002427/2020|EPI ISL 515788|B.1.1|South Africa|2020-07-30	0.0003393425	Africa
Africa|hCoV-19/South Africa/KRISP-0067/2020|EPI ISL 467451|B.1.5|South Africa|2020-04-03	Africa|hCoV-19/South Africa/KRISP-K002427/2020|EPI ISL 515788|B.1.1|South Africa|2020-07-30	0.0003054020	Africa
Africa|hCoV-19/South Africa/KRISP-0074/2020|EPI ISL 467452|B.1.106|South Africa|2020-04-04	Africa|hCoV-19/South Africa/KRISP-K002427/2020|EPI ISL 515788|B.1.1|South Africa|2020-07-30	0.0003468024	Africa
Africa|hCoV-19/South Africa/KRISP-0075/2020|EPI ISL 467453|B.1.106|South Africa|2020-04-04	Africa|hCoV-19/South Africa/KRISP-K002427/2020|EPI ISL 515788|B.1.1|South Africa|2020-07-30	0.0003395269	Africa
Africa|hCoV-19/South Africa/KRISP-0080/2020|EPI ISL 467454|B.1.106|South Africa|2020-04-01	Africa|hCoV-19/South Africa/KRISP-K002427/2020|EPI ISL 515788|B.1.1|South Africa|2020-07-30	0.0003393425	Africa
Africa|hCoV-19/South Africa/KRISP-0081/2020|EPI ISL 467455|B.1.106|South Africa|2020-04-06	Africa|hCoV-19/South Africa/KRISP-K002427/2020|EPI ISL 515788|B.1.1|South Africa|2020-07-30	0.0003393425	Africa
Africa|hCoV-19/South Africa/KRISP-0084/2020|EPI ISL 467456|B.1.106|South Africa|2020-04-05	Africa|hCoV-19/South Africa/KRISP-K002427/2020|EPI ISL 515788|B.1.1|South Africa|2020-07-30	0.0003393425	Africa
Africa|hCoV-19/South Africa/KRISP-0088/2020|EPI ISL 467457|B.1.106|South Africa|2020-04-07	Africa|hCoV-19/South Africa/KRISP-K002427/2020|EPI ISL 515788|B.1.1|South Africa|2020-07-30	0.0003393425	Africa
Africa|hCoV-19/South Africa/KRISP-0089/2020|EPI ISL 467458|B.1.106|South Africa|2020-04-05	Africa|hCoV-19/South Africa/KRISP-K002427/2020|EPI ISL 515788|B.1.1|South Africa|2020-07-30	0.0003461181	Africa
Africa|hCoV-19/South Africa/KRISP-0090/2020|EPI ISL 467459|B.1.106|South Africa|2020-04-03	Africa|hCoV-19/South Africa/KRISP-K002427/2020|EPI ISL 515788|B.1.1|South Africa|2020-07-30	0.0003125516	Africa
Africa|hCoV-19/South Africa/KRISP-0096/2020|EPI ISL 467461|B.1.106|South Africa|2020-04-01	Africa|hCoV-19/South Africa/KRISP-K002427/2020|EPI ISL 515788|B.1.1|South Africa|2020-07-30	0.0003420462	Africa
Africa|hCoV-19/South Africa/KRISP-0097/2020|EPI ISL 467462|B.1.106|South Africa|2020-04-01	Africa|hCoV-19/South Africa/KRISP-K002427/2020|EPI ISL 515788|B.1.1|South Africa|2020-07-30	0.0003395616	Africa
Africa|hCoV-19/South Africa/KRISP-0111/2020|EPI ISL 467465|B.1.106|South Africa|2020-04-01	Africa|hCoV-19/South Africa/KRISP-K002427/2020|EPI ISL 515788|B.1.1|South Africa|2020-07-30	0.0004430212	Africa
Africa|hCoV-19/South Africa/KRISP-0113/2020|EPI ISL 467467|B.1.106|South Africa|2020-04-05	Africa|hCoV-19/South Africa/KRISP-K002427/2020|EPI ISL 515788|B.1.1|South Africa|2020-07-30	0.0003733008	Africa
Africa|hCoV-19/South Africa/KRISP-0115/2020|EPI ISL 467468|B.1.5|South Africa|2020-04-04	Africa|hCoV-19/South Africa/KRISP-K002427/2020|EPI ISL 515788|B.1.1|South Africa|2020-07-30	0.0003054020	Africa
Africa|hCoV-19/South Africa/KRISP-0118/2020|EPI ISL 467470|B.1.106|South Africa|2020-04-01	Africa|hCoV-19/South Africa/KRISP-K002427/2020|EPI ISL 515788|B.1.1|South Africa|2020-07-30	0.0003393540	Africa
Africa|hCoV-19/South Africa/KRISP-0119/2020|EPI ISL 467471|B.1.5|South Africa|2020-04-01	Africa|hCoV-19/South Africa/KRISP-K002427/2020|EPI ISL 515788|B.1.1|South Africa|2020-07-30	0.0003054020	Africa
Africa|hCoV-19/South Africa/KRISP-012/2020|EPI ISL 421576|B.1.1.10|South Africa|2020-04-01	Africa|hCoV-19/South Africa/KRISP-K002427/2020|EPI ISL 515788|B.1.1|South Africa|2020-07-30	0.0003396687	Africa
Africa|hCoV-19/South Africa/KRISP-0120/2020|EPI ISL 467472|B.1.106|South Africa|2020-04-01	Africa|hCoV-19/South Africa/KRISP-K002427/2020|EPI ISL 515788|B.1.1|South Africa|2020-07-30	0.0003733008	Africa
Africa|hCoV-19/South Africa/KRISP-0123/2020|EPI ISL 467475|B.1.5|South Africa|2020-05-14	Africa|hCoV-19/South Africa/KRISP-K002427/2020|EPI ISL 515788|B.1.1|South Africa|2020-07-30	0.0004072470	Africa
Africa|hCoV-19/South Africa/KRISP-0124/2020|EPI ISL 467476|B.1.1.57|South Africa|2020-05-13	Africa|hCoV-19/South Africa/KRISP-K002427/2020|EPI ISL 515788|B.1.1|South Africa|2020-07-30	0.0002391503	Africa
Africa|hCoV-19/South Africa/KRISP-0125/2020|EPI ISL 467477|B.1.1.52|South Africa|2020-05-13	Africa|hCoV-19/South Africa/KRISP-K002427/2020|EPI ISL 515788|B.1.1|South Africa|2020-07-30	0.0003053875	Africa
Africa|hCoV-19/South Africa/KRISP-0126/2020|EPI ISL 467478|B.1.1.40|South Africa|2020-05-13	Africa|hCoV-19/South Africa/KRISP-K002427/2020|EPI ISL 515788|B.1.1|South Africa|2020-07-30	0.0004072083	Africa
Africa|hCoV-19/South Africa/KRISP-0127/2020|EPI ISL 467479|B.1.5.19|South Africa|2020-05-13	Africa|hCoV-19/South Africa/KRISP-K002427/2020|EPI ISL 515788|B.1.1|South Africa|2020-07-30	0.0004072373	Africa
Africa|hCoV-19/South Africa/KRISP-0128/2020|EPI ISL 467480|B.1.1.57|South Africa|2020-05-13	Africa|hCoV-19/South Africa/KRISP-K002427/2020|EPI ISL 515788|B.1.1|South Africa|2020-07-30	0.0002385312	Africa
Africa|hCoV-19/South Africa/KRISP-0129/2020|EPI ISL 467481|B.1.1.52|South Africa|2020-05-13	Africa|hCoV-19/South Africa/KRISP-K002427/2020|EPI ISL 515788|B.1.1|South Africa|2020-07-30	0.0003393265	Africa
Africa|hCoV-19/South Africa/KRISP-0130/2020|EPI ISL 467482|B.1.1.57|South Africa|2020-05-13	Africa|hCoV-19/South Africa/KRISP-K002427/2020|EPI ISL 515788|B.1.1|South Africa|2020-07-30	0.0002714446	Africa
Africa|hCoV-19/South Africa/KRISP-0131/2020|EPI ISL 467483|B.1.5|South Africa|2020-05-13	Africa|hCoV-19/South Africa/KRISP-K002427/2020|EPI ISL 515788|B.1.1|South Africa|2020-07-30	0.0003733022	Africa
Africa|hCoV-19/South Africa/KRISP-0132/2020|EPI ISL 467484|B.1.1.40|South Africa|2020-05-13	Africa|hCoV-19/South Africa/KRISP-K002427/2020|EPI ISL 515788|B.1.1|South Africa|2020-07-30	0.0003053741	Africa
Africa|hCoV-19/South Africa/KRISP-0133/2020|EPI ISL 467485|B.1.1.57|South Africa|2020-05-13	Africa|hCoV-19/South Africa/KRISP-K002427/2020|EPI ISL 515788|B.1.1|South Africa|2020-07-30	0.0003053875	Africa
Africa|hCoV-19/South Africa/KRISP-0134/2020|EPI ISL 467486|B.1.1.206|South Africa|2020-05-14	Africa|hCoV-19/South Africa/KRISP-K002427/2020|EPI ISL 515788|B.1.1|South Africa|2020-07-30	0.0002714381	Africa
Africa|hCoV-19/South Africa/KRISP-0135/2020|EPI ISL 467487|B.1.1.57|South Africa|2020-05-14	Africa|hCoV-19/South Africa/KRISP-K002427/2020|EPI ISL 515788|B.1.1|South Africa|2020-07-30	0.0002394858	Africa
Africa|hCoV-19/South Africa/KRISP-0136/2020|EPI ISL 467488|B.1.5|South Africa|2020-05-14	Africa|hCoV-19/South Africa/KRISP-K002427/2020|EPI ISL 515788|B.1.1|South Africa|2020-07-30	0.0004412023	Africa
Africa|hCoV-19/South Africa/KRISP-0137/2020|EPI ISL 467489|B.1.1.52|South Africa|2020-05-14	Africa|hCoV-19/South Africa/KRISP-K002427/2020|EPI ISL 515788|B.1.1|South Africa|2020-07-30	0.0003053875	Africa
Africa|hCoV-19/South Africa/KRISP-0138/2020|EPI ISL 467490|B.1.1.53|South Africa|2020-05-14	Africa|hCoV-19/South Africa/KRISP-K002427/2020|EPI ISL 515788|B.1.1|South Africa|2020-07-30	0.0003053948	Africa
Africa|hCoV-19/South Africa/KRISP-0139/2020|EPI ISL 467491|B.1.1|South Africa|2020-05-16	Africa|hCoV-19/South Africa/KRISP-K002427/2020|EPI ISL 515788|B.1.1|South Africa|2020-07-30	0.0002714500	Africa
Africa|hCoV-19/South Africa/KRISP-0143/2020|EPI ISL 467493|B.1.1.56|South Africa|2020-05-21	Africa|hCoV-19/South Africa/KRISP-K002427/2020|EPI ISL 515788|B.1.1|South Africa|2020-07-30	0.0002714381	Africa
Africa|hCoV-19/South Africa/KRISP-0144/2020|EPI ISL 467494|B.1.5.16|South Africa|2020-05-30	Africa|hCoV-19/South Africa/KRISP-K002427/2020|EPI ISL 515788|B.1.1|South Africa|2020-07-30	0.0003733097	Africa
Africa|hCoV-19/South Africa/KRISP-0145/2020|EPI ISL 467495|B.1.106|South Africa|2020-05-30	Africa|hCoV-19/South Africa/KRISP-K002427/2020|EPI ISL 515788|B.1.1|South Africa|2020-07-30	0.0003732844	Africa
Africa|hCoV-19/South Africa/KRISP-0148/2020|EPI ISL 467498|B.1.1|South Africa|2020-05-30	Africa|hCoV-19/South Africa/KRISP-K002427/2020|EPI ISL 515788|B.1.1|South Africa|2020-07-30	0.0003054082	Africa
Africa|hCoV-19/South Africa/KRISP-0149/2020|EPI ISL 467499|B.1.1|South Africa|2020-05-30	Africa|hCoV-19/South Africa/KRISP-K002427/2020|EPI ISL 515788|B.1.1|South Africa|2020-07-30	0.0002375035	Africa
Africa|hCoV-19/South Africa/KRISP-0150/2020|EPI ISL 467500|B.1.1.75|South Africa|2020-05-30	Africa|hCoV-19/South Africa/KRISP-K002427/2020|EPI ISL 515788|B.1.1|South Africa|2020-07-30	0.0002035654	Africa
Africa|hCoV-19/South Africa/KRISP-0151/2020|EPI ISL 467501|B.1.1|South Africa|2020-06-01	Africa|hCoV-19/South Africa/KRISP-K002427/2020|EPI ISL 515788|B.1.1|South Africa|2020-07-30	0.0001699457	Africa
Africa|hCoV-19/South Africa/KRISP-0152/2020|EPI ISL 467502|B.1.1|South Africa|2020-06-01	Africa|hCoV-19/South Africa/KRISP-K002427/2020|EPI ISL 515788|B.1.1|South Africa|2020-07-30	0.0002714500	Africa
Africa|hCoV-19/South Africa/KRISP-0153/2020|EPI ISL 467503|B.1.1|South Africa|2020-06-01	Africa|hCoV-19/South Africa/KRISP-K002427/2020|EPI ISL 515788|B.1.1|South Africa|2020-07-30	0.0003053875	Africa
Africa|hCoV-19/South Africa/KRISP-0154/2020|EPI ISL 467504|B.1.1|South Africa|2020-06-01	Africa|hCoV-19/South Africa/KRISP-K002427/2020|EPI ISL 515788|B.1.1|South Africa|2020-07-30	0.0002049468	Africa
Africa|hCoV-19/South Africa/KRISP-0155/2020|EPI ISL 467505|B.1.106|South Africa|2020-06-01	Africa|hCoV-19/South Africa/KRISP-K002427/2020|EPI ISL 515788|B.1.1|South Africa|2020-07-30	0.0004128913	Africa
Africa|hCoV-19/South Africa/KRISP-0157/2020|EPI ISL 467507|B.1.1.273|South Africa|2020-05-25	Africa|hCoV-19/South Africa/KRISP-K002427/2020|EPI ISL 515788|B.1.1|South Africa|2020-07-30	0.0003393194	Africa
Africa|hCoV-19/South Africa/KRISP-0158/2020|EPI ISL 467508|B.1.106|South Africa|2020-05-28	Africa|hCoV-19/South Africa/KRISP-K002427/2020|EPI ISL 515788|B.1.1|South Africa|2020-07-30	0.0004412111	Africa
Africa|hCoV-19/South Africa/KRISP-0159/2020|EPI ISL 467509|B.1.5|South Africa|2020-06-01	Africa|hCoV-19/South Africa/KRISP-K002427/2020|EPI ISL 515788|B.1.1|South Africa|2020-07-30	0.0003054020	Africa
Africa|hCoV-19/South Africa/KRISP-0160/2020|EPI ISL 467510|B.1.5|South Africa|2020-06-01	Africa|hCoV-19/South Africa/KRISP-K002427/2020|EPI ISL 515788|B.1.1|South Africa|2020-07-30	0.0003087331	Africa
Africa|hCoV-19/South Africa/KRISP-0161/2020|EPI ISL 467511|B.1.106|South Africa|2020-06-01	Africa|hCoV-19/South Africa/KRISP-K002427/2020|EPI ISL 515788|B.1.1|South Africa|2020-07-30	0.0004072458	Africa
Africa|hCoV-19/South Africa/KRISP-0165/2020|EPI ISL 467515|B.1.1|South Africa|2020-05-29	Africa|hCoV-19/South Africa/KRISP-K002427/2020|EPI ISL 515788|B.1.1|South Africa|2020-07-30	0.0002390826	Africa
Africa|hCoV-19/South Africa/KRISP-0166/2020|EPI ISL 467516|B.1.5|South Africa|2020-04-14	Africa|hCoV-19/South Africa/KRISP-K002427/2020|EPI ISL 515788|B.1.1|South Africa|2020-07-30	0.0004072732	Africa
Africa|hCoV-19/South Africa/KRISP-0167/2020|EPI ISL 467517|B.1.106|South Africa|2020-06-02	Africa|hCoV-19/South Africa/KRISP-K002427/2020|EPI ISL 515788|B.1.1|South Africa|2020-07-30	0.0004072456	Africa
Africa|hCoV-19/South Africa/KRISP-0168/2020|EPI ISL 467518|B.1.106|South Africa|2020-05-28	Africa|hCoV-19/South Africa/KRISP-K002427/2020|EPI ISL 515788|B.1.1|South Africa|2020-07-30	0.0004072456	Africa
Africa|hCoV-19/South Africa/KRISP-0169/2020|EPI ISL 467519|B.1|South Africa|2020-05-31	Africa|hCoV-19/South Africa/KRISP-K002427/2020|EPI ISL 515788|B.1.1|South Africa|2020-07-30	0.0004093110	Africa
Africa|hCoV-19/South Africa/KRISP-0170/2020|EPI ISL 467520|B.1.1.273|South Africa|2020-05-31	Africa|hCoV-19/South Africa/KRISP-K002427/2020|EPI ISL 515788|B.1.1|South Africa|2020-07-30	0.0003414278	Africa
Africa|hCoV-19/South Africa/KRISP-0174/2020|EPI ISL 467524|B.1.106|South Africa|2020-06-04	Africa|hCoV-19/South Africa/KRISP-K002427/2020|EPI ISL 515788|B.1.1|South Africa|2020-07-30	0.0004072456	Africa
Africa|hCoV-19/South Africa/KRISP-0175/2020|EPI ISL 482702|B.1.1.273|South Africa|2020-06-05	Africa|hCoV-19/South Africa/KRISP-K002427/2020|EPI ISL 515788|B.1.1|South Africa|2020-07-30	0.0003405176	Africa
Africa|hCoV-19/South Africa/KRISP-0178/2020|EPI ISL 482704|B.1.1.57|South Africa|2020-06-05	Africa|hCoV-19/South Africa/KRISP-K002427/2020|EPI ISL 515788|B.1.1|South Africa|2020-07-30	0.0003065211	Africa
Africa|hCoV-19/South Africa/KRISP-0179/2020|EPI ISL 482705|B.1.5.16|South Africa|2020-06-06	Africa|hCoV-19/South Africa/KRISP-K002427/2020|EPI ISL 515788|B.1.1|South Africa|2020-07-30	0.0005091227	Africa
Africa|hCoV-19/South Africa/KRISP-0185/2020|EPI ISL 482708|B.1.1|South Africa|2020-06-07	Africa|hCoV-19/South Africa/KRISP-K002427/2020|EPI ISL 515788|B.1.1|South Africa|2020-07-30	0.0003054010	Africa
Africa|hCoV-19/South Africa/KRISP-0190/2020|EPI ISL 482709|B.1.1.273|South Africa|2020-06-06	Africa|hCoV-19/South Africa/KRISP-K002427/2020|EPI ISL 515788|B.1.1|South Africa|2020-07-30	0.0003395845	Africa
Africa|hCoV-19/South Africa/KRISP-0191/2020|EPI ISL 482710|B.1.106|South Africa|2020-06-04	Africa|hCoV-19/South Africa/KRISP-K002427/2020|EPI ISL 515788|B.1.1|South Africa|2020-07-30	0.0004414314	Africa
Africa|hCoV-19/South Africa/KRISP-0193/2020|EPI ISL 482848|B.1.106|South Africa|2020-06-03	Africa|hCoV-19/South Africa/KRISP-K002427/2020|EPI ISL 515788|B.1.1|South Africa|2020-07-30	0.0004085625	Africa
Africa|hCoV-19/South Africa/KRISP-0194/2020|EPI ISL 482849|B.1.106|South Africa|2020-06-06	Africa|hCoV-19/South Africa/KRISP-K002427/2020|EPI ISL 515788|B.1.1|South Africa|2020-07-30	0.0004198096	Africa
Africa|hCoV-19/South Africa/KRISP-0195/2020|EPI ISL 482850|B.1.106|South Africa|2020-06-07	Africa|hCoV-19/South Africa/KRISP-K002427/2020|EPI ISL 515788|B.1.1|South Africa|2020-07-30	0.0004835789	Africa
Africa|hCoV-19/South Africa/KRISP-0196/2020|EPI ISL 482712|B.1.106|South Africa|2020-06-08	Africa|hCoV-19/South Africa/KRISP-K002427/2020|EPI ISL 515788|B.1.1|South Africa|2020-07-30	0.0004751394	Africa
Africa|hCoV-19/South Africa/KRISP-0197/2020|EPI ISL 482713|B.1.1.206|South Africa|2020-06-08	Africa|hCoV-19/South Africa/KRISP-K002427/2020|EPI ISL 515788|B.1.1|South Africa|2020-07-30	0.0002750643	Africa
Africa|hCoV-19/South Africa/KRISP-0198/2020|EPI ISL 482851|B.1.1|South Africa|2020-06-11	Africa|hCoV-19/South Africa/KRISP-K002427/2020|EPI ISL 515788|B.1.1|South Africa|2020-07-30	0.0002747186	Africa
Africa|hCoV-19/South Africa/KRISP-0199/2020|EPI ISL 482714|B.1.5|South Africa|2020-06-11	Africa|hCoV-19/South Africa/KRISP-K002427/2020|EPI ISL 515788|B.1.1|South Africa|2020-07-30	0.0003781032	Africa
Africa|hCoV-19/South Africa/KRISP-02/2020|EPI ISL 421572|B|South Africa|2020-03-23	Africa|hCoV-19/South Africa/KRISP-K002427/2020|EPI ISL 515788|B.1.1|South Africa|2020-07-30	0.0006594356	Africa
Africa|hCoV-19/South Africa/KRISP-0200/2020|EPI ISL 482715|B.1.5|South Africa|2020-06-11	Africa|hCoV-19/South Africa/KRISP-K002427/2020|EPI ISL 515788|B.1.1|South Africa|2020-07-30	0.0003779636	Africa
Africa|hCoV-19/South Africa/KRISP-0201/2020|EPI ISL 482716|B.1.1|South Africa|2020-06-11	Africa|hCoV-19/South Africa/KRISP-K002427/2020|EPI ISL 515788|B.1.1|South Africa|2020-07-30	0.0002375034	Africa
Africa|hCoV-19/South Africa/KRISP-0203/2020|EPI ISL 482852|B.1.1|South Africa|2020-06-11	Africa|hCoV-19/South Africa/KRISP-K002427/2020|EPI ISL 515788|B.1.1|South Africa|2020-07-30	0.0002716159	Africa
Africa|hCoV-19/South Africa/KRISP-0206/2020|EPI ISL 482719|B.1.5|South Africa|2020-06-11	Africa|hCoV-19/South Africa/KRISP-K002427/2020|EPI ISL 515788|B.1.1|South Africa|2020-07-30	0.0004082707	Africa
Africa|hCoV-19/South Africa/KRISP-0211/2020|EPI ISL 482720|B.1.5|South Africa|2020-06-11	Africa|hCoV-19/South Africa/KRISP-K002427/2020|EPI ISL 515788|B.1.1|South Africa|2020-07-30	0.0002715367	Africa
Africa|hCoV-19/South Africa/KRISP-0212/2020|EPI ISL 482721|B.1.5|South Africa|2020-06-11	Africa|hCoV-19/South Africa/KRISP-K002427/2020|EPI ISL 515788|B.1.1|South Africa|2020-07-30	0.0002722573	Africa
Africa|hCoV-19/South Africa/KRISP-0213/2020|EPI ISL 482722|B.1.5|South Africa|2020-06-11	Africa|hCoV-19/South Africa/KRISP-K002427/2020|EPI ISL 515788|B.1.1|South Africa|2020-07-30	0.0003056333	Africa
Africa|hCoV-19/South Africa/KRISP-0214/2020|EPI ISL 482723|B.1.5|South Africa|2020-06-11	Africa|hCoV-19/South Africa/KRISP-K002427/2020|EPI ISL 515788|B.1.1|South Africa|2020-07-30	0.0004430754	Africa
Africa|hCoV-19/South Africa/KRISP-0224/2020|EPI ISL 482724|B.1.144|South Africa|2020-06-11	Africa|hCoV-19/South Africa/KRISP-K002427/2020|EPI ISL 515788|B.1.1|South Africa|2020-07-30	0.0003434632	Africa
Africa|hCoV-19/South Africa/KRISP-0243/2020|EPI ISL 482725|B.1.140|South Africa|2020-06-14	Africa|hCoV-19/South Africa/KRISP-K002427/2020|EPI ISL 515788|B.1.1|South Africa|2020-07-30	0.0004177885	Africa
Africa|hCoV-19/South Africa/KRISP-0245/2020|EPI ISL 482726|B.1.144|South Africa|2020-06-14	Africa|hCoV-19/South Africa/KRISP-K002427/2020|EPI ISL 515788|B.1.1|South Africa|2020-07-30	0.0004072453	Africa
Africa|hCoV-19/South Africa/KRISP-0255/2020|EPI ISL 482728|B.1.5|South Africa|2020-06-14	Africa|hCoV-19/South Africa/KRISP-K002427/2020|EPI ISL 515788|B.1.1|South Africa|2020-07-30	0.0003426089	Africa
Africa|hCoV-19/South Africa/KRISP-0259/2020|EPI ISL 482729|B.1|South Africa|2020-06-15	Africa|hCoV-19/South Africa/KRISP-K002427/2020|EPI ISL 515788|B.1.1|South Africa|2020-07-30	0.0004489874	Africa
Africa|hCoV-19/South Africa/KRISP-0260/2020|EPI ISL 482730|B.1.140|South Africa|2020-06-15	Africa|hCoV-19/South Africa/KRISP-K002427/2020|EPI ISL 515788|B.1.1|South Africa|2020-07-30	0.0004831341	Africa
Africa|hCoV-19/South Africa/KRISP-0261/2020|EPI ISL 482731|B.1.5|South Africa|2020-06-15	Africa|hCoV-19/South Africa/KRISP-K002427/2020|EPI ISL 515788|B.1.1|South Africa|2020-07-30	0.0004457262	Africa
Africa|hCoV-19/South Africa/KRISP-0266/2020|EPI ISL 482853|B.1.1|South Africa|2020-06-17	Africa|hCoV-19/South Africa/KRISP-K002427/2020|EPI ISL 515788|B.1.1|South Africa|2020-07-30	0.0004072624	Africa
Africa|hCoV-19/South Africa/KRISP-0267/2020|EPI ISL 482854|A|South Africa|2020-06-17	Africa|hCoV-19/South Africa/KRISP-K002427/2020|EPI ISL 515788|B.1.1|South Africa|2020-07-30	0.0009989417	Africa
Africa|hCoV-19/South Africa/KRISP-0268/2020|EPI ISL 482855|B.1.1.117|South Africa|2020-06-17	Africa|hCoV-19/South Africa/KRISP-K002427/2020|EPI ISL 515788|B.1.1|South Africa|2020-07-30	0.0003434560	Africa
Africa|hCoV-19/South Africa/KRISP-0269/2020|EPI ISL 482856|B.1.5|South Africa|2020-06-17	Africa|hCoV-19/South Africa/KRISP-K002427/2020|EPI ISL 515788|B.1.1|South Africa|2020-07-30	0.0004476936	Africa
Africa|hCoV-19/South Africa/KRISP-0270/2020|EPI ISL 482857|B.1.1.117|South Africa|2020-06-17	Africa|hCoV-19/South Africa/KRISP-K002427/2020|EPI ISL 515788|B.1.1|South Africa|2020-07-30	0.0003426090	Africa
Africa|hCoV-19/South Africa/KRISP-0271/2020|EPI ISL 482858|B.1.1|South Africa|2020-06-17	Africa|hCoV-19/South Africa/KRISP-K002427/2020|EPI ISL 515788|B.1.1|South Africa|2020-07-30	0.0004156717	Africa
Africa|hCoV-19/South Africa/KRISP-0272/2020|EPI ISL 482859|B.1.1|South Africa|2020-06-17	Africa|hCoV-19/South Africa/KRISP-K002427/2020|EPI ISL 515788|B.1.1|South Africa|2020-07-30	0.0002764870	Africa
Africa|hCoV-19/South Africa/KRISP-0273/2020|EPI ISL 482860|B.1.1.57|South Africa|2020-06-18	Africa|hCoV-19/South Africa/KRISP-K002427/2020|EPI ISL 515788|B.1.1|South Africa|2020-07-30	0.0004492696	Africa
Africa|hCoV-19/South Africa/KRISP-0274/2020|EPI ISL 482861|B.1.1.57|South Africa|2020-06-18	Africa|hCoV-19/South Africa/KRISP-K002427/2020|EPI ISL 515788|B.1.1|South Africa|2020-07-30	0.0004483869	Africa
Africa|hCoV-19/South Africa/KRISP-0275/2020|EPI ISL 482862|B.1.1|South Africa|2020-06-18	Africa|hCoV-19/South Africa/KRISP-K002427/2020|EPI ISL 515788|B.1.1|South Africa|2020-07-30	0.0002720566	Africa
Africa|hCoV-19/South Africa/KRISP-0276/2020|EPI ISL 482863|B.1.1.57|South Africa|2020-06-18	Africa|hCoV-19/South Africa/KRISP-K002427/2020|EPI ISL 515788|B.1.1|South Africa|2020-07-30	0.0004504525	Africa
Africa|hCoV-19/South Africa/KRISP-0277/2020|EPI ISL 482864|B.1.1.273|South Africa|2020-06-16	Africa|hCoV-19/South Africa/KRISP-K002427/2020|EPI ISL 515788|B.1.1|South Africa|2020-07-30	0.0004848740	Africa
Africa|hCoV-19/South Africa/KRISP-0278/2020|EPI ISL 482865|B.1.1.75|South Africa|2020-06-16	Africa|hCoV-19/South Africa/KRISP-K002427/2020|EPI ISL 515788|B.1.1|South Africa|2020-07-30	0.0001368030	Africa
Africa|hCoV-19/South Africa/KRISP-0279/2020|EPI ISL 482866|B.1.1.56|South Africa|2020-06-16	Africa|hCoV-19/South Africa/KRISP-K002427/2020|EPI ISL 515788|B.1.1|South Africa|2020-07-30	0.0003827498	Africa
Africa|hCoV-19/South Africa/KRISP-0280/2020|EPI ISL 482867|B.1.1.206|South Africa|2020-06-16	Africa|hCoV-19/South Africa/KRISP-K002427/2020|EPI ISL 515788|B.1.1|South Africa|2020-07-30	0.0003393263	Africa
Africa|hCoV-19/South Africa/KRISP-0281/2020|EPI ISL 482868|B.1.1.206|South Africa|2020-06-16	Africa|hCoV-19/South Africa/KRISP-K002427/2020|EPI ISL 515788|B.1.1|South Africa|2020-07-30	0.0003468579	Africa
Africa|hCoV-19/South Africa/KRISP-0282/2020|EPI ISL 482869|B.1.1.206|South Africa|2020-06-16	Africa|hCoV-19/South Africa/KRISP-K002427/2020|EPI ISL 515788|B.1.1|South Africa|2020-07-30	0.0003813928	Africa
Africa|hCoV-19/South Africa/KRISP-0283/2020|EPI ISL 482870|B.1.1.206|South Africa|2020-06-16	Africa|hCoV-19/South Africa/KRISP-K002427/2020|EPI ISL 515788|B.1.1|South Africa|2020-07-30	0.0003525634	Africa
Africa|hCoV-19/South Africa/KRISP-0284/2020|EPI ISL 482871|B.1.1.206|South Africa|2020-06-16	Africa|hCoV-19/South Africa/KRISP-K002427/2020|EPI ISL 515788|B.1.1|South Africa|2020-07-30	0.0004108642	Africa
Africa|hCoV-19/South Africa/KRISP-0285/2020|EPI ISL 482872|B.1.1.206|South Africa|2020-06-16	Africa|hCoV-19/South Africa/KRISP-K002427/2020|EPI ISL 515788|B.1.1|South Africa|2020-07-30	0.0003800358	Africa
Africa|hCoV-19/South Africa/KRISP-0286/2020|EPI ISL 487277|B.1.1|South Africa|2020-06-26	Africa|hCoV-19/South Africa/KRISP-K002427/2020|EPI ISL 515788|B.1.1|South Africa|2020-07-30	0.0002375035	Africa
Africa|hCoV-19/South Africa/KRISP-0287/2020|EPI ISL 487278|B.1.1.84|South Africa|2020-06-26	Africa|hCoV-19/South Africa/KRISP-K002427/2020|EPI ISL 515788|B.1.1|South Africa|2020-07-30	0.0002738441	Africa
Africa|hCoV-19/South Africa/KRISP-0288/2020|EPI ISL 487279|B.1.140|South Africa|2020-06-26	Africa|hCoV-19/South Africa/KRISP-K002427/2020|EPI ISL 515788|B.1.1|South Africa|2020-07-30	0.0004137800	Africa
Africa|hCoV-19/South Africa/KRISP-0290/2020|EPI ISL 487280|B.1.1.84|South Africa|2020-06-26	Africa|hCoV-19/South Africa/KRISP-K002427/2020|EPI ISL 515788|B.1.1|South Africa|2020-07-30	0.0003060907	Africa
Africa|hCoV-19/South Africa/KRISP-0291/2020|EPI ISL 487281|B.1.1.84|South Africa|2020-06-26	Africa|hCoV-19/South Africa/KRISP-K002427/2020|EPI ISL 515788|B.1.1|South Africa|2020-07-30	0.0003732503	Africa
Africa|hCoV-19/South Africa/KRISP-0293/2020|EPI ISL 487282|B.1.5|South Africa|2020-06-25	Africa|hCoV-19/South Africa/KRISP-K002427/2020|EPI ISL 515788|B.1.1|South Africa|2020-07-30	0.0005552806	Africa
Africa|hCoV-19/South Africa/KRISP-0296/2020|EPI ISL 487284|B.1.1.57|South Africa|2020-06-26	Africa|hCoV-19/South Africa/KRISP-K002427/2020|EPI ISL 515788|B.1.1|South Africa|2020-07-30	0.0002744952	Africa
Africa|hCoV-19/South Africa/KRISP-0297/2020|EPI ISL 487285|B.1.1.84|South Africa|2020-06-26	Africa|hCoV-19/South Africa/KRISP-K002427/2020|EPI ISL 515788|B.1.1|South Africa|2020-07-30	0.0002744830	Africa
Africa|hCoV-19/South Africa/KRISP-0299/2020|EPI ISL 487287|B.1.140|South Africa|2020-06-25	Africa|hCoV-19/South Africa/KRISP-K002427/2020|EPI ISL 515788|B.1.1|South Africa|2020-07-30	0.0003766635	Africa
Africa|hCoV-19/South Africa/KRISP-0300/2020|EPI ISL 487288|B.1.140|South Africa|2020-06-25	Africa|hCoV-19/South Africa/KRISP-K002427/2020|EPI ISL 515788|B.1.1|South Africa|2020-07-30	0.0004072471	Africa
Africa|hCoV-19/South Africa/KRISP-0302/2020|EPI ISL 487289|B.1.5|South Africa|2020-06-24	Africa|hCoV-19/South Africa/KRISP-K002427/2020|EPI ISL 515788|B.1.1|South Africa|2020-07-30	0.0004852925	Africa
Africa|hCoV-19/South Africa/KRISP-0303/2020|EPI ISL 487348|B.1.144|South Africa|2020-06-25	Africa|hCoV-19/South Africa/KRISP-K002427/2020|EPI ISL 515788|B.1.1|South Africa|2020-07-30	0.0005177303	Africa
Africa|hCoV-19/South Africa/KRISP-0305/2020|EPI ISL 487291|B.1.1.206|South Africa|2020-06-24	Africa|hCoV-19/South Africa/KRISP-K002427/2020|EPI ISL 515788|B.1.1|South Africa|2020-07-30	0.0004246908	Africa
Africa|hCoV-19/South Africa/KRISP-0308/2020|EPI ISL 487292|C.1|South Africa|2020-06-24	Africa|hCoV-19/South Africa/KRISP-K002427/2020|EPI ISL 515788|B.1.1|South Africa|2020-07-30	0.0004104253	Africa
Africa|hCoV-19/South Africa/KRISP-0309/2020|EPI ISL 487293|C.1|South Africa|2020-06-24	Africa|hCoV-19/South Africa/KRISP-K002427/2020|EPI ISL 515788|B.1.1|South Africa|2020-07-30	0.0004522241	Africa
Africa|hCoV-19/South Africa/KRISP-0310/2020|EPI ISL 487294|C.1|South Africa|2020-06-24	Africa|hCoV-19/South Africa/KRISP-K002427/2020|EPI ISL 515788|B.1.1|South Africa|2020-07-30	0.0003773370	Africa
Africa|hCoV-19/South Africa/KRISP-0312/2020|EPI ISL 487295|B.1.1.62|South Africa|2020-06-24	Africa|hCoV-19/South Africa/KRISP-K002427/2020|EPI ISL 515788|B.1.1|South Africa|2020-07-30	0.0003066985	Africa
Africa|hCoV-19/South Africa/KRISP-0318/2020|EPI ISL 487297|B.1.1.206|South Africa|2020-06-23	Africa|hCoV-19/South Africa/KRISP-K002427/2020|EPI ISL 515788|B.1.1|South Africa|2020-07-30	0.0003053875	Africa
Africa|hCoV-19/South Africa/KRISP-0321/2020|EPI ISL 487298|B.1.1.206|South Africa|2020-06-24	Africa|hCoV-19/South Africa/KRISP-K002427/2020|EPI ISL 515788|B.1.1|South Africa|2020-07-30	0.0003814760	Africa
Africa|hCoV-19/South Africa/KRISP-0322/2020|EPI ISL 487299|B.1.1.288|South Africa|2020-06-24	Africa|hCoV-19/South Africa/KRISP-K002427/2020|EPI ISL 515788|B.1.1|South Africa|2020-07-30	0.0002441201	Africa
Africa|hCoV-19/South Africa/KRISP-0323/2020|EPI ISL 487300|B.1.1.288|South Africa|2020-06-24	Africa|hCoV-19/South Africa/KRISP-K002427/2020|EPI ISL 515788|B.1.1|South Africa|2020-07-30	0.0002399124	Africa
Africa|hCoV-19/South Africa/KRISP-0327/2020|EPI ISL 487301|C.1|South Africa|2020-06-24	Africa|hCoV-19/South Africa/KRISP-K002427/2020|EPI ISL 515788|B.1.1|South Africa|2020-07-30	0.0004212171	Africa
Africa|hCoV-19/South Africa/KRISP-0331/2020|EPI ISL 487302|B.1.1.206|South Africa|2020-06-24	Africa|hCoV-19/South Africa/KRISP-K002427/2020|EPI ISL 515788|B.1.1|South Africa|2020-07-30	0.0003423809	Africa
Africa|hCoV-19/South Africa/KRISP-0332/2020|EPI ISL 487303|C.1|South Africa|2020-06-24	Africa|hCoV-19/South Africa/KRISP-K002427/2020|EPI ISL 515788|B.1.1|South Africa|2020-07-30	0.0004470475	Africa
Africa|hCoV-19/South Africa/KRISP-0336/2020|EPI ISL 487304|B.1.1.273|South Africa|2020-06-18	Africa|hCoV-19/South Africa/KRISP-K002427/2020|EPI ISL 515788|B.1.1|South Africa|2020-07-30	0.0004411812	Africa
Africa|hCoV-19/South Africa/KRISP-0337/2020|EPI ISL 495517|B.1.1.273|South Africa|2020-06-18	Africa|hCoV-19/South Africa/KRISP-K002427/2020|EPI ISL 515788|B.1.1|South Africa|2020-07-30	0.0004537440	Africa
Africa|hCoV-19/South Africa/KRISP-0338/2020|EPI ISL 487305|B.1.1.273|South Africa|2020-06-18	Africa|hCoV-19/South Africa/KRISP-K002427/2020|EPI ISL 515788|B.1.1|South Africa|2020-07-30	0.0004078265	Africa
Africa|hCoV-19/South Africa/KRISP-0339/2020|EPI ISL 487306|B.1.1.273|South Africa|2020-06-18	Africa|hCoV-19/South Africa/KRISP-K002427/2020|EPI ISL 515788|B.1.1|South Africa|2020-07-30	0.0004146750	Africa
Africa|hCoV-19/South Africa/KRISP-0340/2020|EPI ISL 487307|B.1.1.273|South Africa|2020-06-17	Africa|hCoV-19/South Africa/KRISP-K002427/2020|EPI ISL 515788|B.1.1|South Africa|2020-07-30	0.0004121972	Africa
Africa|hCoV-19/South Africa/KRISP-0342/2020|EPI ISL 495518|B.1.1.206|South Africa|2020-06-18	Africa|hCoV-19/South Africa/KRISP-K002427/2020|EPI ISL 515788|B.1.1|South Africa|2020-07-30	0.0004559972	Africa
Africa|hCoV-19/South Africa/KRISP-0343/2020|EPI ISL 495519|H.1|South Africa|2020-06-18	Africa|hCoV-19/South Africa/KRISP-K002427/2020|EPI ISL 515788|B.1.1|South Africa|2020-07-30	0.0003089553	Africa
Africa|hCoV-19/South Africa/KRISP-0344/2020|EPI ISL 495520|C.1|South Africa|2020-06-20	Africa|hCoV-19/South Africa/KRISP-K002427/2020|EPI ISL 515788|B.1.1|South Africa|2020-07-30	0.0005792227	Africa
Africa|hCoV-19/South Africa/KRISP-0346/2020|EPI ISL 495521|B.1.140|South Africa|2020-06-18	Africa|hCoV-19/South Africa/KRISP-K002427/2020|EPI ISL 515788|B.1.1|South Africa|2020-07-30	0.0004512730	Africa
Africa|hCoV-19/South Africa/KRISP-0347/2020|EPI ISL 487308|B.1.1.206|South Africa|2020-06-18	Africa|hCoV-19/South Africa/KRISP-K002427/2020|EPI ISL 515788|B.1.1|South Africa|2020-07-30	0.0004411898	Africa
Africa|hCoV-19/South Africa/KRISP-0348/2020|EPI ISL 487309|B.1.144|South Africa|2020-06-18	Africa|hCoV-19/South Africa/KRISP-K002427/2020|EPI ISL 515788|B.1.1|South Africa|2020-07-30	0.0004834281	Africa
Africa|hCoV-19/South Africa/KRISP-0349/2020|EPI ISL 487310|B.1.1.206|South Africa|2020-06-17	Africa|hCoV-19/South Africa/KRISP-K002427/2020|EPI ISL 515788|B.1.1|South Africa|2020-07-30	0.0002718070	Africa
Africa|hCoV-19/South Africa/KRISP-0350/2020|EPI ISL 487311|B.1.1.206|South Africa|2020-06-17	Africa|hCoV-19/South Africa/KRISP-K002427/2020|EPI ISL 515788|B.1.1|South Africa|2020-07-30	0.0002716961	Africa
Africa|hCoV-19/South Africa/KRISP-0352/2020|EPI ISL 487312|B.1.1.206|South Africa|2020-06-17	Africa|hCoV-19/South Africa/KRISP-K002427/2020|EPI ISL 515788|B.1.1|South Africa|2020-07-30	0.0002716224	Africa
Africa|hCoV-19/South Africa/KRISP-0356/2020|EPI ISL 487313|B.1.5|South Africa|2020-06-25	Africa|hCoV-19/South Africa/KRISP-K002427/2020|EPI ISL 515788|B.1.1|South Africa|2020-07-30	0.0005122587	Africa
Africa|hCoV-19/South Africa/KRISP-0360/2020|EPI ISL 487314|C.1|South Africa|2020-06-19	Africa|hCoV-19/South Africa/KRISP-K002427/2020|EPI ISL 515788|B.1.1|South Africa|2020-07-30	0.0005090537	Africa
Africa|hCoV-19/South Africa/KRISP-0361/2020|EPI ISL 487315|B.1.1.206|South Africa|2020-06-18	Africa|hCoV-19/South Africa/KRISP-K002427/2020|EPI ISL 515788|B.1.1|South Africa|2020-07-30	0.0004160534	Africa
Africa|hCoV-19/South Africa/KRISP-0365/2020|EPI ISL 487316|B.1.1.84|South Africa|2020-06-25	Africa|hCoV-19/South Africa/KRISP-K002427/2020|EPI ISL 515788|B.1.1|South Africa|2020-07-30	0.0003053815	Africa
Africa|hCoV-19/South Africa/KRISP-0366/2020|EPI ISL 487317|B.1.1|South Africa|2020-06-18	Africa|hCoV-19/South Africa/KRISP-K002427/2020|EPI ISL 515788|B.1.1|South Africa|2020-07-30	0.0002093656	Africa
Africa|hCoV-19/South Africa/KRISP-0367/2020|EPI ISL 487318|B.1.1.273|South Africa|2020-06-25	Africa|hCoV-19/South Africa/KRISP-K002427/2020|EPI ISL 515788|B.1.1|South Africa|2020-07-30	0.0004079614	Africa
Africa|hCoV-19/South Africa/KRISP-0368/2020|EPI ISL 487319|B.1.1|South Africa|2020-06-18	Africa|hCoV-19/South Africa/KRISP-K002427/2020|EPI ISL 515788|B.1.1|South Africa|2020-07-30	0.0002375091	Africa
Africa|hCoV-19/South Africa/KRISP-0369/2020|EPI ISL 487320|B.1.1.84|South Africa|2020-06-25	Africa|hCoV-19/South Africa/KRISP-K002427/2020|EPI ISL 515788|B.1.1|South Africa|2020-07-30	0.0003053741	Africa
Africa|hCoV-19/South Africa/KRISP-0370/2020|EPI ISL 487321|B.1.140|South Africa|2020-06-25	Africa|hCoV-19/South Africa/KRISP-K002427/2020|EPI ISL 515788|B.1.1|South Africa|2020-07-30	0.0004412127	Africa
Africa|hCoV-19/South Africa/KRISP-0372/2020|EPI ISL 487323|B.1.106|South Africa|2020-06-19	Africa|hCoV-19/South Africa/KRISP-K002427/2020|EPI ISL 515788|B.1.1|South Africa|2020-07-30	0.0004123765	Africa
Africa|hCoV-19/South Africa/KRISP-0373/2020|EPI ISL 487324|B.1.106|South Africa|2020-06-19	Africa|hCoV-19/South Africa/KRISP-K002427/2020|EPI ISL 515788|B.1.1|South Africa|2020-07-30	0.0004751600	Africa
Africa|hCoV-19/South Africa/KRISP-0375/2020|EPI ISL 487325|B.1.140|South Africa|2020-06-25	Africa|hCoV-19/South Africa/KRISP-K002427/2020|EPI ISL 515788|B.1.1|South Africa|2020-07-30	0.0004444398	Africa
Africa|hCoV-19/South Africa/KRISP-0376/2020|EPI ISL 487326|B.1.5|South Africa|2020-06-22	Africa|hCoV-19/South Africa/KRISP-K002427/2020|EPI ISL 515788|B.1.1|South Africa|2020-07-30	0.0003422685	Africa
Africa|hCoV-19/South Africa/KRISP-0377/2020|EPI ISL 495522|B.1.1|South Africa|2020-06-22	Africa|hCoV-19/South Africa/KRISP-K002427/2020|EPI ISL 515788|B.1.1|South Africa|2020-07-30	0.0002476608	Africa
Africa|hCoV-19/South Africa/KRISP-0378/2020|EPI ISL 487327|B.1.1.84|South Africa|2020-06-22	Africa|hCoV-19/South Africa/KRISP-K002427/2020|EPI ISL 515788|B.1.1|South Africa|2020-07-30	0.0003126937	Africa
Africa|hCoV-19/South Africa/KRISP-0380/2020|EPI ISL 487328|B.1.1.84|South Africa|2020-06-25	Africa|hCoV-19/South Africa/KRISP-K002427/2020|EPI ISL 515788|B.1.1|South Africa|2020-07-30	0.0002717056	Africa
Africa|hCoV-19/South Africa/KRISP-0382/2020|EPI ISL 495523|B.1.140|South Africa|2020-06-25	Africa|hCoV-19/South Africa/KRISP-K002427/2020|EPI ISL 515788|B.1.1|South Africa|2020-07-30	0.0004231854	Africa
Africa|hCoV-19/South Africa/KRISP-0383/2020|EPI ISL 495524|B.1.140|South Africa|2020-06-25	Africa|hCoV-19/South Africa/KRISP-K002427/2020|EPI ISL 515788|B.1.1|South Africa|2020-07-30	0.0006163812	Africa
Africa|hCoV-19/South Africa/KRISP-0384/2020|EPI ISL 495525|B.1.140|South Africa|2020-06-25	Africa|hCoV-19/South Africa/KRISP-K002427/2020|EPI ISL 515788|B.1.1|South Africa|2020-07-30	0.0004176670	Africa
Africa|hCoV-19/South Africa/KRISP-0386/2020|EPI ISL 487329|B.1.1.62|South Africa|2020-07-01	Africa|hCoV-19/South Africa/KRISP-K002427/2020|EPI ISL 515788|B.1.1|South Africa|2020-07-30	0.0003054005	Africa
Africa|hCoV-19/South Africa/KRISP-0387/2020|EPI ISL 487330|B.1.1.99|South Africa|2020-07-01	Africa|hCoV-19/South Africa/KRISP-K002427/2020|EPI ISL 515788|B.1.1|South Africa|2020-07-30	0.0003400695	Africa
Africa|hCoV-19/South Africa/KRISP-0388/2020|EPI ISL 487331|B.1.140|South Africa|2020-07-01	Africa|hCoV-19/South Africa/KRISP-K002427/2020|EPI ISL 515788|B.1.1|South Africa|2020-07-30	0.0004105904	Africa
Africa|hCoV-19/South Africa/KRISP-0389/2020|EPI ISL 487332|C.9|South Africa|2020-07-01	Africa|hCoV-19/South Africa/KRISP-K002427/2020|EPI ISL 515788|B.1.1|South Africa|2020-07-30	0.0004751278	Africa
Africa|hCoV-19/South Africa/KRISP-0390/2020|EPI ISL 487333|C.2|South Africa|2020-07-01	Africa|hCoV-19/South Africa/KRISP-K002427/2020|EPI ISL 515788|B.1.1|South Africa|2020-07-30	0.0004793240	Africa
Africa|hCoV-19/South Africa/KRISP-0391/2020|EPI ISL 487334|B.1.1.206|South Africa|2020-07-01	Africa|hCoV-19/South Africa/KRISP-K002427/2020|EPI ISL 515788|B.1.1|South Africa|2020-07-30	0.0002723249	Africa
Africa|hCoV-19/South Africa/KRISP-0392/2020|EPI ISL 487335|B.1.5.19|South Africa|2020-07-01	Africa|hCoV-19/South Africa/KRISP-K002427/2020|EPI ISL 515788|B.1.1|South Africa|2020-07-30	0.0003846959	Africa
Africa|hCoV-19/South Africa/KRISP-0393/2020|EPI ISL 487336|C.6|South Africa|2020-07-01	Africa|hCoV-19/South Africa/KRISP-K002427/2020|EPI ISL 515788|B.1.1|South Africa|2020-07-30	0.0004093206	Africa
Africa|hCoV-19/South Africa/KRISP-0394/2020|EPI ISL 487337|B.1.5.19|South Africa|2020-07-01	Africa|hCoV-19/South Africa/KRISP-K002427/2020|EPI ISL 515788|B.1.1|South Africa|2020-07-30	0.0004426532	Africa
Africa|hCoV-19/South Africa/KRISP-0395/2020|EPI ISL 487338|C.2|South Africa|2020-07-01	Africa|hCoV-19/South Africa/KRISP-K002427/2020|EPI ISL 515788|B.1.1|South Africa|2020-07-30	0.0004751070	Africa
Africa|hCoV-19/South Africa/KRISP-0396/2020|EPI ISL 487339|C.1|South Africa|2020-07-01	Africa|hCoV-19/South Africa/KRISP-K002427/2020|EPI ISL 515788|B.1.1|South Africa|2020-07-30	0.0004773649	Africa
Africa|hCoV-19/South Africa/KRISP-0397/2020|EPI ISL 487340|B.1.5|South Africa|2020-07-01	Africa|hCoV-19/South Africa/KRISP-K002427/2020|EPI ISL 515788|B.1.1|South Africa|2020-07-30	0.0004072373	Africa
Africa|hCoV-19/South Africa/KRISP-0398/2020|EPI ISL 487341|B.1.1.206|South Africa|2020-07-01	Africa|hCoV-19/South Africa/KRISP-K002427/2020|EPI ISL 515788|B.1.1|South Africa|2020-07-30	0.0003463804	Africa
Africa|hCoV-19/South Africa/KRISP-04/2020|EPI ISL 436684|B.1.1.273|South Africa|2020-03-31	Africa|hCoV-19/South Africa/KRISP-K002427/2020|EPI ISL 515788|B.1.1|South Africa|2020-07-30	0.0002721024	Africa
Africa|hCoV-19/South Africa/KRISP-0402/2020|EPI ISL 495527|B.1.140|South Africa|2020-06-23	Africa|hCoV-19/South Africa/KRISP-K002427/2020|EPI ISL 515788|B.1.1|South Africa|2020-07-30	0.0004762721	Africa
Africa|hCoV-19/South Africa/KRISP-0403/2020|EPI ISL 495528|C.1|South Africa|2020-06-23	Africa|hCoV-19/South Africa/KRISP-K002427/2020|EPI ISL 515788|B.1.1|South Africa|2020-07-30	0.0004101402	Africa
Africa|hCoV-19/South Africa/KRISP-0404/2020|EPI ISL 495529|B.1.1.206|South Africa|2020-06-24	Africa|hCoV-19/South Africa/KRISP-K002427/2020|EPI ISL 515788|B.1.1|South Africa|2020-07-30	0.0003393413	Africa
Africa|hCoV-19/South Africa/KRISP-0405/2020|EPI ISL 495530|B.1.140|South Africa|2020-06-23	Africa|hCoV-19/South Africa/KRISP-K002427/2020|EPI ISL 515788|B.1.1|South Africa|2020-07-30	0.0004751732	Africa
Africa|hCoV-19/South Africa/KRISP-0406/2020|EPI ISL 495531|B.1.1.206|South Africa|2020-06-22	Africa|hCoV-19/South Africa/KRISP-K002427/2020|EPI ISL 515788|B.1.1|South Africa|2020-07-30	0.0003465895	Africa
Africa|hCoV-19/South Africa/KRISP-0407/2020|EPI ISL 495532|B.1.5|South Africa|2020-06-24	Africa|hCoV-19/South Africa/KRISP-K002427/2020|EPI ISL 515788|B.1.1|South Africa|2020-07-30	0.0003447069	Africa
Africa|hCoV-19/South Africa/KRISP-0408/2020|EPI ISL 495533|B.1.140|South Africa|2020-06-23	Africa|hCoV-19/South Africa/KRISP-K002427/2020|EPI ISL 515788|B.1.1|South Africa|2020-07-30	0.0003876932	Africa
Africa|hCoV-19/South Africa/KRISP-0409/2020|EPI ISL 495534|C.1|South Africa|2020-06-23	Africa|hCoV-19/South Africa/KRISP-K002427/2020|EPI ISL 515788|B.1.1|South Africa|2020-07-30	0.0004072179	Africa
Africa|hCoV-19/South Africa/KRISP-0410/2020|EPI ISL 495535|B.1.140|South Africa|2020-07-02	Africa|hCoV-19/South Africa/KRISP-K002427/2020|EPI ISL 515788|B.1.1|South Africa|2020-07-30	0.0005091124	Africa
Africa|hCoV-19/South Africa/KRISP-0411/2020|EPI ISL 495536|B.1.1.206|South Africa|2020-07-02	Africa|hCoV-19/South Africa/KRISP-K002427/2020|EPI ISL 515788|B.1.1|South Africa|2020-07-30	0.0004072359	Africa
Africa|hCoV-19/South Africa/KRISP-0412/2020|EPI ISL 495537|B.1.1.206|South Africa|2020-07-02	Africa|hCoV-19/South Africa/KRISP-K002427/2020|EPI ISL 515788|B.1.1|South Africa|2020-07-30	0.0004411812	Africa
Africa|hCoV-19/South Africa/KRISP-0413/2020|EPI ISL 495538|B.1.1.40|South Africa|2020-07-02	Africa|hCoV-19/South Africa/KRISP-K002427/2020|EPI ISL 515788|B.1.1|South Africa|2020-07-30	0.0004072180	Africa
Africa|hCoV-19/South Africa/KRISP-0414/2020|EPI ISL 495539|B.1.140|South Africa|2020-07-02	Africa|hCoV-19/South Africa/KRISP-K002427/2020|EPI ISL 515788|B.1.1|South Africa|2020-07-30	0.0004411933	Africa
Africa|hCoV-19/South Africa/KRISP-0415/2020|EPI ISL 495540|B.1.140|South Africa|2020-07-02	Africa|hCoV-19/South Africa/KRISP-K002427/2020|EPI ISL 515788|B.1.1|South Africa|2020-07-30	0.0004751410	Africa
Africa|hCoV-19/South Africa/KRISP-0417/2020|EPI ISL 495541|B.1.1.62|South Africa|2020-07-02	Africa|hCoV-19/South Africa/KRISP-K002427/2020|EPI ISL 515788|B.1.1|South Africa|2020-07-30	0.0003732919	Africa
Africa|hCoV-19/South Africa/KRISP-0418/2020|EPI ISL 495542|B.1.1.206|South Africa|2020-07-02	Africa|hCoV-19/South Africa/KRISP-K002427/2020|EPI ISL 515788|B.1.1|South Africa|2020-07-30	0.0004751167	Africa
Africa|hCoV-19/South Africa/KRISP-0420/2020|EPI ISL 495543|C.9|South Africa|2020-07-01	Africa|hCoV-19/South Africa/KRISP-K002427/2020|EPI ISL 515788|B.1.1|South Africa|2020-07-30	0.0004760810	Africa
Africa|hCoV-19/South Africa/KRISP-0421/2020|EPI ISL 495544|B.1.1|South Africa|2020-07-01	Africa|hCoV-19/South Africa/KRISP-K002427/2020|EPI ISL 515788|B.1.1|South Africa|2020-07-30	0.0003402151	Africa
Africa|hCoV-19/South Africa/KRISP-0423/2020|EPI ISL 495545|B.1.140|South Africa|2020-07-01	Africa|hCoV-19/South Africa/KRISP-K002427/2020|EPI ISL 515788|B.1.1|South Africa|2020-07-30	0.0003799542	Africa
Africa|hCoV-19/South Africa/KRISP-0426/2020|EPI ISL 495546|B.1.1.206|South Africa|2020-07-01	Africa|hCoV-19/South Africa/KRISP-K002427/2020|EPI ISL 515788|B.1.1|South Africa|2020-07-30	0.0004413353	Africa
Africa|hCoV-19/South Africa/KRISP-0436/2020|EPI ISL 498055|B.1.1|South Africa|2020-07-01	Africa|hCoV-19/South Africa/KRISP-K002427/2020|EPI ISL 515788|B.1.1|South Africa|2020-07-30	0.0003732756	Africa
Africa|hCoV-19/South Africa/KRISP-0445/2020|EPI ISL 498058|H.1|South Africa|2020-06-30	Africa|hCoV-19/South Africa/KRISP-K002427/2020|EPI ISL 515788|B.1.1|South Africa|2020-07-30	0.0002759790	Africa
Africa|hCoV-19/South Africa/KRISP-0446/2020|EPI ISL 498059|B.1.5|South Africa|2020-06-30	Africa|hCoV-19/South Africa/KRISP-K002427/2020|EPI ISL 515788|B.1.1|South Africa|2020-07-30	0.0003103941	Africa
Africa|hCoV-19/South Africa/KRISP-045/2020|EPI ISL 436686|B.1.1.1|South Africa|2020-03-27	Africa|hCoV-19/South Africa/KRISP-K002427/2020|EPI ISL 515788|B.1.1|South Africa|2020-07-30	0.0003732757	Africa
Africa|hCoV-19/South Africa/KRISP-0458/2020|EPI ISL 495549|B.1.1|South Africa|2020-07-02	Africa|hCoV-19/South Africa/KRISP-K002427/2020|EPI ISL 515788|B.1.1|South Africa|2020-07-30	0.0004087975	Africa
Africa|hCoV-19/South Africa/KRISP-0460/2020|EPI ISL 495550|B.1.106|South Africa|2020-07-02	Africa|hCoV-19/South Africa/KRISP-K002427/2020|EPI ISL 515788|B.1.1|South Africa|2020-07-30	0.0004074446	Africa
Africa|hCoV-19/South Africa/KRISP-0462/2020|EPI ISL 495552|B.1.106|South Africa|2020-07-02	Africa|hCoV-19/South Africa/KRISP-K002427/2020|EPI ISL 515788|B.1.1|South Africa|2020-07-30	0.0004116227	Africa
Africa|hCoV-19/South Africa/KRISP-0464/2020|EPI ISL 495553|B.1.5|South Africa|2020-06-30	Africa|hCoV-19/South Africa/KRISP-K002427/2020|EPI ISL 515788|B.1.1|South Africa|2020-07-30	0.0004283232	Africa
Africa|hCoV-19/South Africa/KRISP-0469/2020|EPI ISL 495555|H.1|South Africa|2020-07-06	Africa|hCoV-19/South Africa/KRISP-K002427/2020|EPI ISL 515788|B.1.1|South Africa|2020-07-30	0.0003090956	Africa
Africa|hCoV-19/South Africa/KRISP-0474/2020|EPI ISL 495557|H.1|South Africa|2020-07-06	Africa|hCoV-19/South Africa/KRISP-K002427/2020|EPI ISL 515788|B.1.1|South Africa|2020-07-30	0.0003053948	Africa
Africa|hCoV-19/South Africa/KRISP-0475/2020|EPI ISL 495558|H.1|South Africa|2020-07-06	Africa|hCoV-19/South Africa/KRISP-K002427/2020|EPI ISL 515788|B.1.1|South Africa|2020-07-30	0.0003075858	Africa
Africa|hCoV-19/South Africa/KRISP-0478/2020|EPI ISL 495559|B.1.1|South Africa|2020-07-05	Africa|hCoV-19/South Africa/KRISP-K002427/2020|EPI ISL 515788|B.1.1|South Africa|2020-07-30	0.0002038813	Africa
Africa|hCoV-19/South Africa/KRISP-0485/2020|EPI ISL 495561|B.1.1.206|South Africa|2020-07-03	Africa|hCoV-19/South Africa/KRISP-K002427/2020|EPI ISL 515788|B.1.1|South Africa|2020-07-30	0.0002730871	Africa
Africa|hCoV-19/South Africa/KRISP-0487/2020|EPI ISL 495562|B.1.106|South Africa|2020-07-03	Africa|hCoV-19/South Africa/KRISP-K002427/2020|EPI ISL 515788|B.1.1|South Africa|2020-07-30	0.0005430750	Africa
Africa|hCoV-19/South Africa/KRISP-0489/2020|EPI ISL 498060|B.1.1.206|South Africa|2020-07-09	Africa|hCoV-19/South Africa/KRISP-K002427/2020|EPI ISL 515788|B.1.1|South Africa|2020-07-30	0.0003402961	Africa
Africa|hCoV-19/South Africa/KRISP-0490/2020|EPI ISL 498061|B.1.1.206|South Africa|2020-07-09	Africa|hCoV-19/South Africa/KRISP-K002427/2020|EPI ISL 515788|B.1.1|South Africa|2020-07-30	0.0003393264	Africa
Africa|hCoV-19/South Africa/KRISP-0491/2020|EPI ISL 498062|B.1.1.273|South Africa|2020-07-07	Africa|hCoV-19/South Africa/KRISP-K002427/2020|EPI ISL 515788|B.1.1|South Africa|2020-07-30	0.0004411529	Africa
Africa|hCoV-19/South Africa/KRISP-0492/2020|EPI ISL 498063|B.1.1.273|South Africa|2020-07-07	Africa|hCoV-19/South Africa/KRISP-K002427/2020|EPI ISL 515788|B.1.1|South Africa|2020-07-30	0.0004442686	Africa
Africa|hCoV-19/South Africa/KRISP-0493/2020|EPI ISL 498064|B.1.1.67|South Africa|2020-07-07	Africa|hCoV-19/South Africa/KRISP-K002427/2020|EPI ISL 515788|B.1.1|South Africa|2020-07-30	0.0003409156	Africa
Africa|hCoV-19/South Africa/KRISP-0494/2020|EPI ISL 498065|B.1.1.206|South Africa|2020-07-09	Africa|hCoV-19/South Africa/KRISP-K002427/2020|EPI ISL 515788|B.1.1|South Africa|2020-07-30	0.0003732666	Africa
Africa|hCoV-19/South Africa/KRISP-0497/2020|EPI ISL 498066|B.1.1.206|South Africa|2020-07-09	Africa|hCoV-19/South Africa/KRISP-K002427/2020|EPI ISL 515788|B.1.1|South Africa|2020-07-30	0.0003732667	Africa
Africa|hCoV-19/South Africa/KRISP-0498/2020|EPI ISL 498067|B.1|South Africa|2020-07-10	Africa|hCoV-19/South Africa/KRISP-K002427/2020|EPI ISL 515788|B.1.1|South Africa|2020-07-30	0.0005770430	Africa
Africa|hCoV-19/South Africa/KRISP-0500/2020|EPI ISL 498068|B.1.1|South Africa|2020-07-07	Africa|hCoV-19/South Africa/KRISP-K002427/2020|EPI ISL 515788|B.1.1|South Africa|2020-07-30	0.0003185619	Africa
Africa|hCoV-19/South Africa/KRISP-0501/2020|EPI ISL 498069|B.1.5|South Africa|2020-07-11	Africa|hCoV-19/South Africa/KRISP-K002427/2020|EPI ISL 515788|B.1.1|South Africa|2020-07-30	0.0004412129	Africa
Africa|hCoV-19/South Africa/KRISP-0502/2020|EPI ISL 498070|B.1.1.273|South Africa|2020-07-11	Africa|hCoV-19/South Africa/KRISP-K002427/2020|EPI ISL 515788|B.1.1|South Africa|2020-07-30	0.0004751457	Africa
Africa|hCoV-19/South Africa/KRISP-0503/2020|EPI ISL 498071|B.1.1.273|South Africa|2020-07-11	Africa|hCoV-19/South Africa/KRISP-K002427/2020|EPI ISL 515788|B.1.1|South Africa|2020-07-30	0.0005770292	Africa
Africa|hCoV-19/South Africa/KRISP-0526/2020|EPI ISL 498072|B.1.5.19|South Africa|2020-07-13	Africa|hCoV-19/South Africa/KRISP-K002427/2020|EPI ISL 515788|B.1.1|South Africa|2020-07-30	0.0004751489	Africa
Africa|hCoV-19/South Africa/KRISP-0527/2020|EPI ISL 498073|B.1.140|South Africa|2020-07-14	Africa|hCoV-19/South Africa/KRISP-K002427/2020|EPI ISL 515788|B.1.1|South Africa|2020-07-30	0.0005770176	Africa
Africa|hCoV-19/South Africa/KRISP-0529/2020|EPI ISL 498074|C.1|South Africa|2020-07-13	Africa|hCoV-19/South Africa/KRISP-K002427/2020|EPI ISL 515788|B.1.1|South Africa|2020-07-30	0.0004751489	Africa
Africa|hCoV-19/South Africa/KRISP-0531/2020|EPI ISL 498075|B.1.5|South Africa|2020-07-14	Africa|hCoV-19/South Africa/KRISP-K002427/2020|EPI ISL 515788|B.1.1|South Africa|2020-07-30	0.0005430881	Africa
Africa|hCoV-19/South Africa/KRISP-0534/2020|EPI ISL 498077|B.1.5|South Africa|2020-07-14	Africa|hCoV-19/South Africa/KRISP-K002427/2020|EPI ISL 515788|B.1.1|South Africa|2020-07-30	0.0005431250	Africa
Africa|hCoV-19/South Africa/KRISP-0535/2020|EPI ISL 498078|B.1.1.206|South Africa|2020-07-08	Africa|hCoV-19/South Africa/KRISP-K002427/2020|EPI ISL 515788|B.1.1|South Africa|2020-07-30	0.0005090882	Africa
Africa|hCoV-19/South Africa/KRISP-0536/2020|EPI ISL 498079|B.1.1|South Africa|2020-07-14	Africa|hCoV-19/South Africa/KRISP-K002427/2020|EPI ISL 515788|B.1.1|South Africa|2020-07-30	0.0003732831	Africa
Africa|hCoV-19/South Africa/KRISP-0538/2020|EPI ISL 498080|B.1.1.254|South Africa|2020-07-14	Africa|hCoV-19/South Africa/KRISP-K002427/2020|EPI ISL 515788|B.1.1|South Africa|2020-07-30	0.0003079229	Africa
Africa|hCoV-19/South Africa/KRISP-0539/2020|EPI ISL 498081|B.1.1.206|South Africa|2020-07-07	Africa|hCoV-19/South Africa/KRISP-K002427/2020|EPI ISL 515788|B.1.1|South Africa|2020-07-30	0.0004072262	Africa
Africa|hCoV-19/South Africa/KRISP-0540/2020|EPI ISL 498082|B.1.1|South Africa|2020-07-14	Africa|hCoV-19/South Africa/KRISP-K002427/2020|EPI ISL 515788|B.1.1|South Africa|2020-07-30	0.0003053875	Africa
Africa|hCoV-19/South Africa/KRISP-0541/2020|EPI ISL 498083|B.1.1.206|South Africa|2020-07-14	Africa|hCoV-19/South Africa/KRISP-K002427/2020|EPI ISL 515788|B.1.1|South Africa|2020-07-30	0.0004483682	Africa
Africa|hCoV-19/South Africa/KRISP-0543/2020|EPI ISL 498084|C.2|South Africa|2020-07-12	Africa|hCoV-19/South Africa/KRISP-K002427/2020|EPI ISL 515788|B.1.1|South Africa|2020-07-30	0.0006109020	Africa
Africa|hCoV-19/South Africa/KRISP-0544/2020|EPI ISL 498085|B.1.1.206|South Africa|2020-07-13	Africa|hCoV-19/South Africa/KRISP-K002427/2020|EPI ISL 515788|B.1.1|South Africa|2020-07-30	0.0003748871	Africa
Africa|hCoV-19/South Africa/KRISP-0545/2020|EPI ISL 498086|B.1.1.273|South Africa|2020-07-14	Africa|hCoV-19/South Africa/KRISP-K002427/2020|EPI ISL 515788|B.1.1|South Africa|2020-07-30	0.0005090659	Africa
Africa|hCoV-19/South Africa/KRISP-0548/2020|EPI ISL 498087|B.1.1.273|South Africa|2020-07-15	Africa|hCoV-19/South Africa/KRISP-K002427/2020|EPI ISL 515788|B.1.1|South Africa|2020-07-30	0.0004072001	Africa
Africa|hCoV-19/South Africa/KRISP-0549/2020|EPI ISL 498088|B.1.140|South Africa|2020-07-15	Africa|hCoV-19/South Africa/KRISP-K002427/2020|EPI ISL 515788|B.1.1|South Africa|2020-07-30	0.0004412127	Africa
Africa|hCoV-19/South Africa/KRISP-0550/2020|EPI ISL 498089|B.1.1.34|South Africa|2020-07-15	Africa|hCoV-19/South Africa/KRISP-K002427/2020|EPI ISL 515788|B.1.1|South Africa|2020-07-30	0.0003732995	Africa
Africa|hCoV-19/South Africa/KRISP-0551/2020|EPI ISL 498090|H.1|South Africa|2020-07-14	Africa|hCoV-19/South Africa/KRISP-K002427/2020|EPI ISL 515788|B.1.1|South Africa|2020-07-30	0.0003053948	Africa
Africa|hCoV-19/South Africa/KRISP-0552/2020|EPI ISL 498091|H.1|South Africa|2020-07-14	Africa|hCoV-19/South Africa/KRISP-K002427/2020|EPI ISL 515788|B.1.1|South Africa|2020-07-30	0.0003053948	Africa
Africa|hCoV-19/South Africa/KRISP-0553/2020|EPI ISL 498092|H.1|South Africa|2020-07-14	Africa|hCoV-19/South Africa/KRISP-K002427/2020|EPI ISL 515788|B.1.1|South Africa|2020-07-30	0.0003068838	Africa
Africa|hCoV-19/South Africa/KRISP-0554/2020|EPI ISL 498093|B.1.1|South Africa|2020-07-14	Africa|hCoV-19/South Africa/KRISP-K002427/2020|EPI ISL 515788|B.1.1|South Africa|2020-07-30	0.0003072609	Africa
Africa|hCoV-19/South Africa/KRISP-0555/2020|EPI ISL 498094|B.1.140|South Africa|2020-07-15	Africa|hCoV-19/South Africa/KRISP-K002427/2020|EPI ISL 515788|B.1.1|South Africa|2020-07-30	0.0004751525	Africa
Africa|hCoV-19/South Africa/KRISP-0556/2020|EPI ISL 498095|B.1.1.273|South Africa|2020-07-15	Africa|hCoV-19/South Africa/KRISP-K002427/2020|EPI ISL 515788|B.1.1|South Africa|2020-07-30	0.0004072098	Africa
Africa|hCoV-19/South Africa/KRISP-0557/2020|EPI ISL 498096|C.1|South Africa|2020-07-14	Africa|hCoV-19/South Africa/KRISP-K002427/2020|EPI ISL 515788|B.1.1|South Africa|2020-07-30	0.0004752134	Africa
Africa|hCoV-19/South Africa/KRISP-0558/2020|EPI ISL 498097|B.1.1.206|South Africa|2020-07-15	Africa|hCoV-19/South Africa/KRISP-K002427/2020|EPI ISL 515788|B.1.1|South Africa|2020-07-30	0.0003752871	Africa
Africa|hCoV-19/South Africa/KRISP-0559/2020|EPI ISL 498098|B.1.1.206|South Africa|2020-07-14	Africa|hCoV-19/South Africa/KRISP-K002427/2020|EPI ISL 515788|B.1.1|South Africa|2020-07-30	0.0004411810	Africa
Africa|hCoV-19/South Africa/KRISP-0560/2020|EPI ISL 498099|B.1.1|South Africa|2020-07-15	Africa|hCoV-19/South Africa/KRISP-K002427/2020|EPI ISL 515788|B.1.1|South Africa|2020-07-30	0.0002714381	Africa
Africa|hCoV-19/South Africa/KRISP-0561/2020|EPI ISL 498100|H.1|South Africa|2020-07-15	Africa|hCoV-19/South Africa/KRISP-K002427/2020|EPI ISL 515788|B.1.1|South Africa|2020-07-30	0.0003393345	Africa
Africa|hCoV-19/South Africa/KRISP-0562/2020|EPI ISL 498101|B.1.140|South Africa|2020-07-15	Africa|hCoV-19/South Africa/KRISP-K002427/2020|EPI ISL 515788|B.1.1|South Africa|2020-07-30	0.0004751827	Africa
Africa|hCoV-19/South Africa/KRISP-0564/2020|EPI ISL 498103|B.1.1|South Africa|2020-07-15	Africa|hCoV-19/South Africa/KRISP-K002427/2020|EPI ISL 515788|B.1.1|South Africa|2020-07-30	0.0002035703	Africa
Africa|hCoV-19/South Africa/KRISP-0565/2020|EPI ISL 498104|C.2|South Africa|2020-07-14	Africa|hCoV-19/South Africa/KRISP-K002427/2020|EPI ISL 515788|B.1.1|South Africa|2020-07-30	0.0004751070	Africa
Africa|hCoV-19/South Africa/KRISP-0567/2020|EPI ISL 498105|B.1.1.206|South Africa|2020-07-15	Africa|hCoV-19/South Africa/KRISP-K002427/2020|EPI ISL 515788|B.1.1|South Africa|2020-07-30	0.0003755948	Africa
Africa|hCoV-19/South Africa/KRISP-0568/2020|EPI ISL 498106|B.1.1|South Africa|2020-07-15	Africa|hCoV-19/South Africa/KRISP-K002427/2020|EPI ISL 515788|B.1.1|South Africa|2020-07-30	0.0002714381	Africa
Africa|hCoV-19/South Africa/KRISP-0569/2020|EPI ISL 498107|B.1.1.206|South Africa|2020-07-15	Africa|hCoV-19/South Africa/KRISP-K002427/2020|EPI ISL 515788|B.1.1|South Africa|2020-07-30	0.0003414346	Africa
Africa|hCoV-19/South Africa/KRISP-0570/2020|EPI ISL 498108|B.1.1.56|South Africa|2020-07-02	Africa|hCoV-19/South Africa/KRISP-K002427/2020|EPI ISL 515788|B.1.1|South Africa|2020-07-30	0.0003732995	Africa
Africa|hCoV-19/South Africa/KRISP-0571/2020|EPI ISL 498109|B.1.1.56|South Africa|2020-07-14	Africa|hCoV-19/South Africa/KRISP-K002427/2020|EPI ISL 515788|B.1.1|South Africa|2020-07-30	0.0003054010	Africa
Africa|hCoV-19/South Africa/KRISP-0572/2020|EPI ISL 498110|B.1.5|South Africa|2020-07-13	Africa|hCoV-19/South Africa/KRISP-K002427/2020|EPI ISL 515788|B.1.1|South Africa|2020-07-30	0.0005091450	Africa
Africa|hCoV-19/South Africa/KRISP-0573/2020|EPI ISL 498111|B.1.1.206|South Africa|2020-07-14	Africa|hCoV-19/South Africa/KRISP-K002427/2020|EPI ISL 515788|B.1.1|South Africa|2020-07-30	0.0004411812	Africa
Africa|hCoV-19/South Africa/KRISP-0574/2020|EPI ISL 498112|B.1.1.206|South Africa|2020-07-15	Africa|hCoV-19/South Africa/KRISP-K002427/2020|EPI ISL 515788|B.1.1|South Africa|2020-07-30	0.0004751488	Africa
Africa|hCoV-19/South Africa/KRISP-0575/2020|EPI ISL 498113|B.1.1.206|South Africa|2020-07-13	Africa|hCoV-19/South Africa/KRISP-K002427/2020|EPI ISL 515788|B.1.1|South Africa|2020-07-30	0.0004072262	Africa
Africa|hCoV-19/South Africa/KRISP-0576/2020|EPI ISL 498114|B.1.1.206|South Africa|2020-07-07	Africa|hCoV-19/South Africa/KRISP-K002427/2020|EPI ISL 515788|B.1.1|South Africa|2020-07-30	0.0003393264	Africa
Africa|hCoV-19/South Africa/KRISP-0577/2020|EPI ISL 498115|B.1.1.56|South Africa|2020-07-09	Africa|hCoV-19/South Africa/KRISP-K002427/2020|EPI ISL 515788|B.1.1|South Africa|2020-07-30	0.0003732742	Africa
Africa|hCoV-19/South Africa/KRISP-0578/2020|EPI ISL 498116|B.1.1.206|South Africa|2020-07-09	Africa|hCoV-19/South Africa/KRISP-K002427/2020|EPI ISL 515788|B.1.1|South Africa|2020-07-30	0.0003732755	Africa
Africa|hCoV-19/South Africa/KRISP-0579/2020|EPI ISL 498117|B.1.1.273|South Africa|2020-07-08	Africa|hCoV-19/South Africa/KRISP-K002427/2020|EPI ISL 515788|B.1.1|South Africa|2020-07-30	0.0004411723	Africa
Africa|hCoV-19/South Africa/KRISP-0580/2020|EPI ISL 498118|B.1.1.206|South Africa|2020-07-07	Africa|hCoV-19/South Africa/KRISP-K002427/2020|EPI ISL 515788|B.1.1|South Africa|2020-07-30	0.0003732755	Africa
Africa|hCoV-19/South Africa/KRISP-0581/2020|EPI ISL 498119|B.1.1.273|South Africa|2020-07-09	Africa|hCoV-19/South Africa/KRISP-K002427/2020|EPI ISL 515788|B.1.1|South Africa|2020-07-30	0.0003732591	Africa
Africa|hCoV-19/South Africa/KRISP-0584/2020|EPI ISL 498122|B.1|South Africa|2020-07-07	Africa|hCoV-19/South Africa/KRISP-K002427/2020|EPI ISL 515788|B.1.1|South Africa|2020-07-30	0.0003732769	Africa
Africa|hCoV-19/South Africa/KRISP-0585/2020|EPI ISL 498123|B.1.140|South Africa|2020-07-08	Africa|hCoV-19/South Africa/KRISP-K002427/2020|EPI ISL 515788|B.1.1|South Africa|2020-07-30	0.0005091020	Africa
Africa|hCoV-19/South Africa/KRISP-0586/2020|EPI ISL 498124|B.1.1.273|South Africa|2020-07-08	Africa|hCoV-19/South Africa/KRISP-K002427/2020|EPI ISL 515788|B.1.1|South Africa|2020-07-30	0.0004072180	Africa
Africa|hCoV-19/South Africa/KRISP-0587/2020|EPI ISL 498125|B.1.1.56|South Africa|2020-07-09	Africa|hCoV-19/South Africa/KRISP-K002427/2020|EPI ISL 515788|B.1.1|South Africa|2020-07-30	0.0003393183	Africa
Africa|hCoV-19/South Africa/KRISP-0588/2020|EPI ISL 498126|B.1.140|South Africa|2020-07-08	Africa|hCoV-19/South Africa/KRISP-K002427/2020|EPI ISL 515788|B.1.1|South Africa|2020-07-30	0.0004751409	Africa
Africa|hCoV-19/South Africa/KRISP-06/2020|EPI ISL 421573|B.6|South Africa|2020-03-31	Africa|hCoV-19/South Africa/KRISP-K002427/2020|EPI ISL 515788|B.1.1|South Africa|2020-07-30	0.0005793293	Africa
Africa|hCoV-19/South Africa/KRISP-07/2020|EPI ISL 421574|B.1.106|South Africa|2020-04-01	Africa|hCoV-19/South Africa/KRISP-K002427/2020|EPI ISL 515788|B.1.1|South Africa|2020-07-30	0.0003393540	Africa
Africa|hCoV-19/South Africa/KRISP-101/2020|EPI ISL 455631|B.1.5|South Africa|2020-04-30	Africa|hCoV-19/South Africa/KRISP-K002427/2020|EPI ISL 515788|B.1.1|South Africa|2020-07-30	0.0003393425	Africa
Africa|hCoV-19/South Africa/KRISP-102/2020|EPI ISL 455632|B.1.1|South Africa|2020-04-30	Africa|hCoV-19/South Africa/KRISP-K002427/2020|EPI ISL 515788|B.1.1|South Africa|2020-07-30	0.0002375035	Africa
Africa|hCoV-19/South Africa/KRISP-103/2020|EPI ISL 455633|B.1.106|South Africa|2020-04-30	Africa|hCoV-19/South Africa/KRISP-K002427/2020|EPI ISL 515788|B.1.1|South Africa|2020-07-30	0.0004417913	Africa
Africa|hCoV-19/South Africa/KRISP-104/2020|EPI ISL 455634|B.1.106|South Africa|2020-05-01	Africa|hCoV-19/South Africa/KRISP-K002427/2020|EPI ISL 515788|B.1.1|South Africa|2020-07-30	0.0004553761	Africa
Africa|hCoV-19/South Africa/KRISP-105/2020|EPI ISL 455635|B.1.106|South Africa|2020-05-05	Africa|hCoV-19/South Africa/KRISP-K002427/2020|EPI ISL 515788|B.1.1|South Africa|2020-07-30	0.0004084413	Africa
Africa|hCoV-19/South Africa/KRISP-106/2020|EPI ISL 455636|B.1.106|South Africa|2020-03-31	Africa|hCoV-19/South Africa/KRISP-K002427/2020|EPI ISL 515788|B.1.1|South Africa|2020-07-30	0.0003732844	Africa
Africa|hCoV-19/South Africa/KRISP-108/2020|EPI ISL 455638|B.1|South Africa|2020-05-04	Africa|hCoV-19/South Africa/KRISP-K002427/2020|EPI ISL 515788|B.1.1|South Africa|2020-07-30	0.0004214299	Africa
Africa|hCoV-19/South Africa/KRISP-109/2020|EPI ISL 455639|B.1.1.57|South Africa|2020-03-31	Africa|hCoV-19/South Africa/KRISP-K002427/2020|EPI ISL 515788|B.1.1|South Africa|2020-07-30	0.0003053871	Africa
Africa|hCoV-19/South Africa/KRISP-K000566/2020|EPI ISL 509223|B.1.1.206|South Africa|2020-07-13	Africa|hCoV-19/South Africa/KRISP-K002427/2020|EPI ISL 515788|B.1.1|South Africa|2020-07-30	0.0003732755	Africa
Africa|hCoV-19/South Africa/KRISP-K000567/2020|EPI ISL 509224|B.1.1.62|South Africa|2020-07-13	Africa|hCoV-19/South Africa/KRISP-K002427/2020|EPI ISL 515788|B.1.1|South Africa|2020-07-30	0.0003733300	Africa
Africa|hCoV-19/South Africa/KRISP-K000568/2020|EPI ISL 509225|B.1.1.206|South Africa|2020-07-11	Africa|hCoV-19/South Africa/KRISP-K002427/2020|EPI ISL 515788|B.1.1|South Africa|2020-07-30	0.0003732919	Africa
Africa|hCoV-19/South Africa/KRISP-K000569/2020|EPI ISL 509226|H.1|South Africa|2020-07-11	Africa|hCoV-19/South Africa/KRISP-K002427/2020|EPI ISL 515788|B.1.1|South Africa|2020-07-30	0.0004072456	Africa
Africa|hCoV-19/South Africa/KRISP-K000571/2020|EPI ISL 509227|B.1.1.99|South Africa|2020-07-13	Africa|hCoV-19/South Africa/KRISP-K002427/2020|EPI ISL 515788|B.1.1|South Africa|2020-07-30	0.0002400606	Africa
Africa|hCoV-19/South Africa/KRISP-K000572/2020|EPI ISL 509228|B.1.1.206|South Africa|2020-07-13	Africa|hCoV-19/South Africa/KRISP-K002427/2020|EPI ISL 515788|B.1.1|South Africa|2020-07-30	0.0004411724	Africa
Africa|hCoV-19/South Africa/KRISP-K000573/2020|EPI ISL 509229|B.1.1.206|South Africa|2020-07-10	Africa|hCoV-19/South Africa/KRISP-K002427/2020|EPI ISL 515788|B.1.1|South Africa|2020-07-30	0.0003053875	Africa
Africa|hCoV-19/South Africa/KRISP-K000574/2020|EPI ISL 509230|B.1.5.19|South Africa|2020-07-13	Africa|hCoV-19/South Africa/KRISP-K002427/2020|EPI ISL 515788|B.1.1|South Africa|2020-07-30	0.0004411828	Africa
Africa|hCoV-19/South Africa/KRISP-K000575/2020|EPI ISL 509231|B.1.140|South Africa|2020-07-13	Africa|hCoV-19/South Africa/KRISP-K002427/2020|EPI ISL 515788|B.1.1|South Africa|2020-07-30	0.0004411828	Africa
Africa|hCoV-19/South Africa/KRISP-K000576/2020|EPI ISL 509232|B.1.1.206|South Africa|2020-07-13	Africa|hCoV-19/South Africa/KRISP-K002427/2020|EPI ISL 515788|B.1.1|South Africa|2020-07-30	0.0004072262	Africa
Africa|hCoV-19/South Africa/KRISP-K000577/2020|EPI ISL 509233|B.1.1.206|South Africa|2020-07-11	Africa|hCoV-19/South Africa/KRISP-K002427/2020|EPI ISL 515788|B.1.1|South Africa|2020-07-30	0.0002714381	Africa
Africa|hCoV-19/South Africa/KRISP-K000578/2020|EPI ISL 509234|C.1|South Africa|2020-07-13	Africa|hCoV-19/South Africa/KRISP-K002427/2020|EPI ISL 515788|B.1.1|South Africa|2020-07-30	0.0005467677	Africa
Africa|hCoV-19/South Africa/KRISP-K000579/2020|EPI ISL 509235|C.1|South Africa|2020-07-10	Africa|hCoV-19/South Africa/KRISP-K002427/2020|EPI ISL 515788|B.1.1|South Africa|2020-07-30	0.0004072594	Africa
Africa|hCoV-19/South Africa/KRISP-K000580/2020|EPI ISL 509236|B.1.1|South Africa|2020-07-13	Africa|hCoV-19/South Africa/KRISP-K002427/2020|EPI ISL 515788|B.1.1|South Africa|2020-07-30	0.0003393345	Africa
Africa|hCoV-19/South Africa/KRISP-K000581/2020|EPI ISL 509237|B.1.1.206|South Africa|2020-07-13	Africa|hCoV-19/South Africa/KRISP-K002427/2020|EPI ISL 515788|B.1.1|South Africa|2020-07-30	0.0004751488	Africa
Africa|hCoV-19/South Africa/KRISP-K000582/2020|EPI ISL 509238|B.1.1.206|South Africa|2020-07-13	Africa|hCoV-19/South Africa/KRISP-K002427/2020|EPI ISL 515788|B.1.1|South Africa|2020-07-30	0.0003393264	Africa
Africa|hCoV-19/South Africa/KRISP-K000583/2020|EPI ISL 509239|B.1.1.206|South Africa|2020-07-13	Africa|hCoV-19/South Africa/KRISP-K002427/2020|EPI ISL 515788|B.1.1|South Africa|2020-07-30	0.0003732831	Africa
Africa|hCoV-19/South Africa/KRISP-K000584/2020|EPI ISL 509240|B.1.1.273|South Africa|2020-07-13	Africa|hCoV-19/South Africa/KRISP-K002427/2020|EPI ISL 515788|B.1.1|South Africa|2020-07-30	0.0004750974	Africa
Africa|hCoV-19/South Africa/KRISP-K000585/2020|EPI ISL 509241|B.1.140|South Africa|2020-07-13	Africa|hCoV-19/South Africa/KRISP-K002427/2020|EPI ISL 515788|B.1.1|South Africa|2020-07-30	0.0004751827	Africa
Africa|hCoV-19/South Africa/KRISP-K000586/2020|EPI ISL 509242|B.1.140|South Africa|2020-07-13	Africa|hCoV-19/South Africa/KRISP-K002427/2020|EPI ISL 515788|B.1.1|South Africa|2020-07-30	0.0004414285	Africa
Africa|hCoV-19/South Africa/KRISP-K000588/2020|EPI ISL 509243|B.1.1.206|South Africa|2020-07-13	Africa|hCoV-19/South Africa/KRISP-K002427/2020|EPI ISL 515788|B.1.1|South Africa|2020-07-30	0.0004072262	Africa
Africa|hCoV-19/South Africa/KRISP-K000589/2020|EPI ISL 509244|B.1.1.206|South Africa|2020-07-13	Africa|hCoV-19/South Africa/KRISP-K002427/2020|EPI ISL 515788|B.1.1|South Africa|2020-07-30	0.0004072441	Africa
Africa|hCoV-19/South Africa/KRISP-K000591/2020|EPI ISL 509245|B.1.5|South Africa|2020-07-12	Africa|hCoV-19/South Africa/KRISP-K002427/2020|EPI ISL 515788|B.1.1|South Africa|2020-07-30	0.0003054020	Africa
Africa|hCoV-19/South Africa/KRISP-K000592/2020|EPI ISL 509246|B.1.1.273|South Africa|2020-07-13	Africa|hCoV-19/South Africa/KRISP-K002427/2020|EPI ISL 515788|B.1.1|South Africa|2020-07-30	0.0004091098	Africa
Africa|hCoV-19/South Africa/KRISP-K000594/2020|EPI ISL 509247|B.1.140|South Africa|2020-07-02	Africa|hCoV-19/South Africa/KRISP-K002427/2020|EPI ISL 515788|B.1.1|South Africa|2020-07-30	0.0005090899	Africa
Africa|hCoV-19/South Africa/KRISP-K000595/2020|EPI ISL 509248|B.1.140|South Africa|2020-07-02	Africa|hCoV-19/South Africa/KRISP-K002427/2020|EPI ISL 515788|B.1.1|South Africa|2020-07-30	0.0004751410	Africa
Africa|hCoV-19/South Africa/KRISP-K000596/2020|EPI ISL 509249|B.1.1.206|South Africa|2020-07-02	Africa|hCoV-19/South Africa/KRISP-K002427/2020|EPI ISL 515788|B.1.1|South Africa|2020-07-30	0.0004412006	Africa
Africa|hCoV-19/South Africa/KRISP-K000597/2020|EPI ISL 509250|B.1.1.34|South Africa|2020-07-13	Africa|hCoV-19/South Africa/KRISP-K002427/2020|EPI ISL 515788|B.1.1|South Africa|2020-07-30	0.0003393264	Africa
Africa|hCoV-19/South Africa/KRISP-K000598/2020|EPI ISL 509251|B.1.1.206|South Africa|2020-07-03	Africa|hCoV-19/South Africa/KRISP-K002427/2020|EPI ISL 515788|B.1.1|South Africa|2020-07-30	0.0003053875	Africa
Africa|hCoV-19/South Africa/KRISP-K000599/2020|EPI ISL 509252|B.1.1.273|South Africa|2020-07-13	Africa|hCoV-19/South Africa/KRISP-K002427/2020|EPI ISL 515788|B.1.1|South Africa|2020-07-30	0.0003053875	Africa
Africa|hCoV-19/South Africa/KRISP-K000600/2020|EPI ISL 509253|B.1.1.206|South Africa|2020-07-01	Africa|hCoV-19/South Africa/KRISP-K002427/2020|EPI ISL 515788|B.1.1|South Africa|2020-07-30	0.0004411618	Africa
Africa|hCoV-19/South Africa/KRISP-K000601/2020|EPI ISL 509254|B.1.1.57|South Africa|2020-07-13	Africa|hCoV-19/South Africa/KRISP-K002427/2020|EPI ISL 515788|B.1.1|South Africa|2020-07-30	0.0002714500	Africa
Africa|hCoV-19/South Africa/KRISP-K000602/2020|EPI ISL 509255|B.1.1.206|South Africa|2020-07-01	Africa|hCoV-19/South Africa/KRISP-K002427/2020|EPI ISL 515788|B.1.1|South Africa|2020-07-30	0.0004072180	Africa
Africa|hCoV-19/South Africa/KRISP-K000603/2020|EPI ISL 509256|B.1.1.206|South Africa|2020-07-02	Africa|hCoV-19/South Africa/KRISP-K002427/2020|EPI ISL 515788|B.1.1|South Africa|2020-07-30	0.0003732667	Africa
Africa|hCoV-19/South Africa/KRISP-K000604/2020|EPI ISL 509257|C.1|South Africa|2020-07-01	Africa|hCoV-19/South Africa/KRISP-K002427/2020|EPI ISL 515788|B.1.1|South Africa|2020-07-30	0.0004411618	Africa
Africa|hCoV-19/South Africa/KRISP-K000606/2020|EPI ISL 509259|B.1.1.206|South Africa|2020-07-02	Africa|hCoV-19/South Africa/KRISP-K002427/2020|EPI ISL 515788|B.1.1|South Africa|2020-07-30	0.0005545014	Africa
Africa|hCoV-19/South Africa/KRISP-K000607/2020|EPI ISL 509260|B.1.1.57|South Africa|2020-07-13	Africa|hCoV-19/South Africa/KRISP-K002427/2020|EPI ISL 515788|B.1.1|South Africa|2020-07-30	0.0003393414	Africa
Africa|hCoV-19/South Africa/KRISP-K000608/2020|EPI ISL 509261|H.1|South Africa|2020-07-03	Africa|hCoV-19/South Africa/KRISP-K002427/2020|EPI ISL 515788|B.1.1|South Africa|2020-07-30	0.0003398072	Africa
Africa|hCoV-19/South Africa/KRISP-K000612/2020|EPI ISL 509264|B.1.1.206|South Africa|2020-07-01	Africa|hCoV-19/South Africa/KRISP-K002427/2020|EPI ISL 515788|B.1.1|South Africa|2020-07-30	0.0005090985	Africa
Africa|hCoV-19/South Africa/KRISP-K000613/2020|EPI ISL 509265|B.1.1.206|South Africa|2020-07-14	Africa|hCoV-19/South Africa/KRISP-K002427/2020|EPI ISL 515788|B.1.1|South Africa|2020-07-30	0.0005090882	Africa
Africa|hCoV-19/South Africa/KRISP-K000614/2020|EPI ISL 509266|B.1.1.206|South Africa|2020-07-02	Africa|hCoV-19/South Africa/KRISP-K002427/2020|EPI ISL 515788|B.1.1|South Africa|2020-07-30	0.0004072359	Africa
Africa|hCoV-19/South Africa/KRISP-K000615/2020|EPI ISL 509267|B.1.1.206|South Africa|2020-07-02	Africa|hCoV-19/South Africa/KRISP-K002427/2020|EPI ISL 515788|B.1.1|South Africa|2020-07-30	0.0004751279	Africa
Africa|hCoV-19/South Africa/KRISP-K000616/2020|EPI ISL 509268|B.1.1.206|South Africa|2020-07-01	Africa|hCoV-19/South Africa/KRISP-K002427/2020|EPI ISL 515788|B.1.1|South Africa|2020-07-30	0.0003758681	Africa
Africa|hCoV-19/South Africa/KRISP-K000617/2020|EPI ISL 509269|B.1.1.206|South Africa|2020-07-01	Africa|hCoV-19/South Africa/KRISP-K002427/2020|EPI ISL 515788|B.1.1|South Africa|2020-07-30	0.0003732831	Africa
Africa|hCoV-19/South Africa/KRISP-K000618/2020|EPI ISL 509270|B.1.1.206|South Africa|2020-07-03	Africa|hCoV-19/South Africa/KRISP-K002427/2020|EPI ISL 515788|B.1.1|South Africa|2020-07-30	0.0003393264	Africa
Africa|hCoV-19/South Africa/KRISP-K000620/2020|EPI ISL 509272|B.1.1.206|South Africa|2020-07-01	Africa|hCoV-19/South Africa/KRISP-K002427/2020|EPI ISL 515788|B.1.1|South Africa|2020-07-30	0.0004130905	Africa
Africa|hCoV-19/South Africa/KRISP-K000621/2020|EPI ISL 509273|B.1.140|South Africa|2020-07-02	Africa|hCoV-19/South Africa/KRISP-K002427/2020|EPI ISL 515788|B.1.1|South Africa|2020-07-30	0.0004786003	Africa
Africa|hCoV-19/South Africa/KRISP-K000622/2020|EPI ISL 509274|B.1.1|South Africa|2020-07-03	Africa|hCoV-19/South Africa/KRISP-K002427/2020|EPI ISL 515788|B.1.1|South Africa|2020-07-30	0.0002035703	Africa
Africa|hCoV-19/South Africa/KRISP-K000623/2020|EPI ISL 509275|B.1.1.206|South Africa|2020-07-04	Africa|hCoV-19/South Africa/KRISP-K002427/2020|EPI ISL 515788|B.1.1|South Africa|2020-07-30	0.0004751279	Africa
Africa|hCoV-19/South Africa/KRISP-K000624/2020|EPI ISL 509276|B.1.1.206|South Africa|2020-07-02	Africa|hCoV-19/South Africa/KRISP-K002427/2020|EPI ISL 515788|B.1.1|South Africa|2020-07-30	0.0003754281	Africa
Africa|hCoV-19/South Africa/KRISP-K000625/2020|EPI ISL 509277|B.1.1.206|South Africa|2020-07-11	Africa|hCoV-19/South Africa/KRISP-K002427/2020|EPI ISL 515788|B.1.1|South Africa|2020-07-30	0.0004450470	Africa
Africa|hCoV-19/South Africa/KRISP-K000626/2020|EPI ISL 509278|B.1.1.1|South Africa|2020-07-07	Africa|hCoV-19/South Africa/KRISP-K002427/2020|EPI ISL 515788|B.1.1|South Africa|2020-07-30	0.0004538508	Africa
Africa|hCoV-19/South Africa/KRISP-K000628/2020|EPI ISL 509279|B.1.1.206|South Africa|2020-07-12	Africa|hCoV-19/South Africa/KRISP-K002427/2020|EPI ISL 515788|B.1.1|South Africa|2020-07-30	0.0003732757	Africa
Africa|hCoV-19/South Africa/KRISP-K000629/2020|EPI ISL 509280|B.1.1|South Africa|2020-07-03	Africa|hCoV-19/South Africa/KRISP-K002427/2020|EPI ISL 515788|B.1.1|South Africa|2020-07-30	0.0003831153	Africa
Africa|hCoV-19/South Africa/KRISP-K000630/2020|EPI ISL 509281|B.1.1.206|South Africa|2020-07-03	Africa|hCoV-19/South Africa/KRISP-K002427/2020|EPI ISL 515788|B.1.1|South Africa|2020-07-30	0.0003393414	Africa
Africa|hCoV-19/South Africa/KRISP-K000631/2020|EPI ISL 509282|B.1.1.206|South Africa|2020-07-04	Africa|hCoV-19/South Africa/KRISP-K002427/2020|EPI ISL 515788|B.1.1|South Africa|2020-07-30	0.0003758809	Africa
Africa|hCoV-19/South Africa/KRISP-K000632/2020|EPI ISL 509283|B.1.1.206|South Africa|2020-07-02	Africa|hCoV-19/South Africa/KRISP-K002427/2020|EPI ISL 515788|B.1.1|South Africa|2020-07-30	0.0003732666	Africa
Africa|hCoV-19/South Africa/KRISP-K000633/2020|EPI ISL 509284|B.1.1.206|South Africa|2020-07-02	Africa|hCoV-19/South Africa/KRISP-K002427/2020|EPI ISL 515788|B.1.1|South Africa|2020-07-30	0.0003393264	Africa
Africa|hCoV-19/South Africa/KRISP-K000635/2020|EPI ISL 509285|B.1|South Africa|2020-07-07	Africa|hCoV-19/South Africa/KRISP-K002427/2020|EPI ISL 515788|B.1.1|South Africa|2020-07-30	0.0004751505	Africa
Africa|hCoV-19/South Africa/KRISP-K000637/2020|EPI ISL 509287|B.1.106|South Africa|2020-07-13	Africa|hCoV-19/South Africa/KRISP-K002427/2020|EPI ISL 515788|B.1.1|South Africa|2020-07-30	0.0004072276	Africa
Africa|hCoV-19/South Africa/KRISP-K000639/2020|EPI ISL 509288|C.1|South Africa|2020-07-13	Africa|hCoV-19/South Africa/KRISP-K002427/2020|EPI ISL 515788|B.1.1|South Africa|2020-07-30	0.0004099581	Africa
Africa|hCoV-19/South Africa/KRISP-K000640/2020|EPI ISL 509289|B.1.5.31|South Africa|2020-07-13	Africa|hCoV-19/South Africa/KRISP-K002427/2020|EPI ISL 515788|B.1.1|South Africa|2020-07-30	0.0004072373	Africa
Africa|hCoV-19/South Africa/KRISP-K000641/2020|EPI ISL 509290|B.1.1.34|South Africa|2020-07-13	Africa|hCoV-19/South Africa/KRISP-K002427/2020|EPI ISL 515788|B.1.1|South Africa|2020-07-30	0.0004751697	Africa
Africa|hCoV-19/South Africa/KRISP-K000643/2020|EPI ISL 509292|C.1|South Africa|2020-07-10	Africa|hCoV-19/South Africa/KRISP-K002427/2020|EPI ISL 515788|B.1.1|South Africa|2020-07-30	0.0004072180	Africa
Africa|hCoV-19/South Africa/KRISP-K000649/2020|EPI ISL 509293|B.1.5.19|South Africa|2020-07-13	Africa|hCoV-19/South Africa/KRISP-K002427/2020|EPI ISL 515788|B.1.1|South Africa|2020-07-30	0.0005770038	Africa
Africa|hCoV-19/South Africa/KRISP-K000650/2020|EPI ISL 509294|B.1.1.206|South Africa|2020-07-13	Africa|hCoV-19/South Africa/KRISP-K002427/2020|EPI ISL 515788|B.1.1|South Africa|2020-07-30	0.0004411319	Africa
Africa|hCoV-19/South Africa/KRISP-K000652/2020|EPI ISL 509296|B.1.1.273|South Africa|2020-07-13	Africa|hCoV-19/South Africa/KRISP-K002427/2020|EPI ISL 515788|B.1.1|South Africa|2020-07-30	0.0004411424	Africa
Africa|hCoV-19/South Africa/KRISP-K000655/2020|EPI ISL 509298|B.1.1.254|South Africa|2020-07-12	Africa|hCoV-19/South Africa/KRISP-K002427/2020|EPI ISL 515788|B.1.1|South Africa|2020-07-30	0.0003518419	Africa
Africa|hCoV-19/South Africa/KRISP-K000658/2020|EPI ISL 509299|C.1|South Africa|2020-07-13	Africa|hCoV-19/South Africa/KRISP-K002427/2020|EPI ISL 515788|B.1.1|South Africa|2020-07-30	0.0005773563	Africa
Africa|hCoV-19/South Africa/KRISP-K000659/2020|EPI ISL 509300|B.1.1.206|South Africa|2020-07-13	Africa|hCoV-19/South Africa/KRISP-K002427/2020|EPI ISL 515788|B.1.1|South Africa|2020-07-30	0.0004411319	Africa
Africa|hCoV-19/South Africa/KRISP-K001035/2020|EPI ISL 509301|H.1|South Africa|2020-07-17	Africa|hCoV-19/South Africa/KRISP-K002427/2020|EPI ISL 515788|B.1.1|South Africa|2020-07-30	0.0003053948	Africa
Africa|hCoV-19/South Africa/KRISP-K001037/2020|EPI ISL 509302|B.1.140|South Africa|2020-07-16	Africa|hCoV-19/South Africa/KRISP-K002427/2020|EPI ISL 515788|B.1.1|South Africa|2020-07-30	0.0004072471	Africa
Africa|hCoV-19/South Africa/KRISP-K001038/2020|EPI ISL 509303|B.1.1.273|South Africa|2020-07-16	Africa|hCoV-19/South Africa/KRISP-K002427/2020|EPI ISL 515788|B.1.1|South Africa|2020-07-30	0.0004411424	Africa
Africa|hCoV-19/South Africa/KRISP-K001041/2020|EPI ISL 509304|B.1.1.273|South Africa|2020-07-16	Africa|hCoV-19/South Africa/KRISP-K002427/2020|EPI ISL 515788|B.1.1|South Africa|2020-07-30	0.0004751184	Africa
Africa|hCoV-19/South Africa/KRISP-K001043/2020|EPI ISL 509305|B.1.5.16|South Africa|2020-07-02	Africa|hCoV-19/South Africa/KRISP-K002427/2020|EPI ISL 515788|B.1.1|South Africa|2020-07-30	0.0006449413	Africa
Africa|hCoV-19/South Africa/KRISP-K001044/2020|EPI ISL 509306|B.1.1|South Africa|2020-07-18	Africa|hCoV-19/South Africa/KRISP-K002427/2020|EPI ISL 515788|B.1.1|South Africa|2020-07-30	0.0002375139	Africa
Africa|hCoV-19/South Africa/KRISP-K001045/2020|EPI ISL 509307|C.2|South Africa|2020-07-18	Africa|hCoV-19/South Africa/KRISP-K002427/2020|EPI ISL 515788|B.1.1|South Africa|2020-07-30	0.0004751279	Africa
Africa|hCoV-19/South Africa/KRISP-K001049/2020|EPI ISL 509308|B.1.1.34|South Africa|2020-07-16	Africa|hCoV-19/South Africa/KRISP-K002427/2020|EPI ISL 515788|B.1.1|South Africa|2020-07-30	0.0004072180	Africa
Africa|hCoV-19/South Africa/KRISP-K001051/2020|EPI ISL 509309|B.1.1.206|South Africa|2020-07-14	Africa|hCoV-19/South Africa/KRISP-K002427/2020|EPI ISL 515788|B.1.1|South Africa|2020-07-30	0.0004751584	Africa
Africa|hCoV-19/South Africa/KRISP-K001052/2020|EPI ISL 509310|B.1.1.206|South Africa|2020-07-14	Africa|hCoV-19/South Africa/KRISP-K002427/2020|EPI ISL 515788|B.1.1|South Africa|2020-07-30	0.0004072180	Africa
Africa|hCoV-19/South Africa/KRISP-K001053/2020|EPI ISL 509311|B.1.1.206|South Africa|2020-07-03	Africa|hCoV-19/South Africa/KRISP-K002427/2020|EPI ISL 515788|B.1.1|South Africa|2020-07-30	0.0003399757	Africa
Africa|hCoV-19/South Africa/KRISP-K001055/2020|EPI ISL 509313|B.1.1.62|South Africa|2020-07-13	Africa|hCoV-19/South Africa/KRISP-K002427/2020|EPI ISL 515788|B.1.1|South Africa|2020-07-30	0.0003733083	Africa
Africa|hCoV-19/South Africa/KRISP-K001057/2020|EPI ISL 509314|B.1.1.254|South Africa|2020-07-03	Africa|hCoV-19/South Africa/KRISP-K002427/2020|EPI ISL 515788|B.1.1|South Africa|2020-07-30	0.0003053741	Africa
Africa|hCoV-19/South Africa/KRISP-K001059/2020|EPI ISL 509316|B.1.1|South Africa|2020-07-01	Africa|hCoV-19/South Africa/KRISP-K002427/2020|EPI ISL 515788|B.1.1|South Africa|2020-07-30	0.0004411723	Africa
Africa|hCoV-19/South Africa/KRISP-K001061/2020|EPI ISL 509317|B.1.1.206|South Africa|2020-07-04	Africa|hCoV-19/South Africa/KRISP-K002427/2020|EPI ISL 515788|B.1.1|South Africa|2020-07-30	0.0003053813	Africa
Africa|hCoV-19/South Africa/KRISP-K001062/2020|EPI ISL 509318|B.1.1.206|South Africa|2020-07-03	Africa|hCoV-19/South Africa/KRISP-K002427/2020|EPI ISL 515788|B.1.1|South Africa|2020-07-30	0.0003393264	Africa
Africa|hCoV-19/South Africa/KRISP-K001063/2020|EPI ISL 509319|B.1.5|South Africa|2020-07-03	Africa|hCoV-19/South Africa/KRISP-K002427/2020|EPI ISL 515788|B.1.1|South Africa|2020-07-30	0.0005091244	Africa
Africa|hCoV-19/South Africa/KRISP-K001064/2020|EPI ISL 509320|B.1.1.273|South Africa|2020-07-03	Africa|hCoV-19/South Africa/KRISP-K002427/2020|EPI ISL 515788|B.1.1|South Africa|2020-07-30	0.0003054010	Africa
Africa|hCoV-19/South Africa/KRISP-K001065/2020|EPI ISL 509321|B.1.1|South Africa|2020-07-03	Africa|hCoV-19/South Africa/KRISP-K002427/2020|EPI ISL 515788|B.1.1|South Africa|2020-07-30	0.0002714565	Africa
Africa|hCoV-19/South Africa/KRISP-K001067/2020|EPI ISL 509323|B.1.1.206|South Africa|2020-07-02	Africa|hCoV-19/South Africa/KRISP-K002427/2020|EPI ISL 515788|B.1.1|South Africa|2020-07-30	0.0004072441	Africa
Africa|hCoV-19/South Africa/KRISP-K001068/2020|EPI ISL 509324|C.1|South Africa|2020-07-14	Africa|hCoV-19/South Africa/KRISP-K002427/2020|EPI ISL 515788|B.1.1|South Africa|2020-07-30	0.0004751071	Africa
Africa|hCoV-19/South Africa/KRISP-K001071/2020|EPI ISL 509325|B.1.1.273|South Africa|2020-07-18	Africa|hCoV-19/South Africa/KRISP-K002427/2020|EPI ISL 515788|B.1.1|South Africa|2020-07-30	0.0003732755	Africa
Africa|hCoV-19/South Africa/KRISP-K001072/2020|EPI ISL 509326|B.1.1.206|South Africa|2020-07-14	Africa|hCoV-19/South Africa/KRISP-K002427/2020|EPI ISL 515788|B.1.1|South Africa|2020-07-30	0.0003053741	Africa
Africa|hCoV-19/South Africa/KRISP-K001073/2020|EPI ISL 509327|B.1.1|South Africa|2020-07-14	Africa|hCoV-19/South Africa/KRISP-K002427/2020|EPI ISL 515788|B.1.1|South Africa|2020-07-30	0.0003732755	Africa
Africa|hCoV-19/South Africa/KRISP-K001074/2020|EPI ISL 509328|C.1|South Africa|2020-07-14	Africa|hCoV-19/South Africa/KRISP-K002427/2020|EPI ISL 515788|B.1.1|South Africa|2020-07-30	0.0005090761	Africa
Africa|hCoV-19/South Africa/KRISP-K001075/2020|EPI ISL 509329|C.1|South Africa|2020-07-02	Africa|hCoV-19/South Africa/KRISP-K002427/2020|EPI ISL 515788|B.1.1|South Africa|2020-07-30	0.0004751071	Africa
Africa|hCoV-19/South Africa/KRISP-K001076/2020|EPI ISL 509330|B.1.1|South Africa|2020-07-04	Africa|hCoV-19/South Africa/KRISP-K002427/2020|EPI ISL 515788|B.1.1|South Africa|2020-07-30	0.0002714381	Africa
Africa|hCoV-19/South Africa/KRISP-K001077/2020|EPI ISL 509331|B.1.1|South Africa|2020-07-03	Africa|hCoV-19/South Africa/KRISP-K002427/2020|EPI ISL 515788|B.1.1|South Africa|2020-07-30	0.0003393345	Africa
Africa|hCoV-19/South Africa/KRISP-K001078/2020|EPI ISL 509332|H.1|South Africa|2020-07-03	Africa|hCoV-19/South Africa/KRISP-K002427/2020|EPI ISL 515788|B.1.1|South Africa|2020-07-30	0.0003053948	Africa
Africa|hCoV-19/South Africa/KRISP-K001079/2020|EPI ISL 509333|B.1.1.273|South Africa|2020-07-03	Africa|hCoV-19/South Africa/KRISP-K002427/2020|EPI ISL 515788|B.1.1|South Africa|2020-07-30	0.0004411424	Africa
Africa|hCoV-19/South Africa/KRISP-K001080/2020|EPI ISL 509334|B.1.1|South Africa|2020-07-01	Africa|hCoV-19/South Africa/KRISP-K002427/2020|EPI ISL 515788|B.1.1|South Africa|2020-07-30	0.0003053814	Africa
Africa|hCoV-19/South Africa/KRISP-K001082/2020|EPI ISL 509335|B.1.1.40|South Africa|2020-07-18	Africa|hCoV-19/South Africa/KRISP-K002427/2020|EPI ISL 515788|B.1.1|South Africa|2020-07-30	0.0004411618	Africa
Africa|hCoV-19/South Africa/KRISP-K001084/2020|EPI ISL 509337|C.1|South Africa|2020-07-03	Africa|hCoV-19/South Africa/KRISP-K002427/2020|EPI ISL 515788|B.1.1|South Africa|2020-07-30	0.0005430017	Africa
Africa|hCoV-19/South Africa/KRISP-K001085/2020|EPI ISL 509338|C.1|South Africa|2020-07-13	Africa|hCoV-19/South Africa/KRISP-K002427/2020|EPI ISL 515788|B.1.1|South Africa|2020-07-30	0.0004411618	Africa
Africa|hCoV-19/South Africa/KRISP-K001087/2020|EPI ISL 509339|B.1.1.56|South Africa|2020-07-13	Africa|hCoV-19/South Africa/KRISP-K002427/2020|EPI ISL 515788|B.1.1|South Africa|2020-07-30	0.0004412006	Africa
Africa|hCoV-19/South Africa/KRISP-K001088/2020|EPI ISL 509340|B.1.1.99|South Africa|2020-07-13	Africa|hCoV-19/South Africa/KRISP-K002427/2020|EPI ISL 515788|B.1.1|South Africa|2020-07-30	0.0002375035	Africa
Africa|hCoV-19/South Africa/KRISP-K001091/2020|EPI ISL 509342|B.1.1.206|South Africa|2020-07-10	Africa|hCoV-19/South Africa/KRISP-K002427/2020|EPI ISL 515788|B.1.1|South Africa|2020-07-30	0.0004072180	Africa
Africa|hCoV-19/South Africa/KRISP-K001096/2020|EPI ISL 509345|B.1.1.206|South Africa|2020-07-13	Africa|hCoV-19/South Africa/KRISP-K002427/2020|EPI ISL 515788|B.1.1|South Africa|2020-07-30	0.0004411707	Africa
Africa|hCoV-19/South Africa/KRISP-K001097/2020|EPI ISL 509346|B.1.1|South Africa|2020-07-13	Africa|hCoV-19/South Africa/KRISP-K002427/2020|EPI ISL 515788|B.1.1|South Africa|2020-07-30	0.0004751297	Africa
Africa|hCoV-19/South Africa/KRISP-K001098/2020|EPI ISL 509347|B.1.1|South Africa|2020-07-10	Africa|hCoV-19/South Africa/KRISP-K002427/2020|EPI ISL 515788|B.1.1|South Africa|2020-07-30	0.0002714446	Africa
Africa|hCoV-19/South Africa/KRISP-K001099/2020|EPI ISL 509348|B.1.1.62|South Africa|2020-07-13	Africa|hCoV-19/South Africa/KRISP-K002427/2020|EPI ISL 515788|B.1.1|South Africa|2020-07-30	0.0003393413	Africa
Africa|hCoV-19/South Africa/KRISP-K001101/2020|EPI ISL 509350|C.1|South Africa|2020-07-10	Africa|hCoV-19/South Africa/KRISP-K002427/2020|EPI ISL 515788|B.1.1|South Africa|2020-07-30	0.0004411813	Africa
Africa|hCoV-19/South Africa/KRISP-K001103/2020|EPI ISL 509352|B.1.1.206|South Africa|2020-07-13	Africa|hCoV-19/South Africa/KRISP-K002427/2020|EPI ISL 515788|B.1.1|South Africa|2020-07-30	0.0003732667	Africa
Africa|hCoV-19/South Africa/KRISP-K001104/2020|EPI ISL 509353|C.1|South Africa|2020-07-13	Africa|hCoV-19/South Africa/KRISP-K002427/2020|EPI ISL 515788|B.1.1|South Africa|2020-07-30	0.0004411514	Africa
Africa|hCoV-19/South Africa/KRISP-K001105/2020|EPI ISL 509354|B.1.1.206|South Africa|2020-07-10	Africa|hCoV-19/South Africa/KRISP-K002427/2020|EPI ISL 515788|B.1.1|South Africa|2020-07-30	0.0003732755	Africa
Africa|hCoV-19/South Africa/KRISP-K001109/2020|EPI ISL 509356|B.1.1.34|South Africa|2020-07-16	Africa|hCoV-19/South Africa/KRISP-K002427/2020|EPI ISL 515788|B.1.1|South Africa|2020-07-30	0.0003393264	Africa
Africa|hCoV-19/South Africa/KRISP-K001110/2020|EPI ISL 509357|C.1|South Africa|2020-07-17	Africa|hCoV-19/South Africa/KRISP-K002427/2020|EPI ISL 515788|B.1.1|South Africa|2020-07-30	0.0004751280	Africa
Africa|hCoV-19/South Africa/KRISP-K001112/2020|EPI ISL 509358|B.1.5|South Africa|2020-07-17	Africa|hCoV-19/South Africa/KRISP-K002427/2020|EPI ISL 515788|B.1.1|South Africa|2020-07-30	0.0004412216	Africa
Africa|hCoV-19/South Africa/KRISP-K001113/2020|EPI ISL 509359|B.1|South Africa|2020-07-14	Africa|hCoV-19/South Africa/KRISP-K002427/2020|EPI ISL 515788|B.1.1|South Africa|2020-07-30	0.0005145425	Africa
Africa|hCoV-19/South Africa/KRISP-K001114/2020|EPI ISL 509360|B.1.1|South Africa|2020-07-17	Africa|hCoV-19/South Africa/KRISP-K002427/2020|EPI ISL 515788|B.1.1|South Africa|2020-07-30	0.0002375034	Africa
Africa|hCoV-19/South Africa/KRISP-K001115/2020|EPI ISL 509361|B.1|South Africa|2020-07-14	Africa|hCoV-19/South Africa/KRISP-K002427/2020|EPI ISL 515788|B.1.1|South Africa|2020-07-30	0.0005430992	Africa
Africa|hCoV-19/South Africa/KRISP-K001116/2020|EPI ISL 509362|C.1|South Africa|2020-07-16	Africa|hCoV-19/South Africa/KRISP-K002427/2020|EPI ISL 515788|B.1.1|South Africa|2020-07-30	0.0005090985	Africa
Africa|hCoV-19/South Africa/KRISP-K001117/2020|EPI ISL 509363|H.1|South Africa|2020-07-17	Africa|hCoV-19/South Africa/KRISP-K002427/2020|EPI ISL 515788|B.1.1|South Africa|2020-07-30	0.0003732920	Africa
Africa|hCoV-19/South Africa/KRISP-K001118/2020|EPI ISL 509364|B.1.1.206|South Africa|2020-07-16	Africa|hCoV-19/South Africa/KRISP-K002427/2020|EPI ISL 515788|B.1.1|South Africa|2020-07-30	0.0003393264	Africa
Africa|hCoV-19/South Africa/KRISP-K001121/2020|EPI ISL 509365|B.1.1.273|South Africa|2020-07-16	Africa|hCoV-19/South Africa/KRISP-K002427/2020|EPI ISL 515788|B.1.1|South Africa|2020-07-30	0.0003732680	Africa
Africa|hCoV-19/South Africa/KRISP-K001122/2020|EPI ISL 515801|B.1.106|South Africa|2020-07-16	Africa|hCoV-19/South Africa/KRISP-K002427/2020|EPI ISL 515788|B.1.1|South Africa|2020-07-30	0.0004411723	Africa
Africa|hCoV-19/South Africa/KRISP-K001123/2020|EPI ISL 509366|B.1.1.34|South Africa|2020-07-15	Africa|hCoV-19/South Africa/KRISP-K002427/2020|EPI ISL 515788|B.1.1|South Africa|2020-07-30	0.0003393264	Africa
Africa|hCoV-19/South Africa/KRISP-K001124/2020|EPI ISL 509367|B.1.1.40|South Africa|2020-07-16	Africa|hCoV-19/South Africa/KRISP-K002427/2020|EPI ISL 515788|B.1.1|South Africa|2020-07-30	0.0004751071	Africa
Africa|hCoV-19/South Africa/KRISP-K001125/2020|EPI ISL 509368|B.1.1.117|South Africa|2020-07-16	Africa|hCoV-19/South Africa/KRISP-K002427/2020|EPI ISL 515788|B.1.1|South Africa|2020-07-30	0.0003393196	Africa
Africa|hCoV-19/South Africa/KRISP-K001126/2020|EPI ISL 509369|B.1.5|South Africa|2020-07-16	Africa|hCoV-19/South Africa/KRISP-K002427/2020|EPI ISL 515788|B.1.1|South Africa|2020-07-30	0.0005090881	Africa
Africa|hCoV-19/South Africa/KRISP-K001128/2020|EPI ISL 509371|B.1.1.273|South Africa|2020-07-16	Africa|hCoV-19/South Africa/KRISP-K002427/2020|EPI ISL 515788|B.1.1|South Africa|2020-07-30	0.0003077302	Africa
Africa|hCoV-19/South Africa/KRISP-K001317/2020|EPI ISL 515802|B.1.1.62|South Africa|2020-07-17	Africa|hCoV-19/South Africa/KRISP-K002427/2020|EPI ISL 515788|B.1.1|South Africa|2020-07-30	0.0003732830	Africa
Africa|hCoV-19/South Africa/KRISP-K001318/2020|EPI ISL 515803|B.1.1|South Africa|2020-07-18	Africa|hCoV-19/South Africa/KRISP-K002427/2020|EPI ISL 515788|B.1.1|South Africa|2020-07-30	0.0003732831	Africa
Africa|hCoV-19/South Africa/KRISP-K001319/2020|EPI ISL 515804|B.1.1.40|South Africa|2020-07-18	Africa|hCoV-19/South Africa/KRISP-K002427/2020|EPI ISL 515788|B.1.1|South Africa|2020-07-30	0.0003393264	Africa
Africa|hCoV-19/South Africa/KRISP-K001320/2020|EPI ISL 515805|C.6|South Africa|2020-07-18	Africa|hCoV-19/South Africa/KRISP-K002427/2020|EPI ISL 515788|B.1.1|South Africa|2020-07-30	0.0006451254	Africa
Africa|hCoV-19/South Africa/KRISP-K001321/2020|EPI ISL 515806|B.1.5.31|South Africa|2020-07-18	Africa|hCoV-19/South Africa/KRISP-K002427/2020|EPI ISL 515788|B.1.1|South Africa|2020-07-30	0.0005091003	Africa
Africa|hCoV-19/South Africa/KRISP-K001322/2020|EPI ISL 515807|B.1.1.57|South Africa|2020-07-18	Africa|hCoV-19/South Africa/KRISP-K002427/2020|EPI ISL 515788|B.1.1|South Africa|2020-07-30	0.0003393345	Africa
Africa|hCoV-19/South Africa/KRISP-K001323/2020|EPI ISL 515808|B.1|South Africa|2020-07-18	Africa|hCoV-19/South Africa/KRISP-K002427/2020|EPI ISL 515788|B.1.1|South Africa|2020-07-30	0.0004751827	Africa
Africa|hCoV-19/South Africa/KRISP-K001324/2020|EPI ISL 515809|B.1.5.16|South Africa|2020-07-18	Africa|hCoV-19/South Africa/KRISP-K002427/2020|EPI ISL 515788|B.1.1|South Africa|2020-07-30	0.0005770038	Africa
Africa|hCoV-19/South Africa/KRISP-K001325/2020|EPI ISL 515810|H.1|South Africa|2020-07-18	Africa|hCoV-19/South Africa/KRISP-K002427/2020|EPI ISL 515788|B.1.1|South Africa|2020-07-30	0.0003732756	Africa
Africa|hCoV-19/South Africa/KRISP-K001326/2020|EPI ISL 515811|B.1.1.34|South Africa|2020-07-18	Africa|hCoV-19/South Africa/KRISP-K002427/2020|EPI ISL 515788|B.1.1|South Africa|2020-07-30	0.0003732667	Africa
Africa|hCoV-19/South Africa/KRISP-K001327/2020|EPI ISL 515812|B.1.5.16|South Africa|2020-07-18	Africa|hCoV-19/South Africa/KRISP-K002427/2020|EPI ISL 515788|B.1.1|South Africa|2020-07-30	0.0004751714	Africa
Africa|hCoV-19/South Africa/KRISP-K001328/2020|EPI ISL 515813|B.1.1.34|South Africa|2020-07-18	Africa|hCoV-19/South Africa/KRISP-K002427/2020|EPI ISL 515788|B.1.1|South Africa|2020-07-30	0.0004751488	Africa
Africa|hCoV-19/South Africa/KRISP-K001329/2020|EPI ISL 515814|B.1.1.206|South Africa|2020-07-18	Africa|hCoV-19/South Africa/KRISP-K002427/2020|EPI ISL 515788|B.1.1|South Africa|2020-07-30	0.0004411513	Africa
Africa|hCoV-19/South Africa/KRISP-K001330/2020|EPI ISL 515815|B.1.1.206|South Africa|2020-07-18	Africa|hCoV-19/South Africa/KRISP-K002427/2020|EPI ISL 515788|B.1.1|South Africa|2020-07-30	0.0003732667	Africa
Africa|hCoV-19/South Africa/KRISP-K001331/2020|EPI ISL 515816|B.1.1.206|South Africa|2020-07-19	Africa|hCoV-19/South Africa/KRISP-K002427/2020|EPI ISL 515788|B.1.1|South Africa|2020-07-30	0.0003732755	Africa
Africa|hCoV-19/South Africa/KRISP-K001332/2020|EPI ISL 515817|B.1.1.62|South Africa|2020-07-19	Africa|hCoV-19/South Africa/KRISP-K002427/2020|EPI ISL 515788|B.1.1|South Africa|2020-07-30	0.0004072262	Africa
Africa|hCoV-19/South Africa/KRISP-K001333/2020|EPI ISL 515818|B.1.1.206|South Africa|2020-07-19	Africa|hCoV-19/South Africa/KRISP-K002427/2020|EPI ISL 515788|B.1.1|South Africa|2020-07-30	0.0003732680	Africa
Africa|hCoV-19/South Africa/KRISP-K001334/2020|EPI ISL 515819|B.1.1.206|South Africa|2020-07-19	Africa|hCoV-19/South Africa/KRISP-K002427/2020|EPI ISL 515788|B.1.1|South Africa|2020-07-30	0.0004072359	Africa
Africa|hCoV-19/South Africa/KRISP-K001335/2020|EPI ISL 515820|B.1.1.206|South Africa|2020-07-19	Africa|hCoV-19/South Africa/KRISP-K002427/2020|EPI ISL 515788|B.1.1|South Africa|2020-07-30	0.0005090985	Africa
Africa|hCoV-19/South Africa/KRISP-K001336/2020|EPI ISL 515821|B.1.1.62|South Africa|2020-07-19	Africa|hCoV-19/South Africa/KRISP-K002427/2020|EPI ISL 515788|B.1.1|South Africa|2020-07-30	0.0003054009	Africa
Africa|hCoV-19/South Africa/KRISP-K001337/2020|EPI ISL 515822|B.1.1.206|South Africa|2020-07-19	Africa|hCoV-19/South Africa/KRISP-K002427/2020|EPI ISL 515788|B.1.1|South Africa|2020-07-30	0.0004072441	Africa
Africa|hCoV-19/South Africa/KRISP-K001338/2020|EPI ISL 515823|B.1.5.16|South Africa|2020-07-18	Africa|hCoV-19/South Africa/KRISP-K002427/2020|EPI ISL 515788|B.1.1|South Africa|2020-07-30	0.0004751714	Africa
Africa|hCoV-19/South Africa/KRISP-K001339/2020|EPI ISL 515824|B.1.1.57|South Africa|2020-07-10	Africa|hCoV-19/South Africa/KRISP-K002427/2020|EPI ISL 515788|B.1.1|South Africa|2020-07-30	0.0004081541	Africa
Africa|hCoV-19/South Africa/KRISP-K001340/2020|EPI ISL 515825|B.1.1.206|South Africa|2020-07-10	Africa|hCoV-19/South Africa/KRISP-K002427/2020|EPI ISL 515788|B.1.1|South Africa|2020-07-30	0.0004411813	Africa
Africa|hCoV-19/South Africa/KRISP-K001341/2020|EPI ISL 515826|B.1.1.56|South Africa|2020-07-10	Africa|hCoV-19/South Africa/KRISP-K002427/2020|EPI ISL 515788|B.1.1|South Africa|2020-07-30	0.0004072262	Africa
Africa|hCoV-19/South Africa/KRISP-K001344/2020|EPI ISL 515829|B.1.1.254|South Africa|2020-07-13	Africa|hCoV-19/South Africa/KRISP-K002427/2020|EPI ISL 515788|B.1.1|South Africa|2020-07-30	0.0003393196	Africa
Africa|hCoV-19/South Africa/KRISP-K001345/2020|EPI ISL 515830|B.1.106|South Africa|2020-07-13	Africa|hCoV-19/South Africa/KRISP-K002427/2020|EPI ISL 515788|B.1.1|South Africa|2020-07-30	0.0005430623	Africa
Africa|hCoV-19/South Africa/KRISP-K001346/2020|EPI ISL 515831|H.1|South Africa|2020-07-13	Africa|hCoV-19/South Africa/KRISP-K002427/2020|EPI ISL 515788|B.1.1|South Africa|2020-07-30	0.0003393345	Africa
Africa|hCoV-19/South Africa/KRISP-K001347/2020|EPI ISL 515832|H.1|South Africa|2020-07-01	Africa|hCoV-19/South Africa/KRISP-K002427/2020|EPI ISL 515788|B.1.1|South Africa|2020-07-30	0.0002714446	Africa
Africa|hCoV-19/South Africa/KRISP-K001348/2020|EPI ISL 515833|B.1.5|South Africa|2020-07-01	Africa|hCoV-19/South Africa/KRISP-K002427/2020|EPI ISL 515788|B.1.1|South Africa|2020-07-30	0.0004751827	Africa
Africa|hCoV-19/South Africa/KRISP-K001349/2020|EPI ISL 515834|B.1.5|South Africa|2020-07-01	Africa|hCoV-19/South Africa/KRISP-K002427/2020|EPI ISL 515788|B.1.1|South Africa|2020-07-30	0.0005475910	Africa
Africa|hCoV-19/South Africa/KRISP-K001350/2020|EPI ISL 515835|B.1.1.273|South Africa|2020-06-30	Africa|hCoV-19/South Africa/KRISP-K002427/2020|EPI ISL 515788|B.1.1|South Africa|2020-07-30	0.0003732681	Africa
Africa|hCoV-19/South Africa/KRISP-K001351/2020|EPI ISL 515836|B.1.1.206|South Africa|2020-07-01	Africa|hCoV-19/South Africa/KRISP-K002427/2020|EPI ISL 515788|B.1.1|South Africa|2020-07-30	0.0004751375	Africa
Africa|hCoV-19/South Africa/KRISP-K001352/2020|EPI ISL 515837|B.1.1|South Africa|2020-06-24	Africa|hCoV-19/South Africa/KRISP-K002427/2020|EPI ISL 515788|B.1.1|South Africa|2020-07-30	0.0003053741	Africa
Africa|hCoV-19/South Africa/KRISP-K001353/2020|EPI ISL 515838|B.1.1.1|South Africa|2020-07-01	Africa|hCoV-19/South Africa/KRISP-K002427/2020|EPI ISL 515788|B.1.1|South Africa|2020-07-30	0.0005430255	Africa
Africa|hCoV-19/South Africa/KRISP-K001354/2020|EPI ISL 515839|B.1.1.273|South Africa|2020-07-01	Africa|hCoV-19/South Africa/KRISP-K002427/2020|EPI ISL 515788|B.1.1|South Africa|2020-07-30	0.0004411723	Africa
Africa|hCoV-19/South Africa/KRISP-K001355/2020|EPI ISL 515840|B.1.1.273|South Africa|2020-07-17	Africa|hCoV-19/South Africa/KRISP-K002427/2020|EPI ISL 515788|B.1.1|South Africa|2020-07-30	0.0003393276	Africa
Africa|hCoV-19/South Africa/KRISP-K001356/2020|EPI ISL 515841|B.1.1.34|South Africa|2020-07-16	Africa|hCoV-19/South Africa/KRISP-K002427/2020|EPI ISL 515788|B.1.1|South Africa|2020-07-30	0.0003053875	Africa
Africa|hCoV-19/South Africa/KRISP-K001357/2020|EPI ISL 515842|C.1|South Africa|2020-07-16	Africa|hCoV-19/South Africa/KRISP-K002427/2020|EPI ISL 515788|B.1.1|South Africa|2020-07-30	0.0006449391	Africa
Africa|hCoV-19/South Africa/KRISP-K001358/2020|EPI ISL 515843|H.1|South Africa|2020-07-15	Africa|hCoV-19/South Africa/KRISP-K002427/2020|EPI ISL 515788|B.1.1|South Africa|2020-07-30	0.0003393494	Africa
Africa|hCoV-19/South Africa/KRISP-K001359/2020|EPI ISL 515844|B.1.1.273|South Africa|2020-07-16	Africa|hCoV-19/South Africa/KRISP-K002427/2020|EPI ISL 515788|B.1.1|South Africa|2020-07-30	0.0004750862	Africa
Africa|hCoV-19/South Africa/KRISP-K001360/2020|EPI ISL 515845|B.1.1.206|South Africa|2020-07-16	Africa|hCoV-19/South Africa/KRISP-K002427/2020|EPI ISL 515788|B.1.1|South Africa|2020-07-30	0.0004751488	Africa
Africa|hCoV-19/South Africa/KRISP-K001361/2020|EPI ISL 515846|C.1|South Africa|2020-07-16	Africa|hCoV-19/South Africa/KRISP-K002427/2020|EPI ISL 515788|B.1.1|South Africa|2020-07-30	0.0005770663	Africa
Africa|hCoV-19/South Africa/KRISP-K001362/2020|EPI ISL 515847|B.1.1|South Africa|2020-07-15	Africa|hCoV-19/South Africa/KRISP-K002427/2020|EPI ISL 515788|B.1.1|South Africa|2020-07-30	0.0003053948	Africa
Africa|hCoV-19/South Africa/KRISP-K001363/2020|EPI ISL 515848|H.1|South Africa|2020-07-17	Africa|hCoV-19/South Africa/KRISP-K002427/2020|EPI ISL 515788|B.1.1|South Africa|2020-07-30	0.0003393345	Africa
Africa|hCoV-19/South Africa/KRISP-K001364/2020|EPI ISL 515849|B.1.1.273|South Africa|2020-07-16	Africa|hCoV-19/South Africa/KRISP-K002427/2020|EPI ISL 515788|B.1.1|South Africa|2020-07-30	0.0003053741	Africa
Africa|hCoV-19/South Africa/KRISP-K001365/2020|EPI ISL 515850|B.1.1.273|South Africa|2020-07-16	Africa|hCoV-19/South Africa/KRISP-K002427/2020|EPI ISL 515788|B.1.1|South Africa|2020-07-30	0.0004072359	Africa
Africa|hCoV-19/South Africa/KRISP-K001366/2020|EPI ISL 515851|B.1.140|South Africa|2020-07-16	Africa|hCoV-19/South Africa/KRISP-K002427/2020|EPI ISL 515788|B.1.1|South Africa|2020-07-30	0.0005430533	Africa
Africa|hCoV-19/South Africa/KRISP-K001367/2020|EPI ISL 515852|B.1.1.273|South Africa|2020-07-16	Africa|hCoV-19/South Africa/KRISP-K002427/2020|EPI ISL 515788|B.1.1|South Africa|2020-07-30	0.0003053741	Africa
Africa|hCoV-19/South Africa/KRISP-K001368/2020|EPI ISL 515853|B.1.1.273|South Africa|2020-07-15	Africa|hCoV-19/South Africa/KRISP-K002427/2020|EPI ISL 515788|B.1.1|South Africa|2020-07-30	0.0004072001	Africa
Africa|hCoV-19/South Africa/KRISP-K001370/2020|EPI ISL 515855|H.1|South Africa|2020-07-15	Africa|hCoV-19/South Africa/KRISP-K002427/2020|EPI ISL 515788|B.1.1|South Africa|2020-07-30	0.0003064001	Africa
Africa|hCoV-19/South Africa/KRISP-K001372/2020|EPI ISL 515857|B.1.1.52|South Africa|2020-07-15	Africa|hCoV-19/South Africa/KRISP-K002427/2020|EPI ISL 515788|B.1.1|South Africa|2020-07-30	0.0003400186	Africa
Africa|hCoV-19/South Africa/KRISP-K001373/2020|EPI ISL 515858|B.1.1.273|South Africa|2020-07-17	Africa|hCoV-19/South Africa/KRISP-K002427/2020|EPI ISL 515788|B.1.1|South Africa|2020-07-30	0.0004072180	Africa
Africa|hCoV-19/South Africa/KRISP-K001374/2020|EPI ISL 515859|B.1.1.273|South Africa|2020-07-16	Africa|hCoV-19/South Africa/KRISP-K002427/2020|EPI ISL 515788|B.1.1|South Africa|2020-07-30	0.0004072374	Africa
Africa|hCoV-19/South Africa/KRISP-K001375/2020|EPI ISL 515860|B.1.1.273|South Africa|2020-07-16	Africa|hCoV-19/South Africa/KRISP-K002427/2020|EPI ISL 515788|B.1.1|South Africa|2020-07-30	0.0004072001	Africa
Africa|hCoV-19/South Africa/KRISP-K001377/2020|EPI ISL 515862|B.1.1.206|South Africa|2020-07-16	Africa|hCoV-19/South Africa/KRISP-K002427/2020|EPI ISL 515788|B.1.1|South Africa|2020-07-30	0.0003393264	Africa
Africa|hCoV-19/South Africa/KRISP-K001378/2020|EPI ISL 515863|B.1.1.117|South Africa|2020-07-17	Africa|hCoV-19/South Africa/KRISP-K002427/2020|EPI ISL 515788|B.1.1|South Africa|2020-07-30	0.0002714381	Africa
Africa|hCoV-19/South Africa/KRISP-K001379/2020|EPI ISL 515864|B.1.1.206|South Africa|2020-07-09	Africa|hCoV-19/South Africa/KRISP-K002427/2020|EPI ISL 515788|B.1.1|South Africa|2020-07-30	0.0003732666	Africa
Africa|hCoV-19/South Africa/KRISP-K001380/2020|EPI ISL 515865|B.1.1.206|South Africa|2020-07-19	Africa|hCoV-19/South Africa/KRISP-K002427/2020|EPI ISL 515788|B.1.1|South Africa|2020-07-30	0.0004072180	Africa
Africa|hCoV-19/South Africa/KRISP-K001381/2020|EPI ISL 515866|C.1|South Africa|2020-07-19	Africa|hCoV-19/South Africa/KRISP-K002427/2020|EPI ISL 515788|B.1.1|South Africa|2020-07-30	0.0006789133	Africa
Africa|hCoV-19/South Africa/KRISP-K001383/2020|EPI ISL 515867|B.1.1.206|South Africa|2020-07-17	Africa|hCoV-19/South Africa/KRISP-K002427/2020|EPI ISL 515788|B.1.1|South Africa|2020-07-30	0.0005430843	Africa
Africa|hCoV-19/South Africa/KRISP-K001384/2020|EPI ISL 515868|B.1.1.206|South Africa|2020-07-17	Africa|hCoV-19/South Africa/KRISP-K002427/2020|EPI ISL 515788|B.1.1|South Africa|2020-07-30	0.0004751280	Africa
Africa|hCoV-19/South Africa/KRISP-K001385/2020|EPI ISL 515869|B.1.1.206|South Africa|2020-07-09	Africa|hCoV-19/South Africa/KRISP-K002427/2020|EPI ISL 515788|B.1.1|South Africa|2020-07-30	0.0003393264	Africa
Africa|hCoV-19/South Africa/KRISP-K001386/2020|EPI ISL 515870|C.1|South Africa|2020-07-17	Africa|hCoV-19/South Africa/KRISP-K002427/2020|EPI ISL 515788|B.1.1|South Africa|2020-07-30	0.0005770272	Africa
Africa|hCoV-19/South Africa/KRISP-K001388/2020|EPI ISL 515872|B.1.1.62|South Africa|2020-07-18	Africa|hCoV-19/South Africa/KRISP-K002427/2020|EPI ISL 515788|B.1.1|South Africa|2020-07-30	0.0003732919	Africa
Africa|hCoV-19/South Africa/KRISP-K001390/2020|EPI ISL 515874|B.1.140|South Africa|2020-07-20	Africa|hCoV-19/South Africa/KRISP-K002427/2020|EPI ISL 515788|B.1.1|South Africa|2020-07-30	0.0005091227	Africa
Africa|hCoV-19/South Africa/KRISP-K001391/2020|EPI ISL 515875|C.9|South Africa|2020-07-18	Africa|hCoV-19/South Africa/KRISP-K002427/2020|EPI ISL 515788|B.1.1|South Africa|2020-07-30	0.0005430017	Africa
Africa|hCoV-19/South Africa/KRISP-K001393/2020|EPI ISL 515877|B.1.1.206|South Africa|2020-07-16	Africa|hCoV-19/South Africa/KRISP-K002427/2020|EPI ISL 515788|B.1.1|South Africa|2020-07-30	0.0003393115	Africa
Africa|hCoV-19/South Africa/KRISP-K001394/2020|EPI ISL 515878|B.1.1.273|South Africa|2020-07-18	Africa|hCoV-19/South Africa/KRISP-K002427/2020|EPI ISL 515788|B.1.1|South Africa|2020-07-30	0.0004072001	Africa
Africa|hCoV-19/South Africa/KRISP-K001395/2020|EPI ISL 515879|B.1.1.273|South Africa|2020-07-19	Africa|hCoV-19/South Africa/KRISP-K002427/2020|EPI ISL 515788|B.1.1|South Africa|2020-07-30	0.0004548090	Africa
Africa|hCoV-19/South Africa/KRISP-K001397/2020|EPI ISL 515880|C.9|South Africa|2020-07-18	Africa|hCoV-19/South Africa/KRISP-K002427/2020|EPI ISL 515788|B.1.1|South Africa|2020-07-30	0.0005467675	Africa
Africa|hCoV-19/South Africa/KRISP-K001398/2020|EPI ISL 515881|B.1.1.206|South Africa|2020-07-18	Africa|hCoV-19/South Africa/KRISP-K002427/2020|EPI ISL 515788|B.1.1|South Africa|2020-07-30	0.0004751488	Africa
Africa|hCoV-19/South Africa/KRISP-K001399/2020|EPI ISL 515882|B.1.1.206|South Africa|2020-07-18	Africa|hCoV-19/South Africa/KRISP-K002427/2020|EPI ISL 515788|B.1.1|South Africa|2020-07-30	0.0003053813	Africa
Africa|hCoV-19/South Africa/KRISP-K001400/2020|EPI ISL 515883|B.1.106|South Africa|2020-07-17	Africa|hCoV-19/South Africa/KRISP-K002427/2020|EPI ISL 515788|B.1.1|South Africa|2020-07-30	0.0004411723	Africa
Africa|hCoV-19/South Africa/KRISP-K001402/2020|EPI ISL 515885|B.1.1.206|South Africa|2020-07-18	Africa|hCoV-19/South Africa/KRISP-K002427/2020|EPI ISL 515788|B.1.1|South Africa|2020-07-30	0.0003732844	Africa
Africa|hCoV-19/South Africa/KRISP-K001403/2020|EPI ISL 515886|B.1.1.206|South Africa|2020-07-18	Africa|hCoV-19/South Africa/KRISP-K002427/2020|EPI ISL 515788|B.1.1|South Africa|2020-07-30	0.0003393345	Africa
Africa|hCoV-19/South Africa/KRISP-K001405/2020|EPI ISL 515888|B.1.1.206|South Africa|2020-07-18	Africa|hCoV-19/South Africa/KRISP-K002427/2020|EPI ISL 515788|B.1.1|South Africa|2020-07-30	0.0004072359	Africa
Africa|hCoV-19/South Africa/KRISP-K001407/2020|EPI ISL 515890|C.9|South Africa|2020-07-18	Africa|hCoV-19/South Africa/KRISP-K002427/2020|EPI ISL 515788|B.1.1|South Africa|2020-07-30	0.0005788367	Africa
Africa|hCoV-19/South Africa/KRISP-K001408/2020|EPI ISL 515891|B.1.1.206|South Africa|2020-07-18	Africa|hCoV-19/South Africa/KRISP-K002427/2020|EPI ISL 515788|B.1.1|South Africa|2020-07-30	0.0003393345	Africa
Africa|hCoV-19/South Africa/KRISP-K001409/2020|EPI ISL 515892|B.1.1.273|South Africa|2020-07-17	Africa|hCoV-19/South Africa/KRISP-K002427/2020|EPI ISL 515788|B.1.1|South Africa|2020-07-30	0.0004751297	Africa
Africa|hCoV-19/South Africa/KRISP-K001410/2020|EPI ISL 515893|C.1|South Africa|2020-07-17	Africa|hCoV-19/South Africa/KRISP-K002427/2020|EPI ISL 515788|B.1.1|South Africa|2020-07-30	0.0005090882	Africa
Africa|hCoV-19/South Africa/KRISP-K002162/2020|EPI ISL 515568|H.1|South Africa|2020-07-08	Africa|hCoV-19/South Africa/KRISP-K002427/2020|EPI ISL 515788|B.1.1|South Africa|2020-07-30	0.0003393345	Africa
Africa|hCoV-19/South Africa/KRISP-K002163/2020|EPI ISL 515569|B.1.1.206|South Africa|2020-07-22	Africa|hCoV-19/South Africa/KRISP-K002427/2020|EPI ISL 515788|B.1.1|South Africa|2020-07-30	0.0003732831	Africa
Africa|hCoV-19/South Africa/KRISP-K002165/2020|EPI ISL 515571|B.1.1.206|South Africa|2020-07-22	Africa|hCoV-19/South Africa/KRISP-K002427/2020|EPI ISL 515788|B.1.1|South Africa|2020-07-30	0.0004108463	Africa
Africa|hCoV-19/South Africa/KRISP-K002168/2020|EPI ISL 515572|B.1.1|South Africa|2020-07-01	Africa|hCoV-19/South Africa/KRISP-K002427/2020|EPI ISL 515788|B.1.1|South Africa|2020-07-30	0.0002825070	Africa
Africa|hCoV-19/South Africa/KRISP-K002171/2020|EPI ISL 515573|H.1|South Africa|2020-07-08	Africa|hCoV-19/South Africa/KRISP-K002427/2020|EPI ISL 515788|B.1.1|South Africa|2020-07-30	0.0003053946	Africa
Africa|hCoV-19/South Africa/KRISP-K002172/2020|EPI ISL 515574|B.1|South Africa|2020-07-08	Africa|hCoV-19/South Africa/KRISP-K002427/2020|EPI ISL 515788|B.1.1|South Africa|2020-07-30	0.0005773898	Africa
Africa|hCoV-19/South Africa/KRISP-K002173/2020|EPI ISL 515575|B.1.1.206|South Africa|2020-07-08	Africa|hCoV-19/South Africa/KRISP-K002427/2020|EPI ISL 515788|B.1.1|South Africa|2020-07-30	0.0004751584	Africa
Africa|hCoV-19/South Africa/KRISP-K002174/2020|EPI ISL 515576|B.1.1.206|South Africa|2020-07-09	Africa|hCoV-19/South Africa/KRISP-K002427/2020|EPI ISL 515788|B.1.1|South Africa|2020-07-30	0.0003421471	Africa
Africa|hCoV-19/South Africa/KRISP-K002175/2020|EPI ISL 515577|B.1.1.57|South Africa|2020-07-09	Africa|hCoV-19/South Africa/KRISP-K002427/2020|EPI ISL 515788|B.1.1|South Africa|2020-07-30	0.0002751843	Africa
Africa|hCoV-19/South Africa/KRISP-K002176/2020|EPI ISL 515578|B.1.1.206|South Africa|2020-06-29	Africa|hCoV-19/South Africa/KRISP-K002427/2020|EPI ISL 515788|B.1.1|South Africa|2020-07-30	0.0002826093	Africa
Africa|hCoV-19/South Africa/KRISP-K002177/2020|EPI ISL 515579|B.1.1.57|South Africa|2020-07-09	Africa|hCoV-19/South Africa/KRISP-K002427/2020|EPI ISL 515788|B.1.1|South Africa|2020-07-30	0.0002734439	Africa
Africa|hCoV-19/South Africa/KRISP-K002179/2020|EPI ISL 515580|B.1.1.273|South Africa|2020-07-08	Africa|hCoV-19/South Africa/KRISP-K002427/2020|EPI ISL 515788|B.1.1|South Africa|2020-07-30	0.0003393345	Africa
Africa|hCoV-19/South Africa/KRISP-K002182/2020|EPI ISL 515581|B.1.1|South Africa|2020-07-08	Africa|hCoV-19/South Africa/KRISP-K002427/2020|EPI ISL 515788|B.1.1|South Africa|2020-07-30	0.0003805970	Africa
Africa|hCoV-19/South Africa/KRISP-K002183/2020|EPI ISL 515582|B.1.1.206|South Africa|2020-07-09	Africa|hCoV-19/South Africa/KRISP-K002427/2020|EPI ISL 515788|B.1.1|South Africa|2020-07-30	0.0004751583	Africa
Africa|hCoV-19/South Africa/KRISP-K002185/2020|EPI ISL 515584|B.1.1.84|South Africa|2020-06-30	Africa|hCoV-19/South Africa/KRISP-K002427/2020|EPI ISL 515788|B.1.1|South Africa|2020-07-30	0.0002714446	Africa
Africa|hCoV-19/South Africa/KRISP-K002186/2020|EPI ISL 515585|B.1.1.84|South Africa|2020-06-30	Africa|hCoV-19/South Africa/KRISP-K002427/2020|EPI ISL 515788|B.1.1|South Africa|2020-07-30	0.0003732503	Africa
Africa|hCoV-19/South Africa/KRISP-K002187/2020|EPI ISL 515586|B.1.1.273|South Africa|2020-07-08	Africa|hCoV-19/South Africa/KRISP-K002427/2020|EPI ISL 515788|B.1.1|South Africa|2020-07-30	0.0003732591	Africa
Africa|hCoV-19/South Africa/KRISP-K002188/2020|EPI ISL 515587|B.1.5|South Africa|2020-07-08	Africa|hCoV-19/South Africa/KRISP-K002427/2020|EPI ISL 515788|B.1.1|South Africa|2020-07-30	0.0003102544	Africa
Africa|hCoV-19/South Africa/KRISP-K002189/2020|EPI ISL 515588|B.1.5|South Africa|2020-07-08	Africa|hCoV-19/South Africa/KRISP-K002427/2020|EPI ISL 515788|B.1.1|South Africa|2020-07-30	0.0003423003	Africa
Africa|hCoV-19/South Africa/KRISP-K002190/2020|EPI ISL 515589|B.1.1.62|South Africa|2020-07-14	Africa|hCoV-19/South Africa/KRISP-K002427/2020|EPI ISL 515788|B.1.1|South Africa|2020-07-30	0.0003393412	Africa
Africa|hCoV-19/South Africa/KRISP-K002191/2020|EPI ISL 515590|B.1.5|South Africa|2020-07-06	Africa|hCoV-19/South Africa/KRISP-K002427/2020|EPI ISL 515788|B.1.1|South Africa|2020-07-30	0.0003438102	Africa
Africa|hCoV-19/South Africa/KRISP-K002194/2020|EPI ISL 515592|B.1.1.40|South Africa|2020-07-16	Africa|hCoV-19/South Africa/KRISP-K002427/2020|EPI ISL 515788|B.1.1|South Africa|2020-07-30	0.0004750749	Africa
Africa|hCoV-19/South Africa/KRISP-K002195/2020|EPI ISL 515593|C.1|South Africa|2020-07-10	Africa|hCoV-19/South Africa/KRISP-K002427/2020|EPI ISL 515788|B.1.1|South Africa|2020-07-30	0.0004755056	Africa
Africa|hCoV-19/South Africa/KRISP-K002196/2020|EPI ISL 515594|B.1.1.273|South Africa|2020-07-05	Africa|hCoV-19/South Africa/KRISP-K002427/2020|EPI ISL 515788|B.1.1|South Africa|2020-07-30	0.0003732591	Africa
Africa|hCoV-19/South Africa/KRISP-K002197/2020|EPI ISL 515595|B.1.1.206|South Africa|2020-07-13	Africa|hCoV-19/South Africa/KRISP-K002427/2020|EPI ISL 515788|B.1.1|South Africa|2020-07-30	0.0003533772	Africa
Africa|hCoV-19/South Africa/KRISP-K002198/2020|EPI ISL 515596|B.1.5|South Africa|2020-07-17	Africa|hCoV-19/South Africa/KRISP-K002427/2020|EPI ISL 515788|B.1.1|South Africa|2020-07-30	0.0004753294	Africa
Africa|hCoV-19/South Africa/KRISP-K002199/2020|EPI ISL 515597|B.1.140|South Africa|2020-07-14	Africa|hCoV-19/South Africa/KRISP-K002427/2020|EPI ISL 515788|B.1.1|South Africa|2020-07-30	0.0004751827	Africa
Africa|hCoV-19/South Africa/KRISP-K002200/2020|EPI ISL 515598|B.1.144|South Africa|2020-07-01	Africa|hCoV-19/South Africa/KRISP-K002427/2020|EPI ISL 515788|B.1.1|South Africa|2020-07-30	0.0002477510	Africa
Africa|hCoV-19/South Africa/KRISP-K002201/2020|EPI ISL 515599|B.1.106|South Africa|2020-07-01	Africa|hCoV-19/South Africa/KRISP-K002427/2020|EPI ISL 515788|B.1.1|South Africa|2020-07-30	0.0005145127	Africa
Africa|hCoV-19/South Africa/KRISP-K002202/2020|EPI ISL 515600|B.1.140|South Africa|2020-07-16	Africa|hCoV-19/South Africa/KRISP-K002427/2020|EPI ISL 515788|B.1.1|South Africa|2020-07-30	0.0004751827	Africa
Africa|hCoV-19/South Africa/KRISP-K002203/2020|EPI ISL 515601|B.1.140|South Africa|2020-07-09	Africa|hCoV-19/South Africa/KRISP-K002427/2020|EPI ISL 515788|B.1.1|South Africa|2020-07-30	0.0004751523	Africa
Africa|hCoV-19/South Africa/KRISP-K002204/2020|EPI ISL 515602|B.1.1.273|South Africa|2020-07-18	Africa|hCoV-19/South Africa/KRISP-K002427/2020|EPI ISL 515788|B.1.1|South Africa|2020-07-30	0.0003732591	Africa
Africa|hCoV-19/South Africa/KRISP-K002205/2020|EPI ISL 515603|B.1.106|South Africa|2020-07-16	Africa|hCoV-19/South Africa/KRISP-K002427/2020|EPI ISL 515788|B.1.1|South Africa|2020-07-30	0.0006494066	Africa
Africa|hCoV-19/South Africa/KRISP-K002206/2020|EPI ISL 515604|B.1.1.273|South Africa|2020-07-17	Africa|hCoV-19/South Africa/KRISP-K002427/2020|EPI ISL 515788|B.1.1|South Africa|2020-07-30	0.0004072098	Africa
Africa|hCoV-19/South Africa/KRISP-K002209/2020|EPI ISL 515606|B.1.140|South Africa|2020-07-24	Africa|hCoV-19/South Africa/KRISP-K002427/2020|EPI ISL 515788|B.1.1|South Africa|2020-07-30	0.0006790052	Africa
Africa|hCoV-19/South Africa/KRISP-K002210/2020|EPI ISL 515607|B.1.1.117|South Africa|2020-07-24	Africa|hCoV-19/South Africa/KRISP-K002427/2020|EPI ISL 515788|B.1.1|South Africa|2020-07-30	0.0003735201	Africa
Africa|hCoV-19/South Africa/KRISP-K002211/2020|EPI ISL 515608|B.1.140|South Africa|2020-07-08	Africa|hCoV-19/South Africa/KRISP-K002427/2020|EPI ISL 515788|B.1.1|South Africa|2020-07-30	0.0004849984	Africa
Africa|hCoV-19/South Africa/KRISP-K002213/2020|EPI ISL 515610|C.1|South Africa|2020-07-30	Africa|hCoV-19/South Africa/KRISP-K002427/2020|EPI ISL 515788|B.1.1|South Africa|2020-07-30	0.0004413008	Africa
Africa|hCoV-19/South Africa/KRISP-K002214/2020|EPI ISL 515611|B.1.1.117|South Africa|2020-07-30	Africa|hCoV-19/South Africa/KRISP-K002427/2020|EPI ISL 515788|B.1.1|South Africa|2020-07-30	0.0002772342	Africa
Africa|hCoV-19/South Africa/KRISP-K002215/2020|EPI ISL 515612|B.1.1.206|South Africa|2020-07-30	Africa|hCoV-19/South Africa/KRISP-K002427/2020|EPI ISL 515788|B.1.1|South Africa|2020-07-30	0.0004072442	Africa
Africa|hCoV-19/South Africa/KRISP-K002216/2020|EPI ISL 515613|B.1.1.206|South Africa|2020-07-18	Africa|hCoV-19/South Africa/KRISP-K002427/2020|EPI ISL 515788|B.1.1|South Africa|2020-07-30	0.0003762073	Africa
Africa|hCoV-19/South Africa/KRISP-K002217/2020|EPI ISL 515614|B.1.144|South Africa|2020-07-18	Africa|hCoV-19/South Africa/KRISP-K002427/2020|EPI ISL 515788|B.1.1|South Africa|2020-07-30	0.0002445149	Africa
Africa|hCoV-19/South Africa/KRISP-K002218/2020|EPI ISL 515615|B.1.1.206|South Africa|2020-07-17	Africa|hCoV-19/South Africa/KRISP-K002427/2020|EPI ISL 515788|B.1.1|South Africa|2020-07-30	0.0005117327	Africa
Africa|hCoV-19/South Africa/KRISP-K002219/2020|EPI ISL 515616|H.1|South Africa|2020-07-21	Africa|hCoV-19/South Africa/KRISP-K002427/2020|EPI ISL 515788|B.1.1|South Africa|2020-07-30	0.0003395649	Africa
Africa|hCoV-19/South Africa/KRISP-K002220/2020|EPI ISL 515617|B.1.144|South Africa|2020-07-13	Africa|hCoV-19/South Africa/KRISP-K002427/2020|EPI ISL 515788|B.1.1|South Africa|2020-07-30	0.0003818743	Africa
Africa|hCoV-19/South Africa/KRISP-K002221/2020|EPI ISL 515618|B.1.1.206|South Africa|2020-07-20	Africa|hCoV-19/South Africa/KRISP-K002427/2020|EPI ISL 515788|B.1.1|South Africa|2020-07-30	0.0003176366	Africa
Africa|hCoV-19/South Africa/KRISP-K002222/2020|EPI ISL 515619|B.1.106|South Africa|2020-07-21	Africa|hCoV-19/South Africa/KRISP-K002427/2020|EPI ISL 515788|B.1.1|South Africa|2020-07-30	0.0003395269	Africa
Africa|hCoV-19/South Africa/KRISP-K002223/2020|EPI ISL 515620|C.1|South Africa|2020-07-21	Africa|hCoV-19/South Africa/KRISP-K002427/2020|EPI ISL 515788|B.1.1|South Africa|2020-07-30	0.0004483664	Africa
Africa|hCoV-19/South Africa/KRISP-K002225/2020|EPI ISL 515621|B.1.1.206|South Africa|2020-07-21	Africa|hCoV-19/South Africa/KRISP-K002427/2020|EPI ISL 515788|B.1.1|South Africa|2020-07-30	0.0004266171	Africa
Africa|hCoV-19/South Africa/KRISP-K002226/2020|EPI ISL 515622|B.1.1.254|South Africa|2020-07-21	Africa|hCoV-19/South Africa/KRISP-K002427/2020|EPI ISL 515788|B.1.1|South Africa|2020-07-30	0.0003053867	Africa
Africa|hCoV-19/South Africa/KRISP-K002227/2020|EPI ISL 515623|B.1.237|South Africa|2020-07-21	Africa|hCoV-19/South Africa/KRISP-K002427/2020|EPI ISL 515788|B.1.1|South Africa|2020-07-30	0.0005091226	Africa
Africa|hCoV-19/South Africa/KRISP-K002228/2020|EPI ISL 515624|B.1.5|South Africa|2020-07-20	Africa|hCoV-19/South Africa/KRISP-K002427/2020|EPI ISL 515788|B.1.1|South Africa|2020-07-30	0.0002823446	Africa
Africa|hCoV-19/South Africa/KRISP-K002229/2020|EPI ISL 515625|B.1.1.206|South Africa|2020-07-21	Africa|hCoV-19/South Africa/KRISP-K002427/2020|EPI ISL 515788|B.1.1|South Africa|2020-07-30	0.0004812017	Africa
Africa|hCoV-19/South Africa/KRISP-K002230/2020|EPI ISL 515626|C.1|South Africa|2020-07-21	Africa|hCoV-19/South Africa/KRISP-K002427/2020|EPI ISL 515788|B.1.1|South Africa|2020-07-30	0.0004853667	Africa
Africa|hCoV-19/South Africa/KRISP-K002231/2020|EPI ISL 515627|B.1.1|South Africa|2020-07-18	Africa|hCoV-19/South Africa/KRISP-K002427/2020|EPI ISL 515788|B.1.1|South Africa|2020-07-30	0.0002714499	Africa
Africa|hCoV-19/South Africa/KRISP-K002234/2020|EPI ISL 515628|C.1|South Africa|2020-07-21	Africa|hCoV-19/South Africa/KRISP-K002427/2020|EPI ISL 515788|B.1.1|South Africa|2020-07-30	0.0004751071	Africa
Africa|hCoV-19/South Africa/KRISP-K002237/2020|EPI ISL 515629|C.1|South Africa|2020-07-20	Africa|hCoV-19/South Africa/KRISP-K002427/2020|EPI ISL 515788|B.1.1|South Africa|2020-07-30	0.0004462292	Africa
Africa|hCoV-19/South Africa/KRISP-K002238/2020|EPI ISL 515630|B.1.1|South Africa|2020-07-20	Africa|hCoV-19/South Africa/KRISP-K002427/2020|EPI ISL 515788|B.1.1|South Africa|2020-07-30	0.0003182352	Africa
Africa|hCoV-19/South Africa/KRISP-K002239/2020|EPI ISL 515631|B.1.1.206|South Africa|2020-07-20	Africa|hCoV-19/South Africa/KRISP-K002427/2020|EPI ISL 515788|B.1.1|South Africa|2020-07-30	0.0004072278	Africa
Africa|hCoV-19/South Africa/KRISP-K002242/2020|EPI ISL 515633|B.1.5|South Africa|2020-07-21	Africa|hCoV-19/South Africa/KRISP-K002427/2020|EPI ISL 515788|B.1.1|South Africa|2020-07-30	0.0005129119	Africa
Africa|hCoV-19/South Africa/KRISP-K002243/2020|EPI ISL 515634|B.1.1.34|South Africa|2020-07-21	Africa|hCoV-19/South Africa/KRISP-K002427/2020|EPI ISL 515788|B.1.1|South Africa|2020-07-30	0.0004411513	Africa
Africa|hCoV-19/South Africa/KRISP-K002244/2020|EPI ISL 515635|B.1.106|South Africa|2020-07-20	Africa|hCoV-19/South Africa/KRISP-K002427/2020|EPI ISL 515788|B.1.1|South Africa|2020-07-30	0.0004422978	Africa
Africa|hCoV-19/South Africa/KRISP-K002249/2020|EPI ISL 515636|B.1.1|South Africa|2020-07-21	Africa|hCoV-19/South Africa/KRISP-K002427/2020|EPI ISL 515788|B.1.1|South Africa|2020-07-30	0.0003791634	Africa
Africa|hCoV-19/South Africa/KRISP-K002251/2020|EPI ISL 515638|B.1.1|South Africa|2020-07-21	Africa|hCoV-19/South Africa/KRISP-K002427/2020|EPI ISL 515788|B.1.1|South Africa|2020-07-30	0.0002745083	Africa
Africa|hCoV-19/South Africa/KRISP-K002253/2020|EPI ISL 515639|B.1.1.117|South Africa|2020-07-21	Africa|hCoV-19/South Africa/KRISP-K002427/2020|EPI ISL 515788|B.1.1|South Africa|2020-07-30	0.0003393264	Africa
Africa|hCoV-19/South Africa/KRISP-K002255/2020|EPI ISL 515640|B.1.1|South Africa|2020-07-21	Africa|hCoV-19/South Africa/KRISP-K002427/2020|EPI ISL 515788|B.1.1|South Africa|2020-07-30	0.0003063999	Africa
Africa|hCoV-19/South Africa/KRISP-K002256/2020|EPI ISL 515641|B.1.1.56|South Africa|2020-07-21	Africa|hCoV-19/South Africa/KRISP-K002427/2020|EPI ISL 515788|B.1.1|South Africa|2020-07-30	0.0004411900	Africa
Africa|hCoV-19/South Africa/KRISP-K002257/2020|EPI ISL 515642|B.1.1.206|South Africa|2020-07-19	Africa|hCoV-19/South Africa/KRISP-K002427/2020|EPI ISL 515788|B.1.1|South Africa|2020-07-30	0.0004411707	Africa
Africa|hCoV-19/South Africa/KRISP-K002258/2020|EPI ISL 515643|B.1.1.206|South Africa|2020-07-18	Africa|hCoV-19/South Africa/KRISP-K002427/2020|EPI ISL 515788|B.1.1|South Africa|2020-07-30	0.0002714381	Africa
Africa|hCoV-19/South Africa/KRISP-K002259/2020|EPI ISL 515644|C.1|South Africa|2020-07-18	Africa|hCoV-19/South Africa/KRISP-K002427/2020|EPI ISL 515788|B.1.1|South Africa|2020-07-30	0.0004411618	Africa
Africa|hCoV-19/South Africa/KRISP-K002260/2020|EPI ISL 515645|B.1.5|South Africa|2020-07-16	Africa|hCoV-19/South Africa/KRISP-K002427/2020|EPI ISL 515788|B.1.1|South Africa|2020-07-30	0.0004751731	Africa
Africa|hCoV-19/South Africa/KRISP-K002263/2020|EPI ISL 515646|B.1.1.206|South Africa|2020-07-19	Africa|hCoV-19/South Africa/KRISP-K002427/2020|EPI ISL 515788|B.1.1|South Africa|2020-07-30	0.0004450211	Africa
Africa|hCoV-19/South Africa/KRISP-K002264/2020|EPI ISL 515647|B.1.1.206|South Africa|2020-07-19	Africa|hCoV-19/South Africa/KRISP-K002427/2020|EPI ISL 515788|B.1.1|South Africa|2020-07-30	0.0003732830	Africa
Africa|hCoV-19/South Africa/KRISP-K002265/2020|EPI ISL 515648|B.1.1.62|South Africa|2020-07-20	Africa|hCoV-19/South Africa/KRISP-K002427/2020|EPI ISL 515788|B.1.1|South Africa|2020-07-30	0.0003773508	Africa
Africa|hCoV-19/South Africa/KRISP-K002266/2020|EPI ISL 515649|H.1|South Africa|2020-07-20	Africa|hCoV-19/South Africa/KRISP-K002427/2020|EPI ISL 515788|B.1.1|South Africa|2020-07-30	0.0003735966	Africa
Africa|hCoV-19/South Africa/KRISP-K002268/2020|EPI ISL 515650|C.1|South Africa|2020-07-20	Africa|hCoV-19/South Africa/KRISP-K002427/2020|EPI ISL 515788|B.1.1|South Africa|2020-07-30	0.0004411619	Africa
Africa|hCoV-19/South Africa/KRISP-K002269/2020|EPI ISL 515651|B.1.1.1|South Africa|2020-07-21	Africa|hCoV-19/South Africa/KRISP-K002427/2020|EPI ISL 515788|B.1.1|South Africa|2020-07-30	0.0003732756	Africa
Africa|hCoV-19/South Africa/KRISP-K002270/2020|EPI ISL 515652|B.1.1.206|South Africa|2020-07-20	Africa|hCoV-19/South Africa/KRISP-K002427/2020|EPI ISL 515788|B.1.1|South Africa|2020-07-30	0.0003742444	Africa
Africa|hCoV-19/South Africa/KRISP-K002271/2020|EPI ISL 515653|B.1.1.206|South Africa|2020-07-19	Africa|hCoV-19/South Africa/KRISP-K002427/2020|EPI ISL 515788|B.1.1|South Africa|2020-07-30	0.0002714381	Africa
Africa|hCoV-19/South Africa/KRISP-K002273/2020|EPI ISL 515654|C.1|South Africa|2020-07-21	Africa|hCoV-19/South Africa/KRISP-K002427/2020|EPI ISL 515788|B.1.1|South Africa|2020-07-30	0.0005090537	Africa
Africa|hCoV-19/South Africa/KRISP-K002274/2020|EPI ISL 515655|B.1.1.206|South Africa|2020-07-21	Africa|hCoV-19/South Africa/KRISP-K002427/2020|EPI ISL 515788|B.1.1|South Africa|2020-07-30	0.0003732591	Africa
Africa|hCoV-19/South Africa/KRISP-K002278/2020|EPI ISL 515658|B.1.1.206|South Africa|2020-07-21	Africa|hCoV-19/South Africa/KRISP-K002427/2020|EPI ISL 515788|B.1.1|South Africa|2020-07-30	0.0004751489	Africa
Africa|hCoV-19/South Africa/KRISP-K002279/2020|EPI ISL 515659|B.1.1.206|South Africa|2020-07-21	Africa|hCoV-19/South Africa/KRISP-K002427/2020|EPI ISL 515788|B.1.1|South Africa|2020-07-30	0.0004751489	Africa
Africa|hCoV-19/South Africa/KRISP-K002280/2020|EPI ISL 515660|C.1|South Africa|2020-07-21	Africa|hCoV-19/South Africa/KRISP-K002427/2020|EPI ISL 515788|B.1.1|South Africa|2020-07-30	0.0004751393	Africa
Africa|hCoV-19/South Africa/KRISP-K002281/2020|EPI ISL 515661|B.1.1.1|South Africa|2020-07-21	Africa|hCoV-19/South Africa/KRISP-K002427/2020|EPI ISL 515788|B.1.1|South Africa|2020-07-30	0.0003053814	Africa
Africa|hCoV-19/South Africa/KRISP-K002282/2020|EPI ISL 515662|C.2|South Africa|2020-07-21	Africa|hCoV-19/South Africa/KRISP-K002427/2020|EPI ISL 515788|B.1.1|South Africa|2020-07-30	0.0005430016	Africa
Africa|hCoV-19/South Africa/KRISP-K002283/2020|EPI ISL 515663|B.1.1.206|South Africa|2020-07-12	Africa|hCoV-19/South Africa/KRISP-K002427/2020|EPI ISL 515788|B.1.1|South Africa|2020-07-30	0.0003096601	Africa
Africa|hCoV-19/South Africa/KRISP-K002284/2020|EPI ISL 515664|B.1.1.206|South Africa|2020-07-21	Africa|hCoV-19/South Africa/KRISP-K002427/2020|EPI ISL 515788|B.1.1|South Africa|2020-07-30	0.0005286666	Africa
Africa|hCoV-19/South Africa/KRISP-K002287/2020|EPI ISL 515665|B.1.1.206|South Africa|2020-07-19	Africa|hCoV-19/South Africa/KRISP-K002427/2020|EPI ISL 515788|B.1.1|South Africa|2020-07-30	0.0004072353	Africa
Africa|hCoV-19/South Africa/KRISP-K002288/2020|EPI ISL 515666|B.1.1.206|South Africa|2020-07-21	Africa|hCoV-19/South Africa/KRISP-K002427/2020|EPI ISL 515788|B.1.1|South Africa|2020-07-30	0.0004750958	Africa
Africa|hCoV-19/South Africa/KRISP-K002289/2020|EPI ISL 515667|B.1.1.34|South Africa|2020-07-20	Africa|hCoV-19/South Africa/KRISP-K002427/2020|EPI ISL 515788|B.1.1|South Africa|2020-07-30	0.0003422326	Africa
Africa|hCoV-19/South Africa/KRISP-K002290/2020|EPI ISL 515668|B.1.1.206|South Africa|2020-07-23	Africa|hCoV-19/South Africa/KRISP-K002427/2020|EPI ISL 515788|B.1.1|South Africa|2020-07-30	0.0003732832	Africa
Africa|hCoV-19/South Africa/KRISP-K002291/2020|EPI ISL 515669|C.1|South Africa|2020-07-22	Africa|hCoV-19/South Africa/KRISP-K002427/2020|EPI ISL 515788|B.1.1|South Africa|2020-07-30	0.0006453552	Africa
Africa|hCoV-19/South Africa/KRISP-K002292/2020|EPI ISL 515670|B.1.1.206|South Africa|2020-07-22	Africa|hCoV-19/South Africa/KRISP-K002427/2020|EPI ISL 515788|B.1.1|South Africa|2020-07-30	0.0003432237	Africa
Africa|hCoV-19/South Africa/KRISP-K002293/2020|EPI ISL 515671|C.1|South Africa|2020-07-23	Africa|hCoV-19/South Africa/KRISP-K002427/2020|EPI ISL 515788|B.1.1|South Africa|2020-07-30	0.0005769509	Africa
Africa|hCoV-19/South Africa/KRISP-K002295/2020|EPI ISL 515672|B.1.1.206|South Africa|2020-07-23	Africa|hCoV-19/South Africa/KRISP-K002427/2020|EPI ISL 515788|B.1.1|South Africa|2020-07-30	0.0003732755	Africa
Africa|hCoV-19/South Africa/KRISP-K002296/2020|EPI ISL 515673|B.1.1.206|South Africa|2020-07-21	Africa|hCoV-19/South Africa/KRISP-K002427/2020|EPI ISL 515788|B.1.1|South Africa|2020-07-30	0.0002862899	Africa
Africa|hCoV-19/South Africa/KRISP-K002297/2020|EPI ISL 515674|C.6|South Africa|2020-07-20	Africa|hCoV-19/South Africa/KRISP-K002427/2020|EPI ISL 515788|B.1.1|South Africa|2020-07-30	0.0005772851	Africa
Africa|hCoV-19/South Africa/KRISP-K002298/2020|EPI ISL 515675|B.1.1.206|South Africa|2020-07-23	Africa|hCoV-19/South Africa/KRISP-K002427/2020|EPI ISL 515788|B.1.1|South Africa|2020-07-30	0.0003056466	Africa
Africa|hCoV-19/South Africa/KRISP-K002299/2020|EPI ISL 515676|H.1|South Africa|2020-07-22	Africa|hCoV-19/South Africa/KRISP-K002427/2020|EPI ISL 515788|B.1.1|South Africa|2020-07-30	0.0003393493	Africa
Africa|hCoV-19/South Africa/KRISP-K002300/2020|EPI ISL 515677|C.1|South Africa|2020-07-21	Africa|hCoV-19/South Africa/KRISP-K002427/2020|EPI ISL 515788|B.1.1|South Africa|2020-07-30	0.0006466661	Africa
Africa|hCoV-19/South Africa/KRISP-K002301/2020|EPI ISL 515678|B.1.1.206|South Africa|2020-07-22	Africa|hCoV-19/South Africa/KRISP-K002427/2020|EPI ISL 515788|B.1.1|South Africa|2020-07-30	0.0004072179	Africa
Africa|hCoV-19/South Africa/KRISP-K002303/2020|EPI ISL 515680|C.1|South Africa|2020-07-23	Africa|hCoV-19/South Africa/KRISP-K002427/2020|EPI ISL 515788|B.1.1|South Africa|2020-07-30	0.0005769902	Africa
Africa|hCoV-19/South Africa/KRISP-K002304/2020|EPI ISL 515681|C.1|South Africa|2020-07-23	Africa|hCoV-19/South Africa/KRISP-K002427/2020|EPI ISL 515788|B.1.1|South Africa|2020-07-30	0.0005769510	Africa
Africa|hCoV-19/South Africa/KRISP-K002306/2020|EPI ISL 515682|B.1.1.206|South Africa|2020-07-21	Africa|hCoV-19/South Africa/KRISP-K002427/2020|EPI ISL 515788|B.1.1|South Africa|2020-07-30	0.0005430255	Africa
Africa|hCoV-19/South Africa/KRISP-K002307/2020|EPI ISL 515683|B.1.1.206|South Africa|2020-07-23	Africa|hCoV-19/South Africa/KRISP-K002427/2020|EPI ISL 515788|B.1.1|South Africa|2020-07-30	0.0004411618	Africa
Africa|hCoV-19/South Africa/KRISP-K002308/2020|EPI ISL 515684|B.1.1.206|South Africa|2020-07-22	Africa|hCoV-19/South Africa/KRISP-K002427/2020|EPI ISL 515788|B.1.1|South Africa|2020-07-30	0.0003732919	Africa
Africa|hCoV-19/South Africa/KRISP-K002309/2020|EPI ISL 515685|B.1.1|South Africa|2020-07-23	Africa|hCoV-19/South Africa/KRISP-K002427/2020|EPI ISL 515788|B.1.1|South Africa|2020-07-30	0.0003072743	Africa
Africa|hCoV-19/South Africa/KRISP-K002310/2020|EPI ISL 515686|B.1.1.206|South Africa|2020-07-23	Africa|hCoV-19/South Africa/KRISP-K002427/2020|EPI ISL 515788|B.1.1|South Africa|2020-07-30	0.0005100106	Africa
Africa|hCoV-19/South Africa/KRISP-K002311/2020|EPI ISL 515687|C.9|South Africa|2020-07-22	Africa|hCoV-19/South Africa/KRISP-K002427/2020|EPI ISL 515788|B.1.1|South Africa|2020-07-30	0.0005430495	Africa
Africa|hCoV-19/South Africa/KRISP-K002312/2020|EPI ISL 515688|B.1.1.206|South Africa|2020-07-22	Africa|hCoV-19/South Africa/KRISP-K002427/2020|EPI ISL 515788|B.1.1|South Africa|2020-07-30	0.0003732680	Africa
Africa|hCoV-19/South Africa/KRISP-K002313/2020|EPI ISL 515689|B.1.140|South Africa|2020-07-22	Africa|hCoV-19/South Africa/KRISP-K002427/2020|EPI ISL 515788|B.1.1|South Africa|2020-07-30	0.0005770176	Africa
Africa|hCoV-19/South Africa/KRISP-K002314/2020|EPI ISL 515690|B.1.5|South Africa|2020-07-22	Africa|hCoV-19/South Africa/KRISP-K002427/2020|EPI ISL 515788|B.1.1|South Africa|2020-07-30	0.0004781261	Africa
Africa|hCoV-19/South Africa/KRISP-K002315/2020|EPI ISL 515691|B.1.5|South Africa|2020-07-22	Africa|hCoV-19/South Africa/KRISP-K002427/2020|EPI ISL 515788|B.1.1|South Africa|2020-07-30	0.0005431010	Africa
Africa|hCoV-19/South Africa/KRISP-K002316/2020|EPI ISL 515692|B.1.1.206|South Africa|2020-07-22	Africa|hCoV-19/South Africa/KRISP-K002427/2020|EPI ISL 515788|B.1.1|South Africa|2020-07-30	0.0004078212	Africa
Africa|hCoV-19/South Africa/KRISP-K002318/2020|EPI ISL 515694|B.1.1.206|South Africa|2020-07-22	Africa|hCoV-19/South Africa/KRISP-K002427/2020|EPI ISL 515788|B.1.1|South Africa|2020-07-30	0.0004751375	Africa
Africa|hCoV-19/South Africa/KRISP-K002319/2020|EPI ISL 515695|H.1|South Africa|2020-07-22	Africa|hCoV-19/South Africa/KRISP-K002427/2020|EPI ISL 515788|B.1.1|South Africa|2020-07-30	0.0003110940	Africa
Africa|hCoV-19/South Africa/KRISP-K002320/2020|EPI ISL 515696|B.1.5|South Africa|2020-07-22	Africa|hCoV-19/South Africa/KRISP-K002427/2020|EPI ISL 515788|B.1.1|South Africa|2020-07-30	0.0004751729	Africa
Africa|hCoV-19/South Africa/KRISP-K002321/2020|EPI ISL 515697|B.1.1.273|South Africa|2020-07-22	Africa|hCoV-19/South Africa/KRISP-K002427/2020|EPI ISL 515788|B.1.1|South Africa|2020-07-30	0.0004751184	Africa
Africa|hCoV-19/South Africa/KRISP-K002322/2020|EPI ISL 515698|B.1.5|South Africa|2020-07-22	Africa|hCoV-19/South Africa/KRISP-K002427/2020|EPI ISL 515788|B.1.1|South Africa|2020-07-30	0.0003054020	Africa
Africa|hCoV-19/South Africa/KRISP-K002323/2020|EPI ISL 515699|B.1.1.206|South Africa|2020-07-23	Africa|hCoV-19/South Africa/KRISP-K002427/2020|EPI ISL 515788|B.1.1|South Africa|2020-07-30	0.0003732844	Africa
Africa|hCoV-19/South Africa/KRISP-K002325/2020|EPI ISL 515701|B.1.1.206|South Africa|2020-07-22	Africa|hCoV-19/South Africa/KRISP-K002427/2020|EPI ISL 515788|B.1.1|South Africa|2020-07-30	0.0005771034	Africa
Africa|hCoV-19/South Africa/KRISP-K002326/2020|EPI ISL 515702|B.1.1.206|South Africa|2020-07-22	Africa|hCoV-19/South Africa/KRISP-K002427/2020|EPI ISL 515788|B.1.1|South Africa|2020-07-30	0.0006110755	Africa
Africa|hCoV-19/South Africa/KRISP-K002327/2020|EPI ISL 515703|B.1.1.206|South Africa|2020-07-14	Africa|hCoV-19/South Africa/KRISP-K002427/2020|EPI ISL 515788|B.1.1|South Africa|2020-07-30	0.0004072359	Africa
Africa|hCoV-19/South Africa/KRISP-K002329/2020|EPI ISL 515705|B.1.1.10|South Africa|2020-07-22	Africa|hCoV-19/South Africa/KRISP-K002427/2020|EPI ISL 515788|B.1.1|South Africa|2020-07-30	0.0002714500	Africa
Africa|hCoV-19/South Africa/KRISP-K002331/2020|EPI ISL 515706|H.1|South Africa|2020-07-22	Africa|hCoV-19/South Africa/KRISP-K002427/2020|EPI ISL 515788|B.1.1|South Africa|2020-07-30	0.0003053948	Africa
Africa|hCoV-19/South Africa/KRISP-K002332/2020|EPI ISL 515707|B.1.1.206|South Africa|2020-07-23	Africa|hCoV-19/South Africa/KRISP-K002427/2020|EPI ISL 515788|B.1.1|South Africa|2020-07-30	0.0003732667	Africa
Africa|hCoV-19/South Africa/KRISP-K002333/2020|EPI ISL 515708|B.1.1.206|South Africa|2020-07-22	Africa|hCoV-19/South Africa/KRISP-K002427/2020|EPI ISL 515788|B.1.1|South Africa|2020-07-30	0.0005431321	Africa
Africa|hCoV-19/South Africa/KRISP-K002335/2020|EPI ISL 515709|B.1.1|South Africa|2020-07-23	Africa|hCoV-19/South Africa/KRISP-K002427/2020|EPI ISL 515788|B.1.1|South Africa|2020-07-30	0.0002375139	Africa
Africa|hCoV-19/South Africa/KRISP-K002336/2020|EPI ISL 515710|C.1|South Africa|2020-07-23	Africa|hCoV-19/South Africa/KRISP-K002427/2020|EPI ISL 515788|B.1.1|South Africa|2020-07-30	0.0005430385	Africa
Africa|hCoV-19/South Africa/KRISP-K002337/2020|EPI ISL 515711|B.1.1.99|South Africa|2020-07-22	Africa|hCoV-19/South Africa/KRISP-K002427/2020|EPI ISL 515788|B.1.1|South Africa|2020-07-30	0.0002714446	Africa
Africa|hCoV-19/South Africa/KRISP-K002341/2020|EPI ISL 515714|B.1|South Africa|2020-07-22	Africa|hCoV-19/South Africa/KRISP-K002427/2020|EPI ISL 515788|B.1.1|South Africa|2020-07-30	0.0003732844	Africa
Africa|hCoV-19/South Africa/KRISP-K002343/2020|EPI ISL 515716|B.1.1.206|South Africa|2020-07-23	Africa|hCoV-19/South Africa/KRISP-K002427/2020|EPI ISL 515788|B.1.1|South Africa|2020-07-30	0.0004411812	Africa
Africa|hCoV-19/South Africa/KRISP-K002345/2020|EPI ISL 515717|B.1.1.206|South Africa|2020-07-21	Africa|hCoV-19/South Africa/KRISP-K002427/2020|EPI ISL 515788|B.1.1|South Africa|2020-07-30	0.0006250709	Africa
Africa|hCoV-19/South Africa/KRISP-K002346/2020|EPI ISL 515718|B.1.1.273|South Africa|2020-07-23	Africa|hCoV-19/South Africa/KRISP-K002427/2020|EPI ISL 515788|B.1.1|South Africa|2020-07-30	0.0004430628	Africa
Africa|hCoV-19/South Africa/KRISP-K002347/2020|EPI ISL 515719|B.1.1.206|South Africa|2020-07-23	Africa|hCoV-19/South Africa/KRISP-K002427/2020|EPI ISL 515788|B.1.1|South Africa|2020-07-30	0.0004072361	Africa
Africa|hCoV-19/South Africa/KRISP-K002348/2020|EPI ISL 515720|B.1.1|South Africa|2020-07-22	Africa|hCoV-19/South Africa/KRISP-K002427/2020|EPI ISL 515788|B.1.1|South Africa|2020-07-30	0.0004072180	Africa
Africa|hCoV-19/South Africa/KRISP-K002349/2020|EPI ISL 515721|B.1.1.206|South Africa|2020-07-10	Africa|hCoV-19/South Africa/KRISP-K002427/2020|EPI ISL 515788|B.1.1|South Africa|2020-07-30	0.0004412112	Africa
Africa|hCoV-19/South Africa/KRISP-K002350/2020|EPI ISL 515722|B.1.1.34|South Africa|2020-07-21	Africa|hCoV-19/South Africa/KRISP-K002427/2020|EPI ISL 515788|B.1.1|South Africa|2020-07-30	0.0005091105	Africa
Africa|hCoV-19/South Africa/KRISP-K002352/2020|EPI ISL 515724|C.9|South Africa|2020-07-21	Africa|hCoV-19/South Africa/KRISP-K002427/2020|EPI ISL 515788|B.1.1|South Africa|2020-07-30	0.0005769902	Africa
Africa|hCoV-19/South Africa/KRISP-K002353/2020|EPI ISL 515725|C.1|South Africa|2020-07-22	Africa|hCoV-19/South Africa/KRISP-K002427/2020|EPI ISL 515788|B.1.1|South Africa|2020-07-30	0.0005433833	Africa
Africa|hCoV-19/South Africa/KRISP-K002354/2020|EPI ISL 515726|B.1.1.206|South Africa|2020-07-21	Africa|hCoV-19/South Africa/KRISP-K002427/2020|EPI ISL 515788|B.1.1|South Africa|2020-07-30	0.0003453449	Africa
Africa|hCoV-19/South Africa/KRISP-K002357/2020|EPI ISL 515728|B.1.1.273|South Africa|2020-07-21	Africa|hCoV-19/South Africa/KRISP-K002427/2020|EPI ISL 515788|B.1.1|South Africa|2020-07-30	0.0004750973	Africa
Africa|hCoV-19/South Africa/KRISP-K002358/2020|EPI ISL 515729|B.1.1.206|South Africa|2020-07-21	Africa|hCoV-19/South Africa/KRISP-K002427/2020|EPI ISL 515788|B.1.1|South Africa|2020-07-30	0.0004411513	Africa
Africa|hCoV-19/South Africa/KRISP-K002359/2020|EPI ISL 515730|B.1.1.206|South Africa|2020-07-22	Africa|hCoV-19/South Africa/KRISP-K002427/2020|EPI ISL 515788|B.1.1|South Africa|2020-07-30	0.0004751489	Africa
Africa|hCoV-19/South Africa/KRISP-K002363/2020|EPI ISL 515731|B.1.1|South Africa|2020-07-21	Africa|hCoV-19/South Africa/KRISP-K002427/2020|EPI ISL 515788|B.1.1|South Africa|2020-07-30	0.0002714381	Africa
Africa|hCoV-19/South Africa/KRISP-K002364/2020|EPI ISL 515732|B.1.1.206|South Africa|2020-07-14	Africa|hCoV-19/South Africa/KRISP-K002427/2020|EPI ISL 515788|B.1.1|South Africa|2020-07-30	0.0004411618	Africa
Africa|hCoV-19/South Africa/KRISP-K002365/2020|EPI ISL 515733|B.1.1.273|South Africa|2020-07-22	Africa|hCoV-19/South Africa/KRISP-K002427/2020|EPI ISL 515788|B.1.1|South Africa|2020-07-30	0.0004751184	Africa
Africa|hCoV-19/South Africa/KRISP-K002366/2020|EPI ISL 515734|B.1.1.206|South Africa|2020-07-21	Africa|hCoV-19/South Africa/KRISP-K002427/2020|EPI ISL 515788|B.1.1|South Africa|2020-07-30	0.0003732831	Africa
Africa|hCoV-19/South Africa/KRISP-K002367/2020|EPI ISL 515735|C.1|South Africa|2020-07-22	Africa|hCoV-19/South Africa/KRISP-K002427/2020|EPI ISL 515788|B.1.1|South Africa|2020-07-30	0.0005502512	Africa
Africa|hCoV-19/South Africa/KRISP-K002368/2020|EPI ISL 515736|B.1.1.206|South Africa|2020-07-22	Africa|hCoV-19/South Africa/KRISP-K002427/2020|EPI ISL 515788|B.1.1|South Africa|2020-07-30	0.0003053813	Africa
Africa|hCoV-19/South Africa/KRISP-K002369/2020|EPI ISL 515737|C.1|South Africa|2020-07-22	Africa|hCoV-19/South Africa/KRISP-K002427/2020|EPI ISL 515788|B.1.1|South Africa|2020-07-30	0.0004751489	Africa
Africa|hCoV-19/South Africa/KRISP-K002370/2020|EPI ISL 515738|B.1.1.62|South Africa|2020-07-22	Africa|hCoV-19/South Africa/KRISP-K002427/2020|EPI ISL 515788|B.1.1|South Africa|2020-07-30	0.0004431164	Africa
Africa|hCoV-19/South Africa/KRISP-K002371/2020|EPI ISL 515739|C.1|South Africa|2020-07-22	Africa|hCoV-19/South Africa/KRISP-K002427/2020|EPI ISL 515788|B.1.1|South Africa|2020-07-30	0.0005090884	Africa
Africa|hCoV-19/South Africa/KRISP-K002372/2020|EPI ISL 515740|H.1|South Africa|2020-07-20	Africa|hCoV-19/South Africa/KRISP-K002427/2020|EPI ISL 515788|B.1.1|South Africa|2020-07-30	0.0003732844	Africa
Africa|hCoV-19/South Africa/KRISP-K002375/2020|EPI ISL 515741|B.1.1|South Africa|2020-07-21	Africa|hCoV-19/South Africa/KRISP-K002427/2020|EPI ISL 515788|B.1.1|South Africa|2020-07-30	0.0002726962	Africa
Africa|hCoV-19/South Africa/KRISP-K002376/2020|EPI ISL 515742|B.1.1|South Africa|2020-07-22	Africa|hCoV-19/South Africa/KRISP-K002427/2020|EPI ISL 515788|B.1.1|South Africa|2020-07-30	0.0002392868	Africa
Africa|hCoV-19/South Africa/KRISP-K002377/2020|EPI ISL 515743|B.1.1.206|South Africa|2020-07-22	Africa|hCoV-19/South Africa/KRISP-K002427/2020|EPI ISL 515788|B.1.1|South Africa|2020-07-30	0.0005430604	Africa
Africa|hCoV-19/South Africa/KRISP-K002378/2020|EPI ISL 515744|B.1|South Africa|2020-07-20	Africa|hCoV-19/South Africa/KRISP-K002427/2020|EPI ISL 515788|B.1.1|South Africa|2020-07-30	0.0005431120	Africa
Africa|hCoV-19/South Africa/KRISP-K002379/2020|EPI ISL 515745|C.1|South Africa|2020-07-22	Africa|hCoV-19/South Africa/KRISP-K002427/2020|EPI ISL 515788|B.1.1|South Africa|2020-07-30	0.0004085765	Africa
Africa|hCoV-19/South Africa/KRISP-K002380/2020|EPI ISL 515746|B.1.1|South Africa|2020-07-22	Africa|hCoV-19/South Africa/KRISP-K002427/2020|EPI ISL 515788|B.1.1|South Africa|2020-07-30	0.0002389137	Africa
Africa|hCoV-19/South Africa/KRISP-K002381/2020|EPI ISL 515747|B.1.1|South Africa|2020-07-17	Africa|hCoV-19/South Africa/KRISP-K002427/2020|EPI ISL 515788|B.1.1|South Africa|2020-07-30	0.0003732920	Africa
Africa|hCoV-19/South Africa/KRISP-K002382/2020|EPI ISL 515748|B.1.1.206|South Africa|2020-07-22	Africa|hCoV-19/South Africa/KRISP-K002427/2020|EPI ISL 515788|B.1.1|South Africa|2020-07-30	0.0004411812	Africa
Africa|hCoV-19/South Africa/KRISP-K002383/2020|EPI ISL 515749|B.1.1.206|South Africa|2020-07-20	Africa|hCoV-19/South Africa/KRISP-K002427/2020|EPI ISL 515788|B.1.1|South Africa|2020-07-30	0.0003732755	Africa
Africa|hCoV-19/South Africa/KRISP-K002384/2020|EPI ISL 515750|B.1.1.273|South Africa|2020-07-22	Africa|hCoV-19/South Africa/KRISP-K002427/2020|EPI ISL 515788|B.1.1|South Africa|2020-07-30	0.0003417228	Africa
Africa|hCoV-19/South Africa/KRISP-K002385/2020|EPI ISL 515751|B.1.1.206|South Africa|2020-07-22	Africa|hCoV-19/South Africa/KRISP-K002427/2020|EPI ISL 515788|B.1.1|South Africa|2020-07-30	0.0003393264	Africa
Africa|hCoV-19/South Africa/KRISP-K002386/2020|EPI ISL 515752|B.1.1.206|South Africa|2020-07-21	Africa|hCoV-19/South Africa/KRISP-K002427/2020|EPI ISL 515788|B.1.1|South Africa|2020-07-30	0.0004071904	Africa
Africa|hCoV-19/South Africa/KRISP-K002387/2020|EPI ISL 515753|B.1.1.64|South Africa|2020-07-22	Africa|hCoV-19/South Africa/KRISP-K002427/2020|EPI ISL 515788|B.1.1|South Africa|2020-07-30	0.0002714381	Africa
Africa|hCoV-19/South Africa/KRISP-K002388/2020|EPI ISL 515754|B.1.1.206|South Africa|2020-07-22	Africa|hCoV-19/South Africa/KRISP-K002427/2020|EPI ISL 515788|B.1.1|South Africa|2020-07-30	0.0004072262	Africa
Africa|hCoV-19/South Africa/KRISP-K002390/2020|EPI ISL 515755|B.1|South Africa|2020-07-25	Africa|hCoV-19/South Africa/KRISP-K002427/2020|EPI ISL 515788|B.1.1|South Africa|2020-07-30	0.0003431732	Africa
Africa|hCoV-19/South Africa/KRISP-K002391/2020|EPI ISL 515756|B.1.1.57|South Africa|2020-07-21	Africa|hCoV-19/South Africa/KRISP-K002427/2020|EPI ISL 515788|B.1.1|South Africa|2020-07-30	0.0003763878	Africa
Africa|hCoV-19/South Africa/KRISP-K002392/2020|EPI ISL 515757|B.1.1|South Africa|2020-07-27	Africa|hCoV-19/South Africa/KRISP-K002427/2020|EPI ISL 515788|B.1.1|South Africa|2020-07-30	0.0003732757	Africa
Africa|hCoV-19/South Africa/KRISP-K002393/2020|EPI ISL 515758|B.1.1|South Africa|2020-07-28	Africa|hCoV-19/South Africa/KRISP-K002427/2020|EPI ISL 515788|B.1.1|South Africa|2020-07-30	0.0002035703	Africa
Africa|hCoV-19/South Africa/KRISP-K002394/2020|EPI ISL 515759|C.1|South Africa|2020-07-28	Africa|hCoV-19/South Africa/KRISP-K002427/2020|EPI ISL 515788|B.1.1|South Africa|2020-07-30	0.0006131528	Africa
Africa|hCoV-19/South Africa/KRISP-K002395/2020|EPI ISL 515760|B.1.1.273|South Africa|2020-07-28	Africa|hCoV-19/South Africa/KRISP-K002427/2020|EPI ISL 515788|B.1.1|South Africa|2020-07-30	0.0005769647	Africa
Africa|hCoV-19/South Africa/KRISP-K002396/2020|EPI ISL 515761|H.1|South Africa|2020-07-30	Africa|hCoV-19/South Africa/KRISP-K002427/2020|EPI ISL 515788|B.1.1|South Africa|2020-07-30	0.0002825247	Africa
Africa|hCoV-19/South Africa/KRISP-K002398/2020|EPI ISL 515762|B.1.1.117|South Africa|2020-07-27	Africa|hCoV-19/South Africa/KRISP-K002427/2020|EPI ISL 515788|B.1.1|South Africa|2020-07-30	0.0003393270	Africa
Africa|hCoV-19/South Africa/KRISP-K002399/2020|EPI ISL 515763|B.1.1.62|South Africa|2020-07-30	Africa|hCoV-19/South Africa/KRISP-K002427/2020|EPI ISL 515788|B.1.1|South Africa|2020-07-30	0.0004411812	Africa
Africa|hCoV-19/South Africa/KRISP-K002400/2020|EPI ISL 515764|B.1.1.206|South Africa|2020-07-30	Africa|hCoV-19/South Africa/KRISP-K002427/2020|EPI ISL 515788|B.1.1|South Africa|2020-07-30	0.0003732502	Africa
Africa|hCoV-19/South Africa/KRISP-K002403/2020|EPI ISL 515767|B.1.1.117|South Africa|2020-07-24	Africa|hCoV-19/South Africa/KRISP-K002427/2020|EPI ISL 515788|B.1.1|South Africa|2020-07-30	0.0003393264	Africa
Africa|hCoV-19/South Africa/KRISP-K002404/2020|EPI ISL 515768|C.1|South Africa|2020-07-27	Africa|hCoV-19/South Africa/KRISP-K002427/2020|EPI ISL 515788|B.1.1|South Africa|2020-07-30	0.0006158584	Africa
Africa|hCoV-19/South Africa/KRISP-K002405/2020|EPI ISL 515769|B.1.1.273|South Africa|2020-07-27	Africa|hCoV-19/South Africa/KRISP-K002427/2020|EPI ISL 515788|B.1.1|South Africa|2020-07-30	0.0003393345	Africa
Africa|hCoV-19/South Africa/KRISP-K002406/2020|EPI ISL 515770|B.1.1.57|South Africa|2020-07-29	Africa|hCoV-19/South Africa/KRISP-K002427/2020|EPI ISL 515788|B.1.1|South Africa|2020-07-30	0.0003421671	Africa
Africa|hCoV-19/South Africa/KRISP-K002407/2020|EPI ISL 515771|B.1.1.273|South Africa|2020-07-30	Africa|hCoV-19/South Africa/KRISP-K002427/2020|EPI ISL 515788|B.1.1|South Africa|2020-07-30	0.0004412008	Africa
Africa|hCoV-19/South Africa/KRISP-K002408/2020|EPI ISL 515772|B.1.5|South Africa|2020-07-28	Africa|hCoV-19/South Africa/KRISP-K002427/2020|EPI ISL 515788|B.1.1|South Africa|2020-07-30	0.0003425935	Africa
Africa|hCoV-19/South Africa/KRISP-K002411/2020|EPI ISL 515773|C.9|South Africa|2020-07-29	Africa|hCoV-19/South Africa/KRISP-K002427/2020|EPI ISL 515788|B.1.1|South Africa|2020-07-30	0.0005430015	Africa
Africa|hCoV-19/South Africa/KRISP-K002412/2020|EPI ISL 515774|B.1.1|South Africa|2020-07-28	Africa|hCoV-19/South Africa/KRISP-K002427/2020|EPI ISL 515788|B.1.1|South Africa|2020-07-30	0.0003076672	Africa
Africa|hCoV-19/South Africa/KRISP-K002413/2020|EPI ISL 515775|B.1.1.206|South Africa|2020-07-24	Africa|hCoV-19/South Africa/KRISP-K002427/2020|EPI ISL 515788|B.1.1|South Africa|2020-07-30	0.0005430605	Africa
Africa|hCoV-19/South Africa/KRISP-K002414/2020|EPI ISL 515776|B.1.1.206|South Africa|2020-07-24	Africa|hCoV-19/South Africa/KRISP-K002427/2020|EPI ISL 515788|B.1.1|South Africa|2020-07-30	0.0003393264	Africa
Africa|hCoV-19/South Africa/KRISP-K002415/2020|EPI ISL 515777|B.1.1.206|South Africa|2020-07-29	Africa|hCoV-19/South Africa/KRISP-K002427/2020|EPI ISL 515788|B.1.1|South Africa|2020-07-30	0.0004411812	Africa
Africa|hCoV-19/South Africa/KRISP-K002416/2020|EPI ISL 515778|B.1.1.206|South Africa|2020-07-30	Africa|hCoV-19/South Africa/KRISP-K002427/2020|EPI ISL 515788|B.1.1|South Africa|2020-07-30	0.0005090984	Africa
Africa|hCoV-19/South Africa/KRISP-K002417/2020|EPI ISL 515779|B.1.1.206|South Africa|2020-07-30	Africa|hCoV-19/South Africa/KRISP-K002427/2020|EPI ISL 515788|B.1.1|South Africa|2020-07-30	0.0003165978	Africa
Africa|hCoV-19/South Africa/KRISP-K002418/2020|EPI ISL 515780|B.1.1.206|South Africa|2020-07-30	Africa|hCoV-19/South Africa/KRISP-K002427/2020|EPI ISL 515788|B.1.1|South Africa|2020-07-30	0.0003393265	Africa
Africa|hCoV-19/South Africa/KRISP-K002419/2020|EPI ISL 515781|B.1.1.206|South Africa|2020-07-30	Africa|hCoV-19/South Africa/KRISP-K002427/2020|EPI ISL 515788|B.1.1|South Africa|2020-07-30	0.0003393264	Africa
Africa|hCoV-19/South Africa/KRISP-K002420/2020|EPI ISL 515782|B.1.1.206|South Africa|2020-07-30	Africa|hCoV-19/South Africa/KRISP-K002427/2020|EPI ISL 515788|B.1.1|South Africa|2020-07-30	0.0003732831	Africa
Africa|hCoV-19/South Africa/KRISP-K002421/2020|EPI ISL 515783|B.1.1.206|South Africa|2020-07-30	Africa|hCoV-19/South Africa/KRISP-K002427/2020|EPI ISL 515788|B.1.1|South Africa|2020-07-30	0.0003065629	Africa
Africa|hCoV-19/South Africa/KRISP-K002423/2020|EPI ISL 515784|B.1.1.117|South Africa|2020-07-30	Africa|hCoV-19/South Africa/KRISP-K002427/2020|EPI ISL 515788|B.1.1|South Africa|2020-07-30	0.0003393265	Africa
Africa|hCoV-19/South Africa/KRISP-K002424/2020|EPI ISL 515785|B.1.1.57|South Africa|2020-07-30	Africa|hCoV-19/South Africa/KRISP-K002427/2020|EPI ISL 515788|B.1.1|South Africa|2020-07-30	0.0003442791	Africa
Africa|hCoV-19/South Africa/KRISP-K002425/2020|EPI ISL 515786|B.1.1.57|South Africa|2020-07-29	Africa|hCoV-19/South Africa/KRISP-K002427/2020|EPI ISL 515788|B.1.1|South Africa|2020-07-30	0.0004791065	Africa
Africa|hCoV-19/South Africa/KRISP-K002426/2020|EPI ISL 515787|C.1|South Africa|2020-07-29	Africa|hCoV-19/South Africa/KRISP-K002427/2020|EPI ISL 515788|B.1.1|South Africa|2020-07-30	0.0005097976	Africa
Africa|hCoV-19/Algeria/G0638 2264/2020|EPI ISL 418241|B.1|Algeria|2020-03-02	Africa|hCoV-19/South Africa/KRISP-K002428/2020|EPI ISL 515789|B.1.1.273|South Africa|2020-07-30	0.0006062464	Africa
Africa|hCoV-19/Algeria/G0640 2265/2020|EPI ISL 418242|B.1|Algeria|2020-03-08	Africa|hCoV-19/South Africa/KRISP-K002428/2020|EPI ISL 515789|B.1.1.273|South Africa|2020-07-30	0.0005042069	Africa
Africa|hCoV-19/Algeria/G0860 2262/2020|EPI ISL 420037|B.1|Algeria|2020-03-02	Africa|hCoV-19/South Africa/KRISP-K002428/2020|EPI ISL 515789|B.1.1.273|South Africa|2020-07-30	0.0005042069	Africa
Africa|hCoV-19/Benin/1022/2020|EPI ISL 476826|B.1|Benin|2020-03-25	Africa|hCoV-19/South Africa/KRISP-K002428/2020|EPI ISL 515789|B.1.1.273|South Africa|2020-07-30	0.0004706264	Africa
Africa|hCoV-19/Benin/1092/2020|EPI ISL 476827|B.1|Benin|2020-03-27	Africa|hCoV-19/South Africa/KRISP-K002428/2020|EPI ISL 515789|B.1.1.273|South Africa|2020-07-30	0.0005380593	Africa
Africa|hCoV-19/Benin/1408/2020|EPI ISL 476825|B.1.356|Benin|2020-04-04	Africa|hCoV-19/South Africa/KRISP-K002428/2020|EPI ISL 515789|B.1.1.273|South Africa|2020-07-30	0.0005042407	Africa
Africa|hCoV-19/Benin/1409/2020|EPI ISL 476828|B.1|Benin|2020-04-06	Africa|hCoV-19/South Africa/KRISP-K002428/2020|EPI ISL 515789|B.1.1.273|South Africa|2020-07-30	0.0005417149	Africa
Africa|hCoV-19/Benin/1950/2020|EPI ISL 476830|A|Benin|2020-04-15	Africa|hCoV-19/South Africa/KRISP-K002428/2020|EPI ISL 515789|B.1.1.273|South Africa|2020-07-30	0.0007061747	Africa
Africa|hCoV-19/Benin/197/2020|EPI ISL 476822|B.1.178|Benin|2020-03-15	Africa|hCoV-19/South Africa/KRISP-K002428/2020|EPI ISL 515789|B.1.1.273|South Africa|2020-07-30	0.0004706785	Africa
Africa|hCoV-19/Benin/2012/2020|EPI ISL 476831|A|Benin|2020-04-15	Africa|hCoV-19/South Africa/KRISP-K002428/2020|EPI ISL 515789|B.1.1.273|South Africa|2020-07-30	0.0007397100	Africa
Africa|hCoV-19/Benin/260/2020|EPI ISL 476823|B.1.292|Benin|2020-03-17	Africa|hCoV-19/South Africa/KRISP-K002428/2020|EPI ISL 515789|B.1.1.273|South Africa|2020-07-30	0.0005715074	Africa
Africa|hCoV-19/Benin/314/2020|EPI ISL 476834|B.1.5|Benin|2020-03-17	Africa|hCoV-19/South Africa/KRISP-K002428/2020|EPI ISL 515789|B.1.1.273|South Africa|2020-07-30	0.0005747163	Africa
Africa|hCoV-19/Benin/461/2020|EPI ISL 476833|A|Benin|2020-03-17	Africa|hCoV-19/South Africa/KRISP-K002428/2020|EPI ISL 515789|B.1.1.273|South Africa|2020-07-30	0.0007060421	Africa
Africa|hCoV-19/Benin/501/2020|EPI ISL 476824|B.1.356|Benin|2020-03-17	Africa|hCoV-19/South Africa/KRISP-K002428/2020|EPI ISL 515789|B.1.1.273|South Africa|2020-07-30	0.0005042069	Africa
Africa|hCoV-19/Benin/843/2020|EPI ISL 476829|A|Benin|2020-03-19	Africa|hCoV-19/South Africa/KRISP-K002428/2020|EPI ISL 515789|B.1.1.273|South Africa|2020-07-30	0.0006388597	Africa
Africa|hCoV-19/Botswana/BOT0455/2020|EPI ISL 560386|B.1|Botswana|2020-03-28	Africa|hCoV-19/South Africa/KRISP-K002428/2020|EPI ISL 515789|B.1.1.273|South Africa|2020-07-30	0.0004369617	Africa
Africa|hCoV-19/Botswana/BOT2254/2020|EPI ISL 560390|B.1.1|Botswana|2020-04-08	Africa|hCoV-19/South Africa/KRISP-K002428/2020|EPI ISL 515789|B.1.1.273|South Africa|2020-07-30	0.0003078775	Africa
Africa|hCoV-19/Botswana/BOT2283/2020|EPI ISL 560385|B.1|Botswana|2020-04-07	Africa|hCoV-19/South Africa/KRISP-K002428/2020|EPI ISL 515789|B.1.1.273|South Africa|2020-07-30	0.0005582183	Africa
Africa|hCoV-19/Botswana/BOT2624/2020|EPI ISL 560387|B.1.1|Botswana|2020-04-05	Africa|hCoV-19/South Africa/KRISP-K002428/2020|EPI ISL 515789|B.1.1.273|South Africa|2020-07-30	0.0003139221	Africa
Africa|hCoV-19/Botswana/BOT4161/2020|EPI ISL 560388|B.1.1.220|Botswana|2020-04-16	Africa|hCoV-19/South Africa/KRISP-K002428/2020|EPI ISL 515789|B.1.1.273|South Africa|2020-07-30	0.0003801850	Africa
Africa|hCoV-19/DRC/04186/2020|EPI ISL 471411|A|Democratic Republic of the Congo|2020-04-25	Africa|hCoV-19/South Africa/KRISP-K002428/2020|EPI ISL 515789|B.1.1.273|South Africa|2020-07-30	0.0007060410	Africa
Africa|hCoV-19/DRC/04188/2020|EPI ISL 471413|A|Democratic Republic of the Congo|2020-04-25	Africa|hCoV-19/South Africa/KRISP-K002428/2020|EPI ISL 515789|B.1.1.273|South Africa|2020-07-30	0.0007975039	Africa
Africa|hCoV-19/DRC/10041/2020|EPI ISL 527543|B.1.1.275|Democratic Republic of the Congo|2020-05-22	Africa|hCoV-19/South Africa/KRISP-K002428/2020|EPI ISL 515789|B.1.1.273|South Africa|2020-07-30	0.0003751592	Africa
Africa|hCoV-19/DRC/10057/2020|EPI ISL 527538|B.1.1.275|Democratic Republic of the Congo|2020-05-22	Africa|hCoV-19/South Africa/KRISP-K002428/2020|EPI ISL 515789|B.1.1.273|South Africa|2020-07-30	0.0004579035	Africa
Africa|hCoV-19/DRC/10061/2020|EPI ISL 527521|B.1.1.275|Democratic Republic of the Congo|2020-05-22	Africa|hCoV-19/South Africa/KRISP-K002428/2020|EPI ISL 515789|B.1.1.273|South Africa|2020-07-30	0.0003474165	Africa
Africa|hCoV-19/DRC/10070/2020|EPI ISL 527544|B.1.178|Democratic Republic of the Congo|2020-05-22	Africa|hCoV-19/South Africa/KRISP-K002428/2020|EPI ISL 515789|B.1.1.273|South Africa|2020-07-30	0.0006131419	Africa
Africa|hCoV-19/DRC/10120/2020|EPI ISL 513624|B.1.1.275|Democratic Republic of the Congo|2020-05-22	Africa|hCoV-19/South Africa/KRISP-K002428/2020|EPI ISL 515789|B.1.1.273|South Africa|2020-07-30	0.0004192813	Africa
Africa|hCoV-19/DRC/10127/2020|EPI ISL 513625|B.1.1.275|Democratic Republic of the Congo|2020-05-22	Africa|hCoV-19/South Africa/KRISP-K002428/2020|EPI ISL 515789|B.1.1.273|South Africa|2020-07-30	0.0004138455	Africa
Africa|hCoV-19/DRC/10242/2020|EPI ISL 513626|B.1.84|Democratic Republic of the Congo|2020-05-22	Africa|hCoV-19/South Africa/KRISP-K002428/2020|EPI ISL 515789|B.1.1.273|South Africa|2020-07-30	0.0005081988	Africa
Africa|hCoV-19/DRC/10251/2020|EPI ISL 513627|B.1.128|Democratic Republic of the Congo|2020-05-22	Africa|hCoV-19/South Africa/KRISP-K002428/2020|EPI ISL 515789|B.1.1.273|South Africa|2020-07-30	0.0006444474	Africa
Africa|hCoV-19/DRC/10324/2020|EPI ISL 527545|B.1.214|Democratic Republic of the Congo|2020-05-22	Africa|hCoV-19/South Africa/KRISP-K002428/2020|EPI ISL 515789|B.1.1.273|South Africa|2020-07-30	0.0005797780	Africa
Africa|hCoV-19/DRC/10346/2020|EPI ISL 527546|B.1.214|Democratic Republic of the Congo|2020-05-22	Africa|hCoV-19/South Africa/KRISP-K002428/2020|EPI ISL 515789|B.1.1.273|South Africa|2020-07-30	0.0005858106	Africa
Africa|hCoV-19/DRC/10364/2020|EPI ISL 527498|B.1|Democratic Republic of the Congo|2020-05-22	Africa|hCoV-19/South Africa/KRISP-K002428/2020|EPI ISL 515789|B.1.1.273|South Africa|2020-07-30	0.0004803286	Africa
Africa|hCoV-19/DRC/10371/2020|EPI ISL 527489|B.1.178|Democratic Republic of the Congo|2020-05-22	Africa|hCoV-19/South Africa/KRISP-K002428/2020|EPI ISL 515789|B.1.1.273|South Africa|2020-07-30	0.0006141944	Africa
Africa|hCoV-19/DRC/10373/2020|EPI ISL 527495|B.1.159|Democratic Republic of the Congo|2020-05-22	Africa|hCoV-19/South Africa/KRISP-K002428/2020|EPI ISL 515789|B.1.1.273|South Africa|2020-07-30	0.0005808396	Africa
Africa|hCoV-19/DRC/10374/2020|EPI ISL 527539|B.1.84|Democratic Republic of the Congo|2020-05-22	Africa|hCoV-19/South Africa/KRISP-K002428/2020|EPI ISL 515789|B.1.1.273|South Africa|2020-07-30	0.0007359215	Africa
Africa|hCoV-19/DRC/10375/2020|EPI ISL 527499|B.1.84|Democratic Republic of the Congo|2020-05-22	Africa|hCoV-19/South Africa/KRISP-K002428/2020|EPI ISL 515789|B.1.1.273|South Africa|2020-07-30	0.0006502834	Africa
Africa|hCoV-19/DRC/10399/2020|EPI ISL 527491|B.1.214|Democratic Republic of the Congo|2020-05-22	Africa|hCoV-19/South Africa/KRISP-K002428/2020|EPI ISL 515789|B.1.1.273|South Africa|2020-07-30	0.0004777344	Africa
Africa|hCoV-19/DRC/10502/2020|EPI ISL 527547|B.1.5|Democratic Republic of the Congo|2020-05-20	Africa|hCoV-19/South Africa/KRISP-K002428/2020|EPI ISL 515789|B.1.1.273|South Africa|2020-07-30	0.0004089023	Africa
Africa|hCoV-19/DRC/10506/2020|EPI ISL 527524|B.1.5|Democratic Republic of the Congo|2020-05-18	Africa|hCoV-19/South Africa/KRISP-K002428/2020|EPI ISL 515789|B.1.1.273|South Africa|2020-07-30	0.0004188181	Africa
Africa|hCoV-19/DRC/10507/2020|EPI ISL 527492|B.1.5|Democratic Republic of the Congo|2020-05-18	Africa|hCoV-19/South Africa/KRISP-K002428/2020|EPI ISL 515789|B.1.1.273|South Africa|2020-07-30	0.0004438369	Africa
Africa|hCoV-19/DRC/10508/2020|EPI ISL 527494|B.1.5|Democratic Republic of the Congo|2020-05-20	Africa|hCoV-19/South Africa/KRISP-K002428/2020|EPI ISL 515789|B.1.1.273|South Africa|2020-07-30	0.0004414569	Africa
Africa|hCoV-19/DRC/10532/2020|EPI ISL 527532|B.1.5|Democratic Republic of the Congo|2020-05-20	Africa|hCoV-19/South Africa/KRISP-K002428/2020|EPI ISL 515789|B.1.1.273|South Africa|2020-07-30	0.0003842476	Africa
Africa|hCoV-19/DRC/10533/2020|EPI ISL 527548|B.1.5|Democratic Republic of the Congo|2020-05-20	Africa|hCoV-19/South Africa/KRISP-K002428/2020|EPI ISL 515789|B.1.1.273|South Africa|2020-07-30	0.0004431216	Africa
Africa|hCoV-19/DRC/10621/2020|EPI ISL 527526|B.1.214|Democratic Republic of the Congo|2020-05-23	Africa|hCoV-19/South Africa/KRISP-K002428/2020|EPI ISL 515789|B.1.1.273|South Africa|2020-07-30	0.0005577843	Africa
Africa|hCoV-19/DRC/10640/2020|EPI ISL 527541|B.1|Democratic Republic of the Congo|2020-05-22	Africa|hCoV-19/South Africa/KRISP-K002428/2020|EPI ISL 515789|B.1.1.273|South Africa|2020-07-30	0.0007055393	Africa
Africa|hCoV-19/DRC/10644/2020|EPI ISL 527549|B.1|Democratic Republic of the Congo|2020-05-22	Africa|hCoV-19/South Africa/KRISP-K002428/2020|EPI ISL 515789|B.1.1.273|South Africa|2020-07-30	0.0007158776	Africa
Africa|hCoV-19/DRC/10728/2020|EPI ISL 513628|B.1.5|Democratic Republic of the Congo|2020-05-23	Africa|hCoV-19/South Africa/KRISP-K002428/2020|EPI ISL 515789|B.1.1.273|South Africa|2020-07-30	0.0004202164	Africa
Africa|hCoV-19/DRC/10731/2020|EPI ISL 513629|B.1.1.1|Democratic Republic of the Congo|2020-05-23	Africa|hCoV-19/South Africa/KRISP-K002428/2020|EPI ISL 515789|B.1.1.273|South Africa|2020-07-30	0.0004585349	Africa
Africa|hCoV-19/DRC/10733/2020|EPI ISL 513630|B.1|Democratic Republic of the Congo|2020-05-23	Africa|hCoV-19/South Africa/KRISP-K002428/2020|EPI ISL 515789|B.1.1.273|South Africa|2020-07-30	0.0005743916	Africa
Africa|hCoV-19/DRC/108/2020|EPI ISL 417948|B.1.128|Democratic Republic of the Congo|2020-03-19	Africa|hCoV-19/South Africa/KRISP-K002428/2020|EPI ISL 515789|B.1.1.273|South Africa|2020-07-30	0.0005385215	Africa
Africa|hCoV-19/DRC/10885/2020|EPI ISL 513631|B.1.84|Democratic Republic of the Congo|2020-05-23	Africa|hCoV-19/South Africa/KRISP-K002428/2020|EPI ISL 515789|B.1.1.273|South Africa|2020-07-30	0.0005785295	Africa
Africa|hCoV-19/DRC/10902/2020|EPI ISL 527490|B.1.178|Democratic Republic of the Congo|2020-05-23	Africa|hCoV-19/South Africa/KRISP-K002428/2020|EPI ISL 515789|B.1.1.273|South Africa|2020-07-30	0.0005455322	Africa
Africa|hCoV-19/DRC/10913/2020|EPI ISL 527507|B.1.84|Democratic Republic of the Congo|2020-05-24	Africa|hCoV-19/South Africa/KRISP-K002428/2020|EPI ISL 515789|B.1.1.273|South Africa|2020-07-30	0.0006542895	Africa
Africa|hCoV-19/DRC/11005/2020|EPI ISL 527550|B.1.159|Democratic Republic of the Congo|2020-05-24	Africa|hCoV-19/South Africa/KRISP-K002428/2020|EPI ISL 515789|B.1.1.273|South Africa|2020-07-30	0.0006819544	Africa
Africa|hCoV-19/DRC/11008/2020|EPI ISL 527503|B.1.159|Democratic Republic of the Congo|2020-05-24	Africa|hCoV-19/South Africa/KRISP-K002428/2020|EPI ISL 515789|B.1.1.273|South Africa|2020-07-30	0.0006192224	Africa
Africa|hCoV-19/DRC/11022/2020|EPI ISL 527551|B.1.214|Democratic Republic of the Congo|2020-05-24	Africa|hCoV-19/South Africa/KRISP-K002428/2020|EPI ISL 515789|B.1.1.273|South Africa|2020-07-30	0.0006480801	Africa
Africa|hCoV-19/DRC/11024/2020|EPI ISL 527552|B.1.149|Democratic Republic of the Congo|2020-05-24	Africa|hCoV-19/South Africa/KRISP-K002428/2020|EPI ISL 515789|B.1.1.273|South Africa|2020-07-30	0.0006884110	Africa
Africa|hCoV-19/DRC/11026/2020|EPI ISL 527553|B.1.149|Democratic Republic of the Congo|2020-05-24	Africa|hCoV-19/South Africa/KRISP-K002428/2020|EPI ISL 515789|B.1.1.273|South Africa|2020-07-30	0.0005454949	Africa
Africa|hCoV-19/DRC/11031/2020|EPI ISL 527554|B.1.214|Democratic Republic of the Congo|2020-05-24	Africa|hCoV-19/South Africa/KRISP-K002428/2020|EPI ISL 515789|B.1.1.273|South Africa|2020-07-30	0.0005800294	Africa
Africa|hCoV-19/DRC/11041/2020|EPI ISL 527555|B.1|Democratic Republic of the Congo|2020-05-24	Africa|hCoV-19/South Africa/KRISP-K002428/2020|EPI ISL 515789|B.1.1.273|South Africa|2020-07-30	0.0005457313	Africa
Africa|hCoV-19/DRC/11057/2020|EPI ISL 527528|B.1.5|Democratic Republic of the Congo|2020-05-24	Africa|hCoV-19/South Africa/KRISP-K002428/2020|EPI ISL 515789|B.1.1.273|South Africa|2020-07-30	0.0004884720	Africa
Africa|hCoV-19/DRC/11078/2020|EPI ISL 527514|B.1|Democratic Republic of the Congo|2020-05-24	Africa|hCoV-19/South Africa/KRISP-K002428/2020|EPI ISL 515789|B.1.1.273|South Africa|2020-07-30	0.0005871450	Africa
Africa|hCoV-19/DRC/11079/2020|EPI ISL 527500|B.1.214|Democratic Republic of the Congo|2020-05-24	Africa|hCoV-19/South Africa/KRISP-K002428/2020|EPI ISL 515789|B.1.1.273|South Africa|2020-07-30	0.0005143607	Africa
Africa|hCoV-19/DRC/11093/2020|EPI ISL 527527|B.1.5|Democratic Republic of the Congo|2020-05-24	Africa|hCoV-19/South Africa/KRISP-K002428/2020|EPI ISL 515789|B.1.1.273|South Africa|2020-07-30	0.0005598570	Africa
Africa|hCoV-19/DRC/11096/2020|EPI ISL 527522|B.1|Democratic Republic of the Congo|2020-05-24	Africa|hCoV-19/South Africa/KRISP-K002428/2020|EPI ISL 515789|B.1.1.273|South Africa|2020-07-30	0.0005214564	Africa
Africa|hCoV-19/DRC/11114/2020|EPI ISL 527534|B.1.214|Democratic Republic of the Congo|2020-05-25	Africa|hCoV-19/South Africa/KRISP-K002428/2020|EPI ISL 515789|B.1.1.273|South Africa|2020-07-30	0.0006293610	Africa
Africa|hCoV-19/DRC/11123/2020|EPI ISL 527496|B.1.84|Democratic Republic of the Congo|2020-05-24	Africa|hCoV-19/South Africa/KRISP-K002428/2020|EPI ISL 515789|B.1.1.273|South Africa|2020-07-30	0.0005466937	Africa
Africa|hCoV-19/DRC/11134/2020|EPI ISL 527518|B.1.5|Democratic Republic of the Congo|2020-05-24	Africa|hCoV-19/South Africa/KRISP-K002428/2020|EPI ISL 515789|B.1.1.273|South Africa|2020-07-30	0.0004505899	Africa
Africa|hCoV-19/DRC/11143/2020|EPI ISL 527556|B.1|Democratic Republic of the Congo|2020-05-24	Africa|hCoV-19/South Africa/KRISP-K002428/2020|EPI ISL 515789|B.1.1.273|South Africa|2020-07-30	0.0006820378	Africa
Africa|hCoV-19/DRC/11145/2020|EPI ISL 527501|B.1.214|Democratic Republic of the Congo|2020-05-24	Africa|hCoV-19/South Africa/KRISP-K002428/2020|EPI ISL 515789|B.1.1.273|South Africa|2020-07-30	0.0006520377	Africa
Africa|hCoV-19/DRC/11148/2020|EPI ISL 527525|B.1.178|Democratic Republic of the Congo|2020-05-24	Africa|hCoV-19/South Africa/KRISP-K002428/2020|EPI ISL 515789|B.1.1.273|South Africa|2020-07-30	0.0006649677	Africa
Africa|hCoV-19/DRC/11157/2020|EPI ISL 527530|B.1|Democratic Republic of the Congo|2020-05-25	Africa|hCoV-19/South Africa/KRISP-K002428/2020|EPI ISL 515789|B.1.1.273|South Africa|2020-07-30	0.0006261851	Africa
Africa|hCoV-19/DRC/11187/2020|EPI ISL 527523|B.1.1.275|Democratic Republic of the Congo|2020-05-23	Africa|hCoV-19/South Africa/KRISP-K002428/2020|EPI ISL 515789|B.1.1.273|South Africa|2020-07-30	0.0004525188	Africa
Africa|hCoV-19/DRC/11191/2020|EPI ISL 527506|B.1.1.275|Democratic Republic of the Congo|2020-05-23	Africa|hCoV-19/South Africa/KRISP-K002428/2020|EPI ISL 515789|B.1.1.273|South Africa|2020-07-30	0.0003434677	Africa
Africa|hCoV-19/DRC/11252/2020|EPI ISL 527557|B.1.1.275|Democratic Republic of the Congo|2020-05-21	Africa|hCoV-19/South Africa/KRISP-K002428/2020|EPI ISL 515789|B.1.1.273|South Africa|2020-07-30	0.0005111817	Africa
Africa|hCoV-19/DRC/11260/2020|EPI ISL 527558|B.1.1.275|Democratic Republic of the Congo|2020-05-23	Africa|hCoV-19/South Africa/KRISP-K002428/2020|EPI ISL 515789|B.1.1.273|South Africa|2020-07-30	0.0003749893	Africa
Africa|hCoV-19/DRC/1131/2020|EPI ISL 429255|B.1.5|Democratic Republic of the Congo|2020-04-05	Africa|hCoV-19/South Africa/KRISP-K002428/2020|EPI ISL 515789|B.1.1.273|South Africa|2020-07-30	0.0004407537	Africa
Africa|hCoV-19/DRC/11310/2020|EPI ISL 527529|B.1.149|Democratic Republic of the Congo|2020-05-25	Africa|hCoV-19/South Africa/KRISP-K002428/2020|EPI ISL 515789|B.1.1.273|South Africa|2020-07-30	0.0005589207	Africa
Africa|hCoV-19/DRC/11318/2020|EPI ISL 527559|B.1.149|Democratic Republic of the Congo|2020-05-25	Africa|hCoV-19/South Africa/KRISP-K002428/2020|EPI ISL 515789|B.1.1.273|South Africa|2020-07-30	0.0005425487	Africa
Africa|hCoV-19/DRC/11326/2020|EPI ISL 527508|B.1|Democratic Republic of the Congo|2020-05-25	Africa|hCoV-19/South Africa/KRISP-K002428/2020|EPI ISL 515789|B.1.1.273|South Africa|2020-07-30	0.0005509598	Africa
Africa|hCoV-19/DRC/11334/2020|EPI ISL 527504|B.1.178|Democratic Republic of the Congo|2020-05-25	Africa|hCoV-19/South Africa/KRISP-K002428/2020|EPI ISL 515789|B.1.1.273|South Africa|2020-07-30	0.0005501755	Africa
Africa|hCoV-19/DRC/11337/2020|EPI ISL 527510|B.1.84|Democratic Republic of the Congo|2020-05-25	Africa|hCoV-19/South Africa/KRISP-K002428/2020|EPI ISL 515789|B.1.1.273|South Africa|2020-07-30	0.0006207254	Africa
Africa|hCoV-19/DRC/11341/2020|EPI ISL 527509|B.1.1.275|Democratic Republic of the Congo|2020-05-25	Africa|hCoV-19/South Africa/KRISP-K002428/2020|EPI ISL 515789|B.1.1.273|South Africa|2020-07-30	0.0004478322	Africa
Africa|hCoV-19/DRC/11348/2020|EPI ISL 527560|B.1.149|Democratic Republic of the Congo|2020-05-25	Africa|hCoV-19/South Africa/KRISP-K002428/2020|EPI ISL 515789|B.1.1.273|South Africa|2020-07-30	0.0005430274	Africa
Africa|hCoV-19/DRC/11369/2020|EPI ISL 527537|B.1.214|Democratic Republic of the Congo|2020-05-25	Africa|hCoV-19/South Africa/KRISP-K002428/2020|EPI ISL 515789|B.1.1.273|South Africa|2020-07-30	0.0005964549	Africa
Africa|hCoV-19/DRC/11376/2020|EPI ISL 527513|B.1.214|Democratic Republic of the Congo|2020-05-25	Africa|hCoV-19/South Africa/KRISP-K002428/2020|EPI ISL 515789|B.1.1.273|South Africa|2020-07-30	0.0006212821	Africa
Africa|hCoV-19/DRC/11411/2020|EPI ISL 527561|B.1.5|Democratic Republic of the Congo|2020-05-25	Africa|hCoV-19/South Africa/KRISP-K002428/2020|EPI ISL 515789|B.1.1.273|South Africa|2020-07-30	0.0005112114	Africa
Africa|hCoV-19/DRC/11450/2020|EPI ISL 527516|B.1.5|Democratic Republic of the Congo|2020-05-25	Africa|hCoV-19/South Africa/KRISP-K002428/2020|EPI ISL 515789|B.1.1.273|South Africa|2020-07-30	0.0004551160	Africa
Africa|hCoV-19/DRC/11458/2020|EPI ISL 527497|B.1.5|Democratic Republic of the Congo|2020-05-25	Africa|hCoV-19/South Africa/KRISP-K002428/2020|EPI ISL 515789|B.1.1.273|South Africa|2020-07-30	0.0005851907	Africa
Africa|hCoV-19/DRC/11460/2020|EPI ISL 527562|B.1.214|Democratic Republic of the Congo|2020-05-25	Africa|hCoV-19/South Africa/KRISP-K002428/2020|EPI ISL 515789|B.1.1.273|South Africa|2020-07-30	0.0007237406	Africa
Africa|hCoV-19/DRC/11472/2020|EPI ISL 527502|B.1.214|Democratic Republic of the Congo|2020-05-25	Africa|hCoV-19/South Africa/KRISP-K002428/2020|EPI ISL 515789|B.1.1.273|South Africa|2020-07-30	0.0006513386	Africa
Africa|hCoV-19/DRC/11477/2020|EPI ISL 527563|B.1.84|Democratic Republic of the Congo|2020-05-25	Africa|hCoV-19/South Africa/KRISP-K002428/2020|EPI ISL 515789|B.1.1.273|South Africa|2020-07-30	0.0004766614	Africa
Africa|hCoV-19/DRC/11486/2020|EPI ISL 527564|B.1.214|Democratic Republic of the Congo|2020-05-25	Africa|hCoV-19/South Africa/KRISP-K002428/2020|EPI ISL 515789|B.1.1.273|South Africa|2020-07-30	0.0006479124	Africa
Africa|hCoV-19/DRC/11487/2020|EPI ISL 527505|B.1|Democratic Republic of the Congo|2020-05-25	Africa|hCoV-19/South Africa/KRISP-K002428/2020|EPI ISL 515789|B.1.1.273|South Africa|2020-07-30	0.0005857156	Africa
Africa|hCoV-19/DRC/11507/2020|EPI ISL 527512|B.1|Democratic Republic of the Congo|2020-05-25	Africa|hCoV-19/South Africa/KRISP-K002428/2020|EPI ISL 515789|B.1.1.273|South Africa|2020-07-30	0.0006199258	Africa
Africa|hCoV-19/DRC/1151/2020|EPI ISL 447596|B.38|Democratic Republic of the Congo|2020-04-05	Africa|hCoV-19/South Africa/KRISP-K002428/2020|EPI ISL 515789|B.1.1.273|South Africa|2020-07-30	0.0007816340	Africa
Africa|hCoV-19/DRC/11511/2020|EPI ISL 527511|B.1.214|Democratic Republic of the Congo|2020-05-25	Africa|hCoV-19/South Africa/KRISP-K002428/2020|EPI ISL 515789|B.1.1.273|South Africa|2020-07-30	0.0006553434	Africa
Africa|hCoV-19/DRC/11572/2020|EPI ISL 527565|B.1.214|Democratic Republic of the Congo|2020-05-25	Africa|hCoV-19/South Africa/KRISP-K002428/2020|EPI ISL 515789|B.1.1.273|South Africa|2020-07-30	0.0005449265	Africa
Africa|hCoV-19/DRC/11576/2020|EPI ISL 527517|B.1|Democratic Republic of the Congo|2020-05-25	Africa|hCoV-19/South Africa/KRISP-K002428/2020|EPI ISL 515789|B.1.1.273|South Africa|2020-07-30	0.0005549722	Africa
Africa|hCoV-19/DRC/11583/2020|EPI ISL 527542|B.1|Democratic Republic of the Congo|2020-05-25	Africa|hCoV-19/South Africa/KRISP-K002428/2020|EPI ISL 515789|B.1.1.273|South Africa|2020-07-30	0.0006009302	Africa
Africa|hCoV-19/DRC/11616/2020|EPI ISL 527519|B.1|Democratic Republic of the Congo|2020-05-25	Africa|hCoV-19/South Africa/KRISP-K002428/2020|EPI ISL 515789|B.1.1.273|South Africa|2020-07-30	0.0005193624	Africa
Africa|hCoV-19/DRC/11623/2020|EPI ISL 527566|B.1.5|Democratic Republic of the Congo|2020-05-25	Africa|hCoV-19/South Africa/KRISP-K002428/2020|EPI ISL 515789|B.1.1.273|South Africa|2020-07-30	0.0005457289	Africa
Africa|hCoV-19/DRC/11624/2020|EPI ISL 527567|B.1.149|Democratic Republic of the Congo|2020-05-25	Africa|hCoV-19/South Africa/KRISP-K002428/2020|EPI ISL 515789|B.1.1.273|South Africa|2020-07-30	0.0005454653	Africa
Africa|hCoV-19/DRC/11631/2020|EPI ISL 527568|B.1.149|Democratic Republic of the Congo|2020-05-25	Africa|hCoV-19/South Africa/KRISP-K002428/2020|EPI ISL 515789|B.1.1.273|South Africa|2020-07-30	0.0005460236	Africa
Africa|hCoV-19/DRC/11632/2020|EPI ISL 527493|B.1|Democratic Republic of the Congo|2020-05-25	Africa|hCoV-19/South Africa/KRISP-K002428/2020|EPI ISL 515789|B.1.1.273|South Africa|2020-07-30	0.0005806494	Africa
Africa|hCoV-19/DRC/11635/2020|EPI ISL 527540|B.1.214|Democratic Republic of the Congo|2020-05-25	Africa|hCoV-19/South Africa/KRISP-K002428/2020|EPI ISL 515789|B.1.1.273|South Africa|2020-07-30	0.0005979731	Africa
Africa|hCoV-19/DRC/11640/2020|EPI ISL 527535|B.1.178|Democratic Republic of the Congo|2020-05-25	Africa|hCoV-19/South Africa/KRISP-K002428/2020|EPI ISL 515789|B.1.1.273|South Africa|2020-07-30	0.0006626757	Africa
Africa|hCoV-19/DRC/11643/2020|EPI ISL 527520|B.1.5|Democratic Republic of the Congo|2020-05-25	Africa|hCoV-19/South Africa/KRISP-K002428/2020|EPI ISL 515789|B.1.1.273|South Africa|2020-07-30	0.0005553126	Africa
Africa|hCoV-19/DRC/11648/2020|EPI ISL 527569|B.1.6|Democratic Republic of the Congo|2020-05-25	Africa|hCoV-19/South Africa/KRISP-K002428/2020|EPI ISL 515789|B.1.1.273|South Africa|2020-07-30	0.0005773644	Africa
Africa|hCoV-19/DRC/11652/2020|EPI ISL 527570|B.1.149|Democratic Republic of the Congo|2020-05-25	Africa|hCoV-19/South Africa/KRISP-K002428/2020|EPI ISL 515789|B.1.1.273|South Africa|2020-07-30	0.0005453145	Africa
Africa|hCoV-19/DRC/11653/2020|EPI ISL 527533|B.1.84|Democratic Republic of the Congo|2020-05-25	Africa|hCoV-19/South Africa/KRISP-K002428/2020|EPI ISL 515789|B.1.1.273|South Africa|2020-07-30	0.0005238490	Africa
Africa|hCoV-19/DRC/11676/2020|EPI ISL 527531|B.1|Democratic Republic of the Congo|2020-05-26	Africa|hCoV-19/South Africa/KRISP-K002428/2020|EPI ISL 515789|B.1.1.273|South Africa|2020-07-30	0.0007367531	Africa
Africa|hCoV-19/DRC/11677/2020|EPI ISL 527515|B.1.214|Democratic Republic of the Congo|2020-05-26	Africa|hCoV-19/South Africa/KRISP-K002428/2020|EPI ISL 515789|B.1.1.273|South Africa|2020-07-30	0.0005542688	Africa
Africa|hCoV-19/DRC/11732/2020|EPI ISL 527536|B.1.214|Democratic Republic of the Congo|2020-05-26	Africa|hCoV-19/South Africa/KRISP-K002428/2020|EPI ISL 515789|B.1.1.273|South Africa|2020-07-30	0.0004188921	Africa
Africa|hCoV-19/DRC/11733/2020|EPI ISL 527571|B.1.149|Democratic Republic of the Congo|2020-05-26	Africa|hCoV-19/South Africa/KRISP-K002428/2020|EPI ISL 515789|B.1.1.273|South Africa|2020-07-30	0.0005425170	Africa
Africa|hCoV-19/DRC/11806/2020|EPI ISL 527572|B.1.214|Democratic Republic of the Congo|2020-05-26	Africa|hCoV-19/South Africa/KRISP-K002428/2020|EPI ISL 515789|B.1.1.273|South Africa|2020-07-30	0.0006476032	Africa
Africa|hCoV-19/DRC/1234/2020|EPI ISL 429258|B.1.5|Democratic Republic of the Congo|2020-04-06	Africa|hCoV-19/South Africa/KRISP-K002428/2020|EPI ISL 515789|B.1.1.273|South Africa|2020-07-30	0.0004642157	Africa
Africa|hCoV-19/DRC/1249/2020|EPI ISL 429259|B.1.5|Democratic Republic of the Congo|2020-04-06	Africa|hCoV-19/South Africa/KRISP-K002428/2020|EPI ISL 515789|B.1.1.273|South Africa|2020-07-30	0.0004426742	Africa
Africa|hCoV-19/DRC/1319/2020|EPI ISL 431011|B.1.128|Democratic Republic of the Congo|2020-04-07	Africa|hCoV-19/South Africa/KRISP-K002428/2020|EPI ISL 515789|B.1.1.273|South Africa|2020-07-30	0.0005442649	Africa
Africa|hCoV-19/DRC/1324/2020|EPI ISL 435033|B.1.128|Democratic Republic of the Congo|2020-04-07	Africa|hCoV-19/South Africa/KRISP-K002428/2020|EPI ISL 515789|B.1.1.273|South Africa|2020-07-30	0.0005405877	Africa
Africa|hCoV-19/DRC/1326/2020|EPI ISL 435116|B.1|Democratic Republic of the Congo|2020-04-07	Africa|hCoV-19/South Africa/KRISP-K002428/2020|EPI ISL 515789|B.1.1.273|South Africa|2020-07-30	0.0005192134	Africa
Africa|hCoV-19/DRC/1375/2020|EPI ISL 435117|B.1.1.1|Democratic Republic of the Congo|2020-04-07	Africa|hCoV-19/South Africa/KRISP-K002428/2020|EPI ISL 515789|B.1.1.273|South Africa|2020-07-30	0.0004830130	Africa
Africa|hCoV-19/DRC/1376/2020|EPI ISL 431012|B.1.1.1|Democratic Republic of the Congo|2020-04-07	Africa|hCoV-19/South Africa/KRISP-K002428/2020|EPI ISL 515789|B.1.1.273|South Africa|2020-07-30	0.0004446726	Africa
Africa|hCoV-19/DRC/1377/2020|EPI ISL 434678|B.1.1.1|Democratic Republic of the Congo|2020-04-07	Africa|hCoV-19/South Africa/KRISP-K002428/2020|EPI ISL 515789|B.1.1.273|South Africa|2020-07-30	0.0004070301	Africa
Africa|hCoV-19/DRC/1378/2020|EPI ISL 435118|B.1.1.1|Democratic Republic of the Congo|2020-04-07	Africa|hCoV-19/South Africa/KRISP-K002428/2020|EPI ISL 515789|B.1.1.273|South Africa|2020-07-30	0.0004433295	Africa
Africa|hCoV-19/DRC/1382/2020|EPI ISL 435113|B.1.1.1|Democratic Republic of the Congo|2020-04-07	Africa|hCoV-19/South Africa/KRISP-K002428/2020|EPI ISL 515789|B.1.1.273|South Africa|2020-07-30	0.0004518115	Africa
Africa|hCoV-19/DRC/1397/2020|EPI ISL 434679|B.1.1.1|Democratic Republic of the Congo|2020-04-07	Africa|hCoV-19/South Africa/KRISP-K002428/2020|EPI ISL 515789|B.1.1.273|South Africa|2020-07-30	0.0004437469	Africa
Africa|hCoV-19/DRC/1398/2020|EPI ISL 435114|B.1.1.1|Democratic Republic of the Congo|2020-04-07	Africa|hCoV-19/South Africa/KRISP-K002428/2020|EPI ISL 515789|B.1.1.273|South Africa|2020-07-30	0.0004045332	Africa
Africa|hCoV-19/DRC/1422/2020|EPI ISL 434680|B.1.149|Democratic Republic of the Congo|2020-04-08	Africa|hCoV-19/South Africa/KRISP-K002428/2020|EPI ISL 515789|B.1.1.273|South Africa|2020-07-30	0.0005515407	Africa
Africa|hCoV-19/DRC/1423/2020|EPI ISL 434710|B.1.149|Democratic Republic of the Congo|2020-04-08	Africa|hCoV-19/South Africa/KRISP-K002428/2020|EPI ISL 515789|B.1.1.273|South Africa|2020-07-30	0.0005056563	Africa
Africa|hCoV-19/DRC/1486/2020|EPI ISL 434711|B.1|Democratic Republic of the Congo|2020-04-08	Africa|hCoV-19/South Africa/KRISP-K002428/2020|EPI ISL 515789|B.1.1.273|South Africa|2020-07-30	0.0004890060	Africa
Africa|hCoV-19/DRC/1516/2020|EPI ISL 435032|B.1.5|Democratic Republic of the Congo|2020-04-09	Africa|hCoV-19/South Africa/KRISP-K002428/2020|EPI ISL 515789|B.1.1.273|South Africa|2020-07-30	0.0004369616	Africa
Africa|hCoV-19/DRC/1565/2020|EPI ISL 434681|B.1|Democratic Republic of the Congo|2020-04-09	Africa|hCoV-19/South Africa/KRISP-K002428/2020|EPI ISL 515789|B.1.1.273|South Africa|2020-07-30	0.0004801736	Africa
Africa|hCoV-19/DRC/158/2020|EPI ISL 417950|B.40|Democratic Republic of the Congo|2020-03-20	Africa|hCoV-19/South Africa/KRISP-K002428/2020|EPI ISL 515789|B.1.1.273|South Africa|2020-07-30	0.0007733794	Africa
Africa|hCoV-19/DRC/1715/2020|EPI ISL 435156|B.1.84|Democratic Republic of the Congo|2020-04-10	Africa|hCoV-19/South Africa/KRISP-K002428/2020|EPI ISL 515789|B.1.1.273|South Africa|2020-07-30	0.0005095688	Africa
Africa|hCoV-19/DRC/1767/2020|EPI ISL 435157|B.1.5|Democratic Republic of the Congo|2020-04-10	Africa|hCoV-19/South Africa/KRISP-K002428/2020|EPI ISL 515789|B.1.1.273|South Africa|2020-07-30	0.0004555901	Africa
Africa|hCoV-19/DRC/1779/2020|EPI ISL 435158|C.14|Democratic Republic of the Congo|2020-04-10	Africa|hCoV-19/South Africa/KRISP-K002428/2020|EPI ISL 515789|B.1.1.273|South Africa|2020-07-30	0.0005221644	Africa
Africa|hCoV-19/DRC/191/2020|EPI ISL 417955|B.1.128|Democratic Republic of the Congo|2020-03-21	Africa|hCoV-19/South Africa/KRISP-K002428/2020|EPI ISL 515789|B.1.1.273|South Africa|2020-07-30	0.0005386479	Africa
Africa|hCoV-19/DRC/1952/2020|EPI ISL 435159|B.1.5|Democratic Republic of the Congo|2020-04-11	Africa|hCoV-19/South Africa/KRISP-K002428/2020|EPI ISL 515789|B.1.1.273|South Africa|2020-07-30	0.0004503713	Africa
Africa|hCoV-19/DRC/1982/2020|EPI ISL 435160|B.1|Democratic Republic of the Congo|2020-04-12	Africa|hCoV-19/South Africa/KRISP-K002428/2020|EPI ISL 515789|B.1.1.273|South Africa|2020-07-30	0.0004831510	Africa
Africa|hCoV-19/DRC/2047/2020|EPI ISL 435161|B.1.1.1|Democratic Republic of the Congo|2020-04-12	Africa|hCoV-19/South Africa/KRISP-K002428/2020|EPI ISL 515789|B.1.1.273|South Africa|2020-07-30	0.0004111997	Africa
Africa|hCoV-19/DRC/2063/2020|EPI ISL 435162|B.1|Democratic Republic of the Congo|2020-04-12	Africa|hCoV-19/South Africa/KRISP-K002428/2020|EPI ISL 515789|B.1.1.273|South Africa|2020-07-30	0.0004489205	Africa
Africa|hCoV-19/DRC/2120/2020|EPI ISL 435163|B.1.149|Democratic Republic of the Congo|2020-04-12	Africa|hCoV-19/South Africa/KRISP-K002428/2020|EPI ISL 515789|B.1.1.273|South Africa|2020-07-30	0.0005092606	Africa
Africa|hCoV-19/DRC/2121/2020|EPI ISL 435164|B.1.149|Democratic Republic of the Congo|2020-04-12	Africa|hCoV-19/South Africa/KRISP-K002428/2020|EPI ISL 515789|B.1.1.273|South Africa|2020-07-30	0.0005169464	Africa
Africa|hCoV-19/DRC/2122/2020|EPI ISL 435165|B.1.149|Democratic Republic of the Congo|2020-04-13	Africa|hCoV-19/South Africa/KRISP-K002428/2020|EPI ISL 515789|B.1.1.273|South Africa|2020-07-30	0.0005962732	Africa
Africa|hCoV-19/DRC/2125/2020|EPI ISL 435166|B.1.149|Democratic Republic of the Congo|2020-04-13	Africa|hCoV-19/South Africa/KRISP-K002428/2020|EPI ISL 515789|B.1.1.273|South Africa|2020-07-30	0.0005187163	Africa
Africa|hCoV-19/DRC/2128/2020|EPI ISL 435167|B.1|Democratic Republic of the Congo|2020-04-13	Africa|hCoV-19/South Africa/KRISP-K002428/2020|EPI ISL 515789|B.1.1.273|South Africa|2020-07-30	0.0004584332	Africa
Africa|hCoV-19/DRC/2133/2020|EPI ISL 435168|B.1.128|Democratic Republic of the Congo|2020-04-13	Africa|hCoV-19/South Africa/KRISP-K002428/2020|EPI ISL 515789|B.1.1.273|South Africa|2020-07-30	0.0005597165	Africa
Africa|hCoV-19/DRC/214/2020|EPI ISL 420030|B.1.6|Democratic Republic of the Congo|2020-03-21	Africa|hCoV-19/South Africa/KRISP-K002428/2020|EPI ISL 515789|B.1.1.273|South Africa|2020-07-30	0.0004385343	Africa
Africa|hCoV-19/DRC/215/2020|EPI ISL 420031|B.1.1.1|Democratic Republic of the Congo|2020-03-21	Africa|hCoV-19/South Africa/KRISP-K002428/2020|EPI ISL 515789|B.1.1.273|South Africa|2020-07-30	0.0004456390	Africa
Africa|hCoV-19/DRC/2169/2020|EPI ISL 436194|B.1.5|Democratic Republic of the Congo|2020-04-13	Africa|hCoV-19/South Africa/KRISP-K002428/2020|EPI ISL 515789|B.1.1.273|South Africa|2020-07-30	0.0004896510	Africa
Africa|hCoV-19/DRC/2299/2020|EPI ISL 436412|B.1.5|Democratic Republic of the Congo|2020-04-14	Africa|hCoV-19/South Africa/KRISP-K002428/2020|EPI ISL 515789|B.1.1.273|South Africa|2020-07-30	0.0005086171	Africa
Africa|hCoV-19/DRC/236/2020|EPI ISL 420032|B.1.128|Democratic Republic of the Congo|2020-03-22	Africa|hCoV-19/South Africa/KRISP-K002428/2020|EPI ISL 515789|B.1.1.273|South Africa|2020-07-30	0.0005393069	Africa
Africa|hCoV-19/DRC/2363/2020|EPI ISL 437194|B.1.84|Democratic Republic of the Congo|2020-04-14	Africa|hCoV-19/South Africa/KRISP-K002428/2020|EPI ISL 515789|B.1.1.273|South Africa|2020-07-30	0.0004746577	Africa
Africa|hCoV-19/DRC/2384/2020|EPI ISL 437196|B.1.149|Democratic Republic of the Congo|2020-04-14	Africa|hCoV-19/South Africa/KRISP-K002428/2020|EPI ISL 515789|B.1.1.273|South Africa|2020-07-30	0.0005179637	Africa
Africa|hCoV-19/DRC/241/2020|EPI ISL 420033|B.1.1.75|Democratic Republic of the Congo|2020-03-22	Africa|hCoV-19/South Africa/KRISP-K002428/2020|EPI ISL 515789|B.1.1.273|South Africa|2020-07-30	0.0003707222	Africa
Africa|hCoV-19/DRC/243/2020|EPI ISL 420034|B.1|Democratic Republic of the Congo|2020-03-22	Africa|hCoV-19/South Africa/KRISP-K002428/2020|EPI ISL 515789|B.1.1.273|South Africa|2020-07-30	0.0004824402	Africa
Africa|hCoV-19/DRC/248/2020|EPI ISL 420035|B.1.5|Democratic Republic of the Congo|2020-03-22	Africa|hCoV-19/South Africa/KRISP-K002428/2020|EPI ISL 515789|B.1.1.273|South Africa|2020-07-30	0.0004044378	Africa
Africa|hCoV-19/DRC/2496/2020|EPI ISL 437337|B.1.149|Democratic Republic of the Congo|2020-04-15	Africa|hCoV-19/South Africa/KRISP-K002428/2020|EPI ISL 515789|B.1.1.273|South Africa|2020-07-30	0.0005378551	Africa
Africa|hCoV-19/DRC/2529/2020|EPI ISL 437338|B.1.178|Democratic Republic of the Congo|2020-04-15	Africa|hCoV-19/South Africa/KRISP-K002428/2020|EPI ISL 515789|B.1.1.273|South Africa|2020-07-30	0.0005042289	Africa
Africa|hCoV-19/DRC/253/2020|EPI ISL 420838|B.1.5|Democratic Republic of the Congo|2020-03-22	Africa|hCoV-19/South Africa/KRISP-K002428/2020|EPI ISL 515789|B.1.1.273|South Africa|2020-07-30	0.0004059152	Africa
Africa|hCoV-19/DRC/2536/2020|EPI ISL 437339|B.1|Democratic Republic of the Congo|2020-04-15	Africa|hCoV-19/South Africa/KRISP-K002428/2020|EPI ISL 515789|B.1.1.273|South Africa|2020-07-30	0.0005042289	Africa
Africa|hCoV-19/DRC/254/2020|EPI ISL 420839|B.1|Democratic Republic of the Congo|2020-03-22	Africa|hCoV-19/South Africa/KRISP-K002428/2020|EPI ISL 515789|B.1.1.273|South Africa|2020-07-30	0.0004772932	Africa
Africa|hCoV-19/DRC/2563/2020|EPI ISL 437340|B.1.9|Democratic Republic of the Congo|2020-04-15	Africa|hCoV-19/South Africa/KRISP-K002428/2020|EPI ISL 515789|B.1.1.273|South Africa|2020-07-30	0.0007060061	Africa
Africa|hCoV-19/DRC/2580/2020|EPI ISL 437341|B.1.5|Democratic Republic of the Congo|2020-04-15	Africa|hCoV-19/South Africa/KRISP-K002428/2020|EPI ISL 515789|B.1.1.273|South Africa|2020-07-30	0.0004394382	Africa
Africa|hCoV-19/DRC/2644/2020|EPI ISL 437342|B.1.84|Democratic Republic of the Congo|2020-04-15	Africa|hCoV-19/South Africa/KRISP-K002428/2020|EPI ISL 515789|B.1.1.273|South Africa|2020-07-30	0.0005458000	Africa
Africa|hCoV-19/DRC/2670/2020|EPI ISL 437343|B.1.9|Democratic Republic of the Congo|2020-04-15	Africa|hCoV-19/South Africa/KRISP-K002428/2020|EPI ISL 515789|B.1.1.273|South Africa|2020-07-30	0.0007396898	Africa
Africa|hCoV-19/DRC/2727/2020|EPI ISL 437344|B.1|Democratic Republic of the Congo|2020-04-16	Africa|hCoV-19/South Africa/KRISP-K002428/2020|EPI ISL 515789|B.1.1.273|South Africa|2020-07-30	0.0004448502	Africa
Africa|hCoV-19/DRC/2728/2020|EPI ISL 437345|B.1.84|Democratic Republic of the Congo|2020-04-16	Africa|hCoV-19/South Africa/KRISP-K002428/2020|EPI ISL 515789|B.1.1.273|South Africa|2020-07-30	0.0005165079	Africa
Africa|hCoV-19/DRC/2813/2020|EPI ISL 437346|C.14|Democratic Republic of the Congo|2020-04-16	Africa|hCoV-19/South Africa/KRISP-K002428/2020|EPI ISL 515789|B.1.1.273|South Africa|2020-07-30	0.0005381262	Africa
Africa|hCoV-19/DRC/2819/2020|EPI ISL 437347|B.1|Democratic Republic of the Congo|2020-04-16	Africa|hCoV-19/South Africa/KRISP-K002428/2020|EPI ISL 515789|B.1.1.273|South Africa|2020-07-30	0.0005495407	Africa
Africa|hCoV-19/DRC/2827/2020|EPI ISL 437348|B.1|Democratic Republic of the Congo|2020-04-16	Africa|hCoV-19/South Africa/KRISP-K002428/2020|EPI ISL 515789|B.1.1.273|South Africa|2020-07-30	0.0004369425	Africa
Africa|hCoV-19/DRC/2855/2020|EPI ISL 437350|B.1|Democratic Republic of the Congo|2020-04-16	Africa|hCoV-19/South Africa/KRISP-K002428/2020|EPI ISL 515789|B.1.1.273|South Africa|2020-07-30	0.0004706041	Africa
Africa|hCoV-19/DRC/2864/2020|EPI ISL 437351|B.1|Democratic Republic of the Congo|2020-04-16	Africa|hCoV-19/South Africa/KRISP-K002428/2020|EPI ISL 515789|B.1.1.273|South Africa|2020-07-30	0.0004715979	Africa
Africa|hCoV-19/DRC/2904/2020|EPI ISL 437352|B.1|Democratic Republic of the Congo|2020-04-17	Africa|hCoV-19/South Africa/KRISP-K002428/2020|EPI ISL 515789|B.1.1.273|South Africa|2020-07-30	0.0004706041	Africa
Africa|hCoV-19/DRC/2938/2020|EPI ISL 437353|B.1.275|Democratic Republic of the Congo|2020-04-17	Africa|hCoV-19/South Africa/KRISP-K002428/2020|EPI ISL 515789|B.1.1.273|South Africa|2020-07-30	0.0006606285	Africa
Africa|hCoV-19/DRC/2939/2020|EPI ISL 437354|B.1|Democratic Republic of the Congo|2020-04-17	Africa|hCoV-19/South Africa/KRISP-K002428/2020|EPI ISL 515789|B.1.1.273|South Africa|2020-07-30	0.0005726582	Africa
Africa|hCoV-19/DRC/2942/2020|EPI ISL 437355|B.1|Democratic Republic of the Congo|2020-04-17	Africa|hCoV-19/South Africa/KRISP-K002428/2020|EPI ISL 515789|B.1.1.273|South Africa|2020-07-30	0.0005876445	Africa
Africa|hCoV-19/DRC/299/2020|EPI ISL 420840|B.4|Democratic Republic of the Congo|2020-03-20	Africa|hCoV-19/South Africa/KRISP-K002428/2020|EPI ISL 515789|B.1.1.273|South Africa|2020-07-30	0.0009237536	Africa
Africa|hCoV-19/DRC/300/2020|EPI ISL 420841|A|Democratic Republic of the Congo|2020-03-22	Africa|hCoV-19/South Africa/KRISP-K002428/2020|EPI ISL 515789|B.1.1.273|South Africa|2020-07-30	0.0007117944	Africa
Africa|hCoV-19/DRC/3041/2020|EPI ISL 437356|B.1|Democratic Republic of the Congo|2020-04-18	Africa|hCoV-19/South Africa/KRISP-K002428/2020|EPI ISL 515789|B.1.1.273|South Africa|2020-07-30	0.0005400821	Africa
Africa|hCoV-19/DRC/307/2020|EPI ISL 420842|B.1.9|Democratic Republic of the Congo|2020-03	Africa|hCoV-19/South Africa/KRISP-K002428/2020|EPI ISL 515789|B.1.1.273|South Africa|2020-07-30	0.0005541709	Africa
Africa|hCoV-19/DRC/3070/2020|EPI ISL 437357|B.1.214|Democratic Republic of the Congo|2020-04-18	Africa|hCoV-19/South Africa/KRISP-K002428/2020|EPI ISL 515789|B.1.1.273|South Africa|2020-07-30	0.0005746269	Africa
Africa|hCoV-19/DRC/3089/2020|EPI ISL 437358|B.1.84|Democratic Republic of the Congo|2020-04-19	Africa|hCoV-19/South Africa/KRISP-K002428/2020|EPI ISL 515789|B.1.1.273|South Africa|2020-07-30	0.0005048584	Africa
Africa|hCoV-19/DRC/3440/2020|EPI ISL 447597|B.1.84|Democratic Republic of the Congo|2020-04-22	Africa|hCoV-19/South Africa/KRISP-K002428/2020|EPI ISL 515789|B.1.1.273|South Africa|2020-07-30	0.0005105453	Africa
Africa|hCoV-19/DRC/3451/2020|EPI ISL 447598|B.1.178|Democratic Republic of the Congo|2020-04-22	Africa|hCoV-19/South Africa/KRISP-K002428/2020|EPI ISL 515789|B.1.1.273|South Africa|2020-07-30	0.0005450304	Africa
Africa|hCoV-19/DRC/3453/2020|EPI ISL 447599|B.1.84|Democratic Republic of the Congo|2020-04-22	Africa|hCoV-19/South Africa/KRISP-K002428/2020|EPI ISL 515789|B.1.1.273|South Africa|2020-07-30	0.0005108582	Africa
Africa|hCoV-19/DRC/3481/2020|EPI ISL 447600|B.1|Democratic Republic of the Congo|2020-04-22	Africa|hCoV-19/South Africa/KRISP-K002428/2020|EPI ISL 515789|B.1.1.273|South Africa|2020-07-30	0.0004542643	Africa
Africa|hCoV-19/DRC/3482/2020|EPI ISL 447601|B.1|Democratic Republic of the Congo|2020-04-22	Africa|hCoV-19/South Africa/KRISP-K002428/2020|EPI ISL 515789|B.1.1.273|South Africa|2020-07-30	0.0004807905	Africa
Africa|hCoV-19/DRC/3483/2020|EPI ISL 447602|B.1|Democratic Republic of the Congo|2020-04-22	Africa|hCoV-19/South Africa/KRISP-K002428/2020|EPI ISL 515789|B.1.1.273|South Africa|2020-07-30	0.0004535513	Africa
Africa|hCoV-19/DRC/3490/2020|EPI ISL 447603|B.1|Democratic Republic of the Congo|2020-04-22	Africa|hCoV-19/South Africa/KRISP-K002428/2020|EPI ISL 515789|B.1.1.273|South Africa|2020-07-30	0.0004774691	Africa
Africa|hCoV-19/DRC/3504/2020|EPI ISL 447604|B.1.149|Democratic Republic of the Congo|2020-04-23	Africa|hCoV-19/South Africa/KRISP-K002428/2020|EPI ISL 515789|B.1.1.273|South Africa|2020-07-30	0.0005238653	Africa
Africa|hCoV-19/DRC/352/2020|EPI ISL 420850|B.1.5|Democratic Republic of the Congo|2020-03	Africa|hCoV-19/South Africa/KRISP-K002428/2020|EPI ISL 515789|B.1.1.273|South Africa|2020-07-30	0.0004769680	Africa
Africa|hCoV-19/DRC/353/2020|EPI ISL 420843|B.1.5|Democratic Republic of the Congo|2020-03	Africa|hCoV-19/South Africa/KRISP-K002428/2020|EPI ISL 515789|B.1.1.273|South Africa|2020-07-30	0.0004088326	Africa
Africa|hCoV-19/DRC/355/2020|EPI ISL 420844|B.1|Democratic Republic of the Congo|2020-03	Africa|hCoV-19/South Africa/KRISP-K002428/2020|EPI ISL 515789|B.1.1.273|South Africa|2020-07-30	0.0004384899	Africa
Africa|hCoV-19/DRC/3552/2020|EPI ISL 447605|B.1.84|Democratic Republic of the Congo|2020-04-23	Africa|hCoV-19/South Africa/KRISP-K002428/2020|EPI ISL 515789|B.1.1.273|South Africa|2020-07-30	0.0005169788	Africa
Africa|hCoV-19/DRC/3595/2020|EPI ISL 447606|B.1.5|Democratic Republic of the Congo|2020-04-23	Africa|hCoV-19/South Africa/KRISP-K002428/2020|EPI ISL 515789|B.1.1.273|South Africa|2020-07-30	0.0004755862	Africa
Africa|hCoV-19/DRC/3632/2020|EPI ISL 447607|B.1.5|Democratic Republic of the Congo|2020-04-23	Africa|hCoV-19/South Africa/KRISP-K002428/2020|EPI ISL 515789|B.1.1.273|South Africa|2020-07-30	0.0004770885	Africa
Africa|hCoV-19/DRC/3633/2020|EPI ISL 447230|B.1.5|Democratic Republic of the Congo|2020-04-23	Africa|hCoV-19/South Africa/KRISP-K002428/2020|EPI ISL 515789|B.1.1.273|South Africa|2020-07-30	0.0004816339	Africa
Africa|hCoV-19/DRC/3653/2020|EPI ISL 447231|B.1.128|Democratic Republic of the Congo|2020-04-23	Africa|hCoV-19/South Africa/KRISP-K002428/2020|EPI ISL 515789|B.1.1.273|South Africa|2020-07-30	0.0006081919	Africa
Africa|hCoV-19/DRC/3659/2020|EPI ISL 447232|B.1.128|Democratic Republic of the Congo|2020-04-23	Africa|hCoV-19/South Africa/KRISP-K002428/2020|EPI ISL 515789|B.1.1.273|South Africa|2020-07-30	0.0006087474	Africa
Africa|hCoV-19/DRC/3661/2020|EPI ISL 447233|B.1.128|Democratic Republic of the Congo|2020-04-23	Africa|hCoV-19/South Africa/KRISP-K002428/2020|EPI ISL 515789|B.1.1.273|South Africa|2020-07-30	0.0006139371	Africa
Africa|hCoV-19/DRC/3662/2020|EPI ISL 447234|B.1.128|Democratic Republic of the Congo|2020-04-23	Africa|hCoV-19/South Africa/KRISP-K002428/2020|EPI ISL 515789|B.1.1.273|South Africa|2020-07-30	0.0006134769	Africa
Africa|hCoV-19/DRC/3664/2020|EPI ISL 447235|B.1.128|Democratic Republic of the Congo|2020-04-23	Africa|hCoV-19/South Africa/KRISP-K002428/2020|EPI ISL 515789|B.1.1.273|South Africa|2020-07-30	0.0006135815	Africa
Africa|hCoV-19/DRC/3683/2020|EPI ISL 447236|B.1.5|Democratic Republic of the Congo|2020-04-24	Africa|hCoV-19/South Africa/KRISP-K002428/2020|EPI ISL 515789|B.1.1.273|South Africa|2020-07-30	0.0005112046	Africa
Africa|hCoV-19/DRC/3688/2020|EPI ISL 447237|B.1.128|Democratic Republic of the Congo|2020-04-24	Africa|hCoV-19/South Africa/KRISP-K002428/2020|EPI ISL 515789|B.1.1.273|South Africa|2020-07-30	0.0006115597	Africa
Africa|hCoV-19/DRC/376/2020|EPI ISL 420851|B.1.6|Democratic Republic of the Congo|2020-03-25	Africa|hCoV-19/South Africa/KRISP-K002428/2020|EPI ISL 515789|B.1.1.273|South Africa|2020-07-30	0.0005093197	Africa
Africa|hCoV-19/DRC/3764/2020|EPI ISL 447238|B.1.84|Democratic Republic of the Congo|2020-04-24	Africa|hCoV-19/South Africa/KRISP-K002428/2020|EPI ISL 515789|B.1.1.273|South Africa|2020-07-30	0.0005445314	Africa
Africa|hCoV-19/DRC/3768/2020|EPI ISL 447239|B.1.84|Democratic Republic of the Congo|2020-04-24	Africa|hCoV-19/South Africa/KRISP-K002428/2020|EPI ISL 515789|B.1.1.273|South Africa|2020-07-30	0.0005108807	Africa
Africa|hCoV-19/DRC/3778/2020|EPI ISL 447240|B.1.128|Democratic Republic of the Congo|2020-04-24	Africa|hCoV-19/South Africa/KRISP-K002428/2020|EPI ISL 515789|B.1.1.273|South Africa|2020-07-30	0.0006103778	Africa
Africa|hCoV-19/DRC/3787/2020|EPI ISL 447241|B.1|Democratic Republic of the Congo|2020-04-24	Africa|hCoV-19/South Africa/KRISP-K002428/2020|EPI ISL 515789|B.1.1.273|South Africa|2020-07-30	0.0004855132	Africa
Africa|hCoV-19/DRC/3791/2020|EPI ISL 447242|B.1|Democratic Republic of the Congo|2020-04-24	Africa|hCoV-19/South Africa/KRISP-K002428/2020|EPI ISL 515789|B.1.1.273|South Africa|2020-07-30	0.0005271489	Africa
Africa|hCoV-19/DRC/3803/2020|EPI ISL 447243|B.1|Democratic Republic of the Congo|2020-04-24	Africa|hCoV-19/South Africa/KRISP-K002428/2020|EPI ISL 515789|B.1.1.273|South Africa|2020-07-30	0.0004533451	Africa
Africa|hCoV-19/DRC/3806/2020|EPI ISL 447244|B.1|Democratic Republic of the Congo|2020-04-24	Africa|hCoV-19/South Africa/KRISP-K002428/2020|EPI ISL 515789|B.1.1.273|South Africa|2020-07-30	0.0004533140	Africa
Africa|hCoV-19/DRC/3827/2020|EPI ISL 447245|B.1|Democratic Republic of the Congo|2020-04-24	Africa|hCoV-19/South Africa/KRISP-K002428/2020|EPI ISL 515789|B.1.1.273|South Africa|2020-07-30	0.0005793492	Africa
Africa|hCoV-19/DRC/3829/2020|EPI ISL 447246|B.1|Democratic Republic of the Congo|2020-04-24	Africa|hCoV-19/South Africa/KRISP-K002428/2020|EPI ISL 515789|B.1.1.273|South Africa|2020-07-30	0.0004777330	Africa
Africa|hCoV-19/DRC/3834/2020|EPI ISL 447247|A|Democratic Republic of the Congo|2020-04-25	Africa|hCoV-19/South Africa/KRISP-K002428/2020|EPI ISL 515789|B.1.1.273|South Africa|2020-07-30	0.0007889250	Africa
Africa|hCoV-19/DRC/3837/2020|EPI ISL 447248|B.1.128|Democratic Republic of the Congo|2020-04-25	Africa|hCoV-19/South Africa/KRISP-K002428/2020|EPI ISL 515789|B.1.1.273|South Africa|2020-07-30	0.0006131842	Africa
Africa|hCoV-19/DRC/3841/2020|EPI ISL 447249|B.1.128|Democratic Republic of the Congo|2020-04-25	Africa|hCoV-19/South Africa/KRISP-K002428/2020|EPI ISL 515789|B.1.1.273|South Africa|2020-07-30	0.0006457743	Africa
Africa|hCoV-19/DRC/3842/2020|EPI ISL 471396|B.1.128|Democratic Republic of the Congo|2020-04-25	Africa|hCoV-19/South Africa/KRISP-K002428/2020|EPI ISL 515789|B.1.1.273|South Africa|2020-07-30	0.0006387843	Africa
Africa|hCoV-19/DRC/3846/2020|EPI ISL 471397|B.1.84|Democratic Republic of the Congo|2020-04-25	Africa|hCoV-19/South Africa/KRISP-K002428/2020|EPI ISL 515789|B.1.1.273|South Africa|2020-07-30	0.0005714711	Africa
Africa|hCoV-19/DRC/3937/2020|EPI ISL 471398|B.1|Democratic Republic of the Congo|2020-04-25	Africa|hCoV-19/South Africa/KRISP-K002428/2020|EPI ISL 515789|B.1.1.273|South Africa|2020-07-30	0.0005378442	Africa
Africa|hCoV-19/DRC/3941/2020|EPI ISL 471399|B.1.128|Democratic Republic of the Congo|2020-04-25	Africa|hCoV-19/South Africa/KRISP-K002428/2020|EPI ISL 515789|B.1.1.273|South Africa|2020-07-30	0.0006120521	Africa
Africa|hCoV-19/DRC/3947/2020|EPI ISL 471400|B.1.214|Democratic Republic of the Congo|2020-04-25	Africa|hCoV-19/South Africa/KRISP-K002428/2020|EPI ISL 515789|B.1.1.273|South Africa|2020-07-30	0.0006387436	Africa
Africa|hCoV-19/DRC/3949/2020|EPI ISL 471401|B.1.84|Democratic Republic of the Congo|2020-04-26	Africa|hCoV-19/South Africa/KRISP-K002428/2020|EPI ISL 515789|B.1.1.273|South Africa|2020-07-30	0.0004743361	Africa
Africa|hCoV-19/DRC/396/2020|EPI ISL 420852|B.1.6|Democratic Republic of the Congo|2020-03-26	Africa|hCoV-19/South Africa/KRISP-K002428/2020|EPI ISL 515789|B.1.1.273|South Africa|2020-07-30	0.0004748879	Africa
Africa|hCoV-19/DRC/397/2020|EPI ISL 420845|B.1.6|Democratic Republic of the Congo|2020-03-26	Africa|hCoV-19/South Africa/KRISP-K002428/2020|EPI ISL 515789|B.1.1.273|South Africa|2020-07-30	0.0004712916	Africa
Africa|hCoV-19/DRC/400/2020|EPI ISL 420846|B.1.5|Democratic Republic of the Congo|2020-03	Africa|hCoV-19/South Africa/KRISP-K002428/2020|EPI ISL 515789|B.1.1.273|South Africa|2020-07-30	0.0004388598	Africa
Africa|hCoV-19/DRC/4012/2020|EPI ISL 471402|B.1|Democratic Republic of the Congo|2020-04-26	Africa|hCoV-19/South Africa/KRISP-K002428/2020|EPI ISL 515789|B.1.1.273|South Africa|2020-07-30	0.0006051257	Africa
Africa|hCoV-19/DRC/402/2020|EPI ISL 420853|B.1|Democratic Republic of the Congo|2020-03-26	Africa|hCoV-19/South Africa/KRISP-K002428/2020|EPI ISL 515789|B.1.1.273|South Africa|2020-07-30	0.0004936555	Africa
Africa|hCoV-19/DRC/4020/2020|EPI ISL 471403|B.1.5|Democratic Republic of the Congo|2020-04-26	Africa|hCoV-19/South Africa/KRISP-K002428/2020|EPI ISL 515789|B.1.1.273|South Africa|2020-07-30	0.0005378675	Africa
Africa|hCoV-19/DRC/4026/2020|EPI ISL 471404|B.1.84|Democratic Republic of the Congo|2020-04-27	Africa|hCoV-19/South Africa/KRISP-K002428/2020|EPI ISL 515789|B.1.1.273|South Africa|2020-07-30	0.0005064998	Africa
Africa|hCoV-19/DRC/4060/2020|EPI ISL 471405|B.1|Democratic Republic of the Congo|2020-04-27	Africa|hCoV-19/South Africa/KRISP-K002428/2020|EPI ISL 515789|B.1.1.273|South Africa|2020-07-30	0.0005389001	Africa
Africa|hCoV-19/DRC/4075/2020|EPI ISL 471406|B.1.214|Democratic Republic of the Congo|2020-04-27	Africa|hCoV-19/South Africa/KRISP-K002428/2020|EPI ISL 515789|B.1.1.273|South Africa|2020-07-30	0.0006104044	Africa
Africa|hCoV-19/DRC/4084/2020|EPI ISL 471407|B.1.214|Democratic Republic of the Congo|2020-04-27	Africa|hCoV-19/South Africa/KRISP-K002428/2020|EPI ISL 515789|B.1.1.273|South Africa|2020-07-30	0.0006393884	Africa
Africa|hCoV-19/DRC/4132/2020|EPI ISL 471408|B.1|Democratic Republic of the Congo|2020-04-27	Africa|hCoV-19/South Africa/KRISP-K002428/2020|EPI ISL 515789|B.1.1.273|South Africa|2020-07-30	0.0005714576	Africa
Africa|hCoV-19/DRC/4141/2020|EPI ISL 471409|B.1.128|Democratic Republic of the Congo|2020-04-27	Africa|hCoV-19/South Africa/KRISP-K002428/2020|EPI ISL 515789|B.1.1.273|South Africa|2020-07-30	0.0006051256	Africa
Africa|hCoV-19/DRC/4145/2020|EPI ISL 471410|B.1|Democratic Republic of the Congo|2020-04-27	Africa|hCoV-19/South Africa/KRISP-K002428/2020|EPI ISL 515789|B.1.1.273|South Africa|2020-07-30	0.0005042188	Africa
Africa|hCoV-19/DRC/4194/2020|EPI ISL 471414|B.1.5|Democratic Republic of the Congo|2020-04-28	Africa|hCoV-19/South Africa/KRISP-K002428/2020|EPI ISL 515789|B.1.1.273|South Africa|2020-07-30	0.0005378316	Africa
Africa|hCoV-19/DRC/4250/2020|EPI ISL 471415|B.1.1.1|Democratic Republic of the Congo|2020-04-28	Africa|hCoV-19/South Africa/KRISP-K002428/2020|EPI ISL 515789|B.1.1.273|South Africa|2020-07-30	0.0005041849	Africa
Africa|hCoV-19/DRC/4279/2020|EPI ISL 514114|B.1|Democratic Republic of the Congo|2020-04-28	Africa|hCoV-19/South Africa/KRISP-K002428/2020|EPI ISL 515789|B.1.1.273|South Africa|2020-07-30	0.0005452960	Africa
Africa|hCoV-19/DRC/4282/2020|EPI ISL 514103|B.1.128|Democratic Republic of the Congo|2020-04-08	Africa|hCoV-19/South Africa/KRISP-K002428/2020|EPI ISL 515789|B.1.1.273|South Africa|2020-07-30	0.0005794620	Africa
Africa|hCoV-19/DRC/4284/2020|EPI ISL 514115|B.1.128|Democratic Republic of the Congo|2020-04-28	Africa|hCoV-19/South Africa/KRISP-K002428/2020|EPI ISL 515789|B.1.1.273|South Africa|2020-07-30	0.0005794028	Africa
Africa|hCoV-19/DRC/431/2020|EPI ISL 420847|B.1.147|Democratic Republic of the Congo|2020-03-26	Africa|hCoV-19/South Africa/KRISP-K002428/2020|EPI ISL 515789|B.1.1.273|South Africa|2020-07-30	0.0004712870	Africa
Africa|hCoV-19/DRC/4418/2020|EPI ISL 496506|B.1.128|Democratic Republic of the Congo|2020-04-29	Africa|hCoV-19/South Africa/KRISP-K002428/2020|EPI ISL 515789|B.1.1.273|South Africa|2020-07-30	0.0006135396	Africa
Africa|hCoV-19/DRC/4422/2020|EPI ISL 496507|B.1.128|Democratic Republic of the Congo|2020-04-29	Africa|hCoV-19/South Africa/KRISP-K002428/2020|EPI ISL 515789|B.1.1.273|South Africa|2020-07-30	0.0005860124	Africa
Africa|hCoV-19/DRC/4427/2020|EPI ISL 496508|B.1.128|Democratic Republic of the Congo|2020-04-29	Africa|hCoV-19/South Africa/KRISP-K002428/2020|EPI ISL 515789|B.1.1.273|South Africa|2020-07-30	0.0005912697	Africa
Africa|hCoV-19/DRC/4429/2020|EPI ISL 513589|B.1.128|Democratic Republic of the Congo|2020-04-29	Africa|hCoV-19/South Africa/KRISP-K002428/2020|EPI ISL 515789|B.1.1.273|South Africa|2020-07-30	0.0005913108	Africa
Africa|hCoV-19/DRC/4430/2020|EPI ISL 496509|B.1.128|Democratic Republic of the Congo|2020-04-29	Africa|hCoV-19/South Africa/KRISP-K002428/2020|EPI ISL 515789|B.1.1.273|South Africa|2020-07-30	0.0005799558	Africa
Africa|hCoV-19/DRC/4437/2020|EPI ISL 513590|B.1.128|Democratic Republic of the Congo|2020-05-02	Africa|hCoV-19/South Africa/KRISP-K002428/2020|EPI ISL 515789|B.1.1.273|South Africa|2020-07-30	0.0006262157	Africa
Africa|hCoV-19/DRC/4442/2020|EPI ISL 496510|B.1.128|Democratic Republic of the Congo|2020-04-29	Africa|hCoV-19/South Africa/KRISP-K002428/2020|EPI ISL 515789|B.1.1.273|South Africa|2020-07-30	0.0005865580	Africa
Africa|hCoV-19/DRC/4444/2020|EPI ISL 514104|B.1.128|Democratic Republic of the Congo|2020-04-29	Africa|hCoV-19/South Africa/KRISP-K002428/2020|EPI ISL 515789|B.1.1.273|South Africa|2020-07-30	0.0005775918	Africa
Africa|hCoV-19/DRC/445/2020|EPI ISL 420848|B.1|Democratic Republic of the Congo|2020-03	Africa|hCoV-19/South Africa/KRISP-K002428/2020|EPI ISL 515789|B.1.1.273|South Africa|2020-07-30	0.0004546232	Africa
Africa|hCoV-19/DRC/4501/2020|EPI ISL 513591|B.1.5|Democratic Republic of the Congo|2020-05-30	Africa|hCoV-19/South Africa/KRISP-K002428/2020|EPI ISL 515789|B.1.1.273|South Africa|2020-07-30	0.0004870376	Africa
Africa|hCoV-19/DRC/4516/2020|EPI ISL 487192|B.1.1.275|Democratic Republic of the Congo|2020-04-28	Africa|hCoV-19/South Africa/KRISP-K002428/2020|EPI ISL 515789|B.1.1.273|South Africa|2020-07-30	0.0003398614	Africa
Africa|hCoV-19/DRC/4524/2020|EPI ISL 513597|A|Democratic Republic of the Congo|2020-04-30	Africa|hCoV-19/South Africa/KRISP-K002428/2020|EPI ISL 515789|B.1.1.273|South Africa|2020-07-30	0.0007805908	Africa
Africa|hCoV-19/DRC/4541/2020|EPI ISL 513598|B.1|Democratic Republic of the Congo|2020-04-30	Africa|hCoV-19/South Africa/KRISP-K002428/2020|EPI ISL 515789|B.1.1.273|South Africa|2020-07-30	0.0005715570	Africa
Africa|hCoV-19/DRC/4551/2020|EPI ISL 513599|B.1.178|Democratic Republic of the Congo|2020-04-30	Africa|hCoV-19/South Africa/KRISP-K002428/2020|EPI ISL 515789|B.1.1.273|South Africa|2020-07-30	0.0006173831	Africa
Africa|hCoV-19/DRC/4561/2020|EPI ISL 513600|B.1|Democratic Republic of the Congo|2020-04-30	Africa|hCoV-19/South Africa/KRISP-K002428/2020|EPI ISL 515789|B.1.1.273|South Africa|2020-07-30	0.0005378313	Africa
Africa|hCoV-19/DRC/4562/2020|EPI ISL 513601|B.1.214|Democratic Republic of the Congo|2020-04-30	Africa|hCoV-19/South Africa/KRISP-K002428/2020|EPI ISL 515789|B.1.1.273|South Africa|2020-07-30	0.0005378443	Africa
Africa|hCoV-19/DRC/4568/2020|EPI ISL 513602|B.1|Democratic Republic of the Congo|2020-04-30	Africa|hCoV-19/South Africa/KRISP-K002428/2020|EPI ISL 515789|B.1.1.273|South Africa|2020-07-30	0.0005435124	Africa
Africa|hCoV-19/DRC/4578/2020|EPI ISL 513603|B.1|Democratic Republic of the Congo|2020-04-30	Africa|hCoV-19/South Africa/KRISP-K002428/2020|EPI ISL 515789|B.1.1.273|South Africa|2020-07-30	0.0005811848	Africa
Africa|hCoV-19/DRC/4613/2020|EPI ISL 513604|B.1.214|Democratic Republic of the Congo|2020-04-30	Africa|hCoV-19/South Africa/KRISP-K002428/2020|EPI ISL 515789|B.1.1.273|South Africa|2020-07-30	0.0005765870	Africa
Africa|hCoV-19/DRC/4614/2020|EPI ISL 513605|B.1|Democratic Republic of the Congo|2020-04-30	Africa|hCoV-19/South Africa/KRISP-K002428/2020|EPI ISL 515789|B.1.1.273|South Africa|2020-07-30	0.0006724023	Africa
Africa|hCoV-19/DRC/4631/2020|EPI ISL 513606|B.1.5|Democratic Republic of the Congo|2020-04-30	Africa|hCoV-19/South Africa/KRISP-K002428/2020|EPI ISL 515789|B.1.1.273|South Africa|2020-07-30	0.0006724476	Africa
Africa|hCoV-19/DRC/4633/2020|EPI ISL 513607|B.1.128|Democratic Republic of the Congo|2020-04-30	Africa|hCoV-19/South Africa/KRISP-K002428/2020|EPI ISL 515789|B.1.1.273|South Africa|2020-07-30	0.0006387844	Africa
Africa|hCoV-19/DRC/4642/2020|EPI ISL 513608|B.1.128|Democratic Republic of the Congo|2020-04-30	Africa|hCoV-19/South Africa/KRISP-K002428/2020|EPI ISL 515789|B.1.1.273|South Africa|2020-07-30	0.0006387565	Africa
Africa|hCoV-19/DRC/4647/2020|EPI ISL 513609|B.1.128|Democratic Republic of the Congo|2020-04-30	Africa|hCoV-19/South Africa/KRISP-K002428/2020|EPI ISL 515789|B.1.1.273|South Africa|2020-07-30	0.0006051256	Africa
Africa|hCoV-19/DRC/4653/2020|EPI ISL 513610|B.1.128|Democratic Republic of the Congo|2020-04-30	Africa|hCoV-19/South Africa/KRISP-K002428/2020|EPI ISL 515789|B.1.1.273|South Africa|2020-07-30	0.0006388210	Africa
Africa|hCoV-19/DRC/4681/2020|EPI ISL 514116|B.1.128|Democratic Republic of the Congo|2020-04-30	Africa|hCoV-19/South Africa/KRISP-K002428/2020|EPI ISL 515789|B.1.1.273|South Africa|2020-07-30	0.0005865578	Africa
Africa|hCoV-19/DRC/4683/2020|EPI ISL 514105|B.1.5|Democratic Republic of the Congo|2020-04-30	Africa|hCoV-19/South Africa/KRISP-K002428/2020|EPI ISL 515789|B.1.1.273|South Africa|2020-07-30	0.0006193862	Africa
Africa|hCoV-19/DRC/4685/2020|EPI ISL 514106|B.1.128|Democratic Republic of the Congo|2020-04-30	Africa|hCoV-19/South Africa/KRISP-K002428/2020|EPI ISL 515789|B.1.1.273|South Africa|2020-07-30	0.0006470361	Africa
Africa|hCoV-19/DRC/4690/2020|EPI ISL 514117|B.1.128|Democratic Republic of the Congo|2020-04-30	Africa|hCoV-19/South Africa/KRISP-K002428/2020|EPI ISL 515789|B.1.1.273|South Africa|2020-07-30	0.0006138744	Africa
Africa|hCoV-19/DRC/4693/2020|EPI ISL 514118|B.1.128|Democratic Republic of the Congo|2020-04-30	Africa|hCoV-19/South Africa/KRISP-K002428/2020|EPI ISL 515789|B.1.1.273|South Africa|2020-07-30	0.0006126210	Africa
Africa|hCoV-19/DRC/4694/2020|EPI ISL 514107|B.1.128|Democratic Republic of the Congo|2020-04-30	Africa|hCoV-19/South Africa/KRISP-K002428/2020|EPI ISL 515789|B.1.1.273|South Africa|2020-07-30	0.0006198554	Africa
Africa|hCoV-19/DRC/4720/2020|EPI ISL 514108|B.1.84|Democratic Republic of the Congo|2020-05-01	Africa|hCoV-19/South Africa/KRISP-K002428/2020|EPI ISL 515789|B.1.1.273|South Africa|2020-07-30	0.0005424070	Africa
Africa|hCoV-19/DRC/4785/2020|EPI ISL 514119|B.1.84|Democratic Republic of the Congo|2020-05-01	Africa|hCoV-19/South Africa/KRISP-K002428/2020|EPI ISL 515789|B.1.1.273|South Africa|2020-07-30	0.0006807873	Africa
Africa|hCoV-19/DRC/5019/2020|EPI ISL 496511|B.1|Democratic Republic of the Congo|2020-05-02	Africa|hCoV-19/South Africa/KRISP-K002428/2020|EPI ISL 515789|B.1.1.273|South Africa|2020-07-30	0.0006038542	Africa
Africa|hCoV-19/DRC/5094/2020|EPI ISL 496491|B.1.84|Democratic Republic of the Congo|2020-05-02	Africa|hCoV-19/South Africa/KRISP-K002428/2020|EPI ISL 515789|B.1.1.273|South Africa|2020-07-30	0.0005511518	Africa
Africa|hCoV-19/DRC/5186/2020|EPI ISL 496512|B.1|Democratic Republic of the Congo|2020-05-03	Africa|hCoV-19/South Africa/KRISP-K002428/2020|EPI ISL 515789|B.1.1.273|South Africa|2020-07-30	0.0005860644	Africa
Africa|hCoV-19/DRC/5187/2020|EPI ISL 513619|B.1|Democratic Republic of the Congo|2020-05-03	Africa|hCoV-19/South Africa/KRISP-K002428/2020|EPI ISL 515789|B.1.1.273|South Africa|2020-07-30	0.0005787242	Africa
Africa|hCoV-19/DRC/5205/2020|EPI ISL 487365|B.1.1.275|Democratic Republic of the Congo|2020-05-01	Africa|hCoV-19/South Africa/KRISP-K002428/2020|EPI ISL 515789|B.1.1.273|South Africa|2020-07-30	0.0003799793	Africa
Africa|hCoV-19/DRC/521/2020|EPI ISL 420854|B.1.5|Democratic Republic of the Congo|2020-03-25	Africa|hCoV-19/South Africa/KRISP-K002428/2020|EPI ISL 515789|B.1.1.273|South Africa|2020-07-30	0.0004057092	Africa
Africa|hCoV-19/DRC/5210/2020|EPI ISL 487369|B.1.1.275|Democratic Republic of the Congo|2020-05-01	Africa|hCoV-19/South Africa/KRISP-K002428/2020|EPI ISL 515789|B.1.1.273|South Africa|2020-07-30	0.0003786675	Africa
Africa|hCoV-19/DRC/523/2020|EPI ISL 420849|B.1.1.1|Democratic Republic of the Congo|2020-03-28	Africa|hCoV-19/South Africa/KRISP-K002428/2020|EPI ISL 515789|B.1.1.273|South Africa|2020-07-30	0.0004044788	Africa
Africa|hCoV-19/DRC/5240/2020|EPI ISL 496492|B.1|Democratic Republic of the Congo|2020-05-03	Africa|hCoV-19/South Africa/KRISP-K002428/2020|EPI ISL 515789|B.1.1.273|South Africa|2020-07-30	0.0004775001	Africa
Africa|hCoV-19/DRC/5377/2020|EPI ISL 496513|B.1|Democratic Republic of the Congo|2020-05-04	Africa|hCoV-19/South Africa/KRISP-K002428/2020|EPI ISL 515789|B.1.1.273|South Africa|2020-07-30	0.0005457182	Africa
Africa|hCoV-19/DRC/5538/2020|EPI ISL 514120|B.1|Democratic Republic of the Congo|2020-05-05	Africa|hCoV-19/South Africa/KRISP-K002428/2020|EPI ISL 515789|B.1.1.273|South Africa|2020-07-30	0.0005249543	Africa
Africa|hCoV-19/DRC/5651/2020|EPI ISL 496493|B.1.1.1|Democratic Republic of the Congo|2020-05-06	Africa|hCoV-19/South Africa/KRISP-K002428/2020|EPI ISL 515789|B.1.1.273|South Africa|2020-07-30	0.0004521994	Africa
Africa|hCoV-19/DRC/5705/2020|EPI ISL 496494|B.1.84|Democratic Republic of the Congo|2020-05-06	Africa|hCoV-19/South Africa/KRISP-K002428/2020|EPI ISL 515789|B.1.1.273|South Africa|2020-07-30	0.0005312316	Africa
Africa|hCoV-19/DRC/5735/2020|EPI ISL 496495|B.1.214|Democratic Republic of the Congo|2020-05-06	Africa|hCoV-19/South Africa/KRISP-K002428/2020|EPI ISL 515789|B.1.1.273|South Africa|2020-07-30	0.0005252741	Africa
Africa|hCoV-19/DRC/5815/2020|EPI ISL 495629|B.1.214|Democratic Republic of the Congo|2020-05-06	Africa|hCoV-19/South Africa/KRISP-K002428/2020|EPI ISL 515789|B.1.1.273|South Africa|2020-07-30	0.0005956966	Africa
Africa|hCoV-19/DRC/5907/2020|EPI ISL 496496|B.1.84|Democratic Republic of the Congo|2020-05-07	Africa|hCoV-19/South Africa/KRISP-K002428/2020|EPI ISL 515789|B.1.1.273|South Africa|2020-07-30	0.0006374664	Africa
Africa|hCoV-19/DRC/5913/2020|EPI ISL 496497|B.1|Democratic Republic of the Congo|2020-05-07	Africa|hCoV-19/South Africa/KRISP-K002428/2020|EPI ISL 515789|B.1.1.273|South Africa|2020-07-30	0.0005512501	Africa
Africa|hCoV-19/DRC/5927/2020|EPI ISL 496498|B.1.9|Democratic Republic of the Congo|2020-05-07	Africa|hCoV-19/South Africa/KRISP-K002428/2020|EPI ISL 515789|B.1.1.273|South Africa|2020-07-30	0.0007929386	Africa
Africa|hCoV-19/DRC/5957/2020|EPI ISL 496499|B.1.5|Democratic Republic of the Congo|2020-05-07	Africa|hCoV-19/South Africa/KRISP-K002428/2020|EPI ISL 515789|B.1.1.273|South Africa|2020-07-30	0.0004424033	Africa
Africa|hCoV-19/DRC/5964/2020|EPI ISL 496500|B.1.178|Democratic Republic of the Congo|2020-05-07	Africa|hCoV-19/South Africa/KRISP-K002428/2020|EPI ISL 515789|B.1.1.273|South Africa|2020-07-30	0.0004649860	Africa
Africa|hCoV-19/DRC/5996/2020|EPI ISL 496514|B.1.84|Democratic Republic of the Congo|2020-05-08	Africa|hCoV-19/South Africa/KRISP-K002428/2020|EPI ISL 515789|B.1.1.273|South Africa|2020-07-30	0.0005514554	Africa
Africa|hCoV-19/DRC/6026/2020|EPI ISL 513622|B.1.1.1|Democratic Republic of the Congo|2020-05-08	Africa|hCoV-19/South Africa/KRISP-K002428/2020|EPI ISL 515789|B.1.1.273|South Africa|2020-07-30	0.0005181202	Africa
Africa|hCoV-19/DRC/6143/2020|EPI ISL 496515|B.1|Democratic Republic of the Congo|2020-05-08	Africa|hCoV-19/South Africa/KRISP-K002428/2020|EPI ISL 515789|B.1.1.273|South Africa|2020-07-30	0.0005220245	Africa
Africa|hCoV-19/DRC/6151/2020|EPI ISL 513620|B.1.214|Democratic Republic of the Congo|2020-05-08	Africa|hCoV-19/South Africa/KRISP-K002428/2020|EPI ISL 515789|B.1.1.273|South Africa|2020-07-30	0.0005818153	Africa
Africa|hCoV-19/DRC/6163/2020|EPI ISL 513623|B.1.214|Democratic Republic of the Congo|2020-05-08	Africa|hCoV-19/South Africa/KRISP-K002428/2020|EPI ISL 515789|B.1.1.273|South Africa|2020-07-30	0.0005887046	Africa
Africa|hCoV-19/DRC/6203/2020|EPI ISL 514109|B.1|Democratic Republic of the Congo|2020-05-09	Africa|hCoV-19/South Africa/KRISP-K002428/2020|EPI ISL 515789|B.1.1.273|South Africa|2020-07-30	0.0006828526	Africa
Africa|hCoV-19/DRC/6209/2020|EPI ISL 514110|B.1.84|Democratic Republic of the Congo|2020-05-09	Africa|hCoV-19/South Africa/KRISP-K002428/2020|EPI ISL 515789|B.1.1.273|South Africa|2020-07-30	0.0005112463	Africa
Africa|hCoV-19/DRC/6227/2020|EPI ISL 514121|B.1.84|Democratic Republic of the Congo|2020-05-09	Africa|hCoV-19/South Africa/KRISP-K002428/2020|EPI ISL 515789|B.1.1.273|South Africa|2020-07-30	0.0005119268	Africa
Africa|hCoV-19/DRC/6313/2020|EPI ISL 496516|B.1.84|Democratic Republic of the Congo|2020-05-09	Africa|hCoV-19/South Africa/KRISP-K002428/2020|EPI ISL 515789|B.1.1.273|South Africa|2020-07-30	0.0006407175	Africa
Africa|hCoV-19/DRC/6338/2020|EPI ISL 495630|B.1|Democratic Republic of the Congo|2020-05-09	Africa|hCoV-19/South Africa/KRISP-K002428/2020|EPI ISL 515789|B.1.1.273|South Africa|2020-07-30	0.0005629572	Africa
Africa|hCoV-19/DRC/6341/2020|EPI ISL 495631|B.1|Democratic Republic of the Congo|2020-05-09	Africa|hCoV-19/South Africa/KRISP-K002428/2020|EPI ISL 515789|B.1.1.273|South Africa|2020-07-30	0.0006734918	Africa
Africa|hCoV-19/DRC/6342/2020|EPI ISL 495632|B.1|Democratic Republic of the Congo|2020-05-09	Africa|hCoV-19/South Africa/KRISP-K002428/2020|EPI ISL 515789|B.1.1.273|South Africa|2020-07-30	0.0006264643	Africa
Africa|hCoV-19/DRC/6361/2020|EPI ISL 495633|B.1|Democratic Republic of the Congo|2020-05-09	Africa|hCoV-19/South Africa/KRISP-K002428/2020|EPI ISL 515789|B.1.1.273|South Africa|2020-07-30	0.0005330301	Africa
Africa|hCoV-19/DRC/6380/2020|EPI ISL 513611|B.1.1.275|Democratic Republic of the Congo|2020-05-04	Africa|hCoV-19/South Africa/KRISP-K002428/2020|EPI ISL 515789|B.1.1.273|South Africa|2020-07-30	0.0003805707	Africa
Africa|hCoV-19/DRC/6384/2020|EPI ISL 513612|B.1.1.275|Democratic Republic of the Congo|2020-05-07	Africa|hCoV-19/South Africa/KRISP-K002428/2020|EPI ISL 515789|B.1.1.273|South Africa|2020-07-30	0.0003455563	Africa
Africa|hCoV-19/DRC/6386/2020|EPI ISL 513613|B.1.1.275|Democratic Republic of the Congo|2020-05-07	Africa|hCoV-19/South Africa/KRISP-K002428/2020|EPI ISL 515789|B.1.1.273|South Africa|2020-07-30	0.0003392045	Africa
Africa|hCoV-19/DRC/6389/2020|EPI ISL 513614|B.1.84|Democratic Republic of the Congo|2020-05-07	Africa|hCoV-19/South Africa/KRISP-K002428/2020|EPI ISL 515789|B.1.1.273|South Africa|2020-07-30	0.0006196785	Africa
Africa|hCoV-19/DRC/6390/2020|EPI ISL 513615|B.1.1.275|Democratic Republic of the Congo|2020-05-04	Africa|hCoV-19/South Africa/KRISP-K002428/2020|EPI ISL 515789|B.1.1.273|South Africa|2020-07-30	0.0004415978	Africa
Africa|hCoV-19/DRC/6392/2020|EPI ISL 513616|B.1|Democratic Republic of the Congo|2020-05-04	Africa|hCoV-19/South Africa/KRISP-K002428/2020|EPI ISL 515789|B.1.1.273|South Africa|2020-07-30	0.0004071860	Africa
Africa|hCoV-19/DRC/6395/2020|EPI ISL 513617|B.1.1.275|Democratic Republic of the Congo|2020-05-07	Africa|hCoV-19/South Africa/KRISP-K002428/2020|EPI ISL 515789|B.1.1.273|South Africa|2020-07-30	0.0004705929	Africa
Africa|hCoV-19/DRC/6398/2020|EPI ISL 513618|B.1.1.275|Democratic Republic of the Congo|2020-05-07	Africa|hCoV-19/South Africa/KRISP-K002428/2020|EPI ISL 515789|B.1.1.273|South Africa|2020-07-30	0.0003696970	Africa
Africa|hCoV-19/DRC/6724/2020|EPI ISL 495634|B.1|Democratic Republic of the Congo|2020-05-11	Africa|hCoV-19/South Africa/KRISP-K002428/2020|EPI ISL 515789|B.1.1.273|South Africa|2020-07-30	0.0005112394	Africa
Africa|hCoV-19/DRC/6743/2020|EPI ISL 495635|B.1.149|Democratic Republic of the Congo|2020-05-11	Africa|hCoV-19/South Africa/KRISP-K002428/2020|EPI ISL 515789|B.1.1.273|South Africa|2020-07-30	0.0005303038	Africa
Africa|hCoV-19/DRC/6783/2020|EPI ISL 496501|B.1.149|Democratic Republic of the Congo|2020-05-11	Africa|hCoV-19/South Africa/KRISP-K002428/2020|EPI ISL 515789|B.1.1.273|South Africa|2020-07-30	0.0005622650	Africa
Africa|hCoV-19/DRC/6784/2020|EPI ISL 495636|B.1|Democratic Republic of the Congo|2020-05-11	Africa|hCoV-19/South Africa/KRISP-K002428/2020|EPI ISL 515789|B.1.1.273|South Africa|2020-07-30	0.0004763209	Africa
Africa|hCoV-19/DRC/6786/2020|EPI ISL 495637|B.1.178|Democratic Republic of the Congo|2020-05-11	Africa|hCoV-19/South Africa/KRISP-K002428/2020|EPI ISL 515789|B.1.1.273|South Africa|2020-07-30	0.0005798492	Africa
Africa|hCoV-19/DRC/6791/2020|EPI ISL 495638|B.1.178|Democratic Republic of the Congo|2020-05-11	Africa|hCoV-19/South Africa/KRISP-K002428/2020|EPI ISL 515789|B.1.1.273|South Africa|2020-07-30	0.0005477839	Africa
Africa|hCoV-19/DRC/6792/2020|EPI ISL 495639|B.1|Democratic Republic of the Congo|2020-05-11	Africa|hCoV-19/South Africa/KRISP-K002428/2020|EPI ISL 515789|B.1.1.273|South Africa|2020-07-30	0.0005347154	Africa
Africa|hCoV-19/DRC/6801/2020|EPI ISL 514111|B.1|Democratic Republic of the Congo|2020-05-11	Africa|hCoV-19/South Africa/KRISP-K002428/2020|EPI ISL 515789|B.1.1.273|South Africa|2020-07-30	0.0007223714	Africa
Africa|hCoV-19/DRC/6853/2020|EPI ISL 496502|B.1.214|Democratic Republic of the Congo|2020-05-11	Africa|hCoV-19/South Africa/KRISP-K002428/2020|EPI ISL 515789|B.1.1.273|South Africa|2020-07-30	0.0005192925	Africa
Africa|hCoV-19/DRC/6854/2020|EPI ISL 496503|B.1|Democratic Republic of the Congo|2020-05-11	Africa|hCoV-19/South Africa/KRISP-K002428/2020|EPI ISL 515789|B.1.1.273|South Africa|2020-07-30	0.0007050932	Africa
Africa|hCoV-19/DRC/6875/2020|EPI ISL 496504|B.1|Democratic Republic of the Congo|2020-05-11	Africa|hCoV-19/South Africa/KRISP-K002428/2020|EPI ISL 515789|B.1.1.273|South Africa|2020-07-30	0.0005112640	Africa
Africa|hCoV-19/DRC/7042/2020|EPI ISL 513592|B.1.214|Democratic Republic of the Congo|2020-05-12	Africa|hCoV-19/South Africa/KRISP-K002428/2020|EPI ISL 515789|B.1.1.273|South Africa|2020-07-30	0.0005438710	Africa
Africa|hCoV-19/DRC/7061/2020|EPI ISL 513593|B.1|Democratic Republic of the Congo|2020-05-12	Africa|hCoV-19/South Africa/KRISP-K002428/2020|EPI ISL 515789|B.1.1.273|South Africa|2020-07-30	0.0004931910	Africa
Africa|hCoV-19/DRC/7140/2020|EPI ISL 513594|B.1.214|Democratic Republic of the Congo|2020-05-12	Africa|hCoV-19/South Africa/KRISP-K002428/2020|EPI ISL 515789|B.1.1.273|South Africa|2020-07-30	0.0006565656	Africa
Africa|hCoV-19/DRC/7200/2020|EPI ISL 514112|B.1|Democratic Republic of the Congo|2020-05-13	Africa|hCoV-19/South Africa/KRISP-K002428/2020|EPI ISL 515789|B.1.1.273|South Africa|2020-07-30	0.0005764873	Africa
Africa|hCoV-19/DRC/7211/2020|EPI ISL 514122|B.1.149|Democratic Republic of the Congo|2020-05-13	Africa|hCoV-19/South Africa/KRISP-K002428/2020|EPI ISL 515789|B.1.1.273|South Africa|2020-07-30	0.0006126897	Africa
Africa|hCoV-19/DRC/7248/2020|EPI ISL 514123|B.1|Democratic Republic of the Congo|2020-05-13	Africa|hCoV-19/South Africa/KRISP-K002428/2020|EPI ISL 515789|B.1.1.273|South Africa|2020-07-30	0.0005219771	Africa
Africa|hCoV-19/DRC/7255/2020|EPI ISL 514124|B.1.149|Democratic Republic of the Congo|2020-05-13	Africa|hCoV-19/South Africa/KRISP-K002428/2020|EPI ISL 515789|B.1.1.273|South Africa|2020-07-30	0.0006521919	Africa
Africa|hCoV-19/DRC/73/2020|EPI ISL 417941|B.1.178|Democratic Republic of the Congo|2020-03-18	Africa|hCoV-19/South Africa/KRISP-K002428/2020|EPI ISL 515789|B.1.1.273|South Africa|2020-07-30	0.0004416879	Africa
Africa|hCoV-19/DRC/7386/2020|EPI ISL 513595|B.1.5|Democratic Republic of the Congo|2020-05-14	Africa|hCoV-19/South Africa/KRISP-K002428/2020|EPI ISL 515789|B.1.1.273|South Africa|2020-07-30	0.0004549890	Africa
Africa|hCoV-19/DRC/7430/2020|EPI ISL 496517|B.1.1.1|Democratic Republic of the Congo|2020-05-14	Africa|hCoV-19/South Africa/KRISP-K002428/2020|EPI ISL 515789|B.1.1.273|South Africa|2020-07-30	0.0006095319	Africa
Africa|hCoV-19/DRC/7434/2020|EPI ISL 513621|B.1.1.1|Democratic Republic of the Congo|2020-05-14	Africa|hCoV-19/South Africa/KRISP-K002428/2020|EPI ISL 515789|B.1.1.273|South Africa|2020-07-30	0.0006272251	Africa
Africa|hCoV-19/DRC/7471/2020|EPI ISL 513596|B.1.214|Democratic Republic of the Congo|2020-05-14	Africa|hCoV-19/South Africa/KRISP-K002428/2020|EPI ISL 515789|B.1.1.273|South Africa|2020-07-30	0.0005476530	Africa
Africa|hCoV-19/DRC/7488/2020|EPI ISL 514113|B.1.1|Democratic Republic of the Congo|2020-05-14	Africa|hCoV-19/South Africa/KRISP-K002428/2020|EPI ISL 515789|B.1.1.273|South Africa|2020-07-30	0.0003065984	Africa
Africa|hCoV-19/DRC/7713/2020|EPI ISL 495640|B.1|Democratic Republic of the Congo|2020-05-14	Africa|hCoV-19/South Africa/KRISP-K002428/2020|EPI ISL 515789|B.1.1.273|South Africa|2020-07-30	0.0007336648	Africa
Africa|hCoV-19/DRC/7864/2020|EPI ISL 496505|B.1.214|Democratic Republic of the Congo|2020-05-15	Africa|hCoV-19/South Africa/KRISP-K002428/2020|EPI ISL 515789|B.1.1.273|South Africa|2020-07-30	0.0005553785	Africa
Africa|hCoV-19/DRC/7920/2020|EPI ISL 495641|B.1|Democratic Republic of the Congo|2020-05-15	Africa|hCoV-19/South Africa/KRISP-K002428/2020|EPI ISL 515789|B.1.1.273|South Africa|2020-07-30	0.0006482255	Africa
Africa|hCoV-19/DRC/80/2020|EPI ISL 417942|B.1.178|Democratic Republic of the Congo|2020-03-18	Africa|hCoV-19/South Africa/KRISP-K002428/2020|EPI ISL 515789|B.1.1.273|South Africa|2020-07-30	0.0004388703	Africa
Africa|hCoV-19/DRC/8018/2020|EPI ISL 514125|B.1.5|Democratic Republic of the Congo|2020-05-15	Africa|hCoV-19/South Africa/KRISP-K002428/2020|EPI ISL 515789|B.1.1.273|South Africa|2020-07-30	0.0006355316	Africa
Africa|hCoV-19/DRC/81/2020|EPI ISL 417944|B.1.9|Democratic Republic of the Congo|2020-03-18	Africa|hCoV-19/South Africa/KRISP-K002428/2020|EPI ISL 515789|B.1.1.273|South Africa|2020-07-30	0.0005418874	Africa
Africa|hCoV-19/DRC/82/2020|EPI ISL 417946|B.1.5|Democratic Republic of the Congo|2020-03-18	Africa|hCoV-19/South Africa/KRISP-K002428/2020|EPI ISL 515789|B.1.1.273|South Africa|2020-07-30	0.0004033238	Africa
Africa|hCoV-19/DRC/94/2020|EPI ISL 417947|B.1|Democratic Republic of the Congo|2020-03-19	Africa|hCoV-19/South Africa/KRISP-K002428/2020|EPI ISL 515789|B.1.1.273|South Africa|2020-07-30	0.0004371379	Africa
Africa|hCoV-19/DRC/998/2020|EPI ISL 429254|B.1|Democratic Republic of the Congo|2020-04-03	Africa|hCoV-19/South Africa/KRISP-K002428/2020|EPI ISL 515789|B.1.1.273|South Africa|2020-07-30	0.0005316701	Africa
Africa|hCoV-19/DRC/KN-0038/2020|EPI ISL 417434|B.1.128|Democratic Republic of the Congo|2020-03-14	Africa|hCoV-19/South Africa/KRISP-K002428/2020|EPI ISL 515789|B.1.1.273|South Africa|2020-07-30	0.0005646540	Africa
Africa|hCoV-19/DRC/KN-0054/2020|EPI ISL 417437|B.1.178|Democratic Republic of the Congo|2020-03-17	Africa|hCoV-19/South Africa/KRISP-K002428/2020|EPI ISL 515789|B.1.1.273|South Africa|2020-07-30	0.0004711326	Africa
Africa|hCoV-19/DRC/KN-0058/2020|EPI ISL 417438|B.1|Democratic Republic of the Congo|2020-03-17	Africa|hCoV-19/South Africa/KRISP-K002428/2020|EPI ISL 515789|B.1.1.273|South Africa|2020-07-30	0.0004409330	Africa
Africa|hCoV-19/DRC/KN-0060/2020|EPI ISL 417440|B.1|Democratic Republic of the Congo|2020-03-17	Africa|hCoV-19/South Africa/KRISP-K002428/2020|EPI ISL 515789|B.1.1.273|South Africa|2020-07-30	0.0004715075	Africa
Africa|hCoV-19/DRC/KN-0070/2020|EPI ISL 417441|B.1.178|Democratic Republic of the Congo|2020-03-17	Africa|hCoV-19/South Africa/KRISP-K002428/2020|EPI ISL 515789|B.1.1.273|South Africa|2020-07-30	0.0004475409	Africa
Africa|hCoV-19/DRC/KN-0072/2020|EPI ISL 417442|B.1.178|Democratic Republic of the Congo|2020-03-18	Africa|hCoV-19/South Africa/KRISP-K002428/2020|EPI ISL 515789|B.1.1.273|South Africa|2020-07-30	0.0004391963	Africa
Africa|hCoV-19/DRC/KN-13/2020|EPI ISL 414647|B.1|Democratic Republic of the Congo|2020-03-09	Africa|hCoV-19/South Africa/KRISP-K002428/2020|EPI ISL 515789|B.1.1.273|South Africa|2020-07-30	0.0004511058	Africa
Africa|hCoV-19/Egypt/Army-MCL001/2020|EPI ISL 510526|B.1|Egypt|2020-06-01	Africa|hCoV-19/South Africa/KRISP-K002428/2020|EPI ISL 515789|B.1.1.273|South Africa|2020-07-30	0.0005714959	Africa
Africa|hCoV-19/Egypt/C-CU001a-S1/2020|EPI ISL 529031|B.1.255|Egypt|2020-05-19	Africa|hCoV-19/South Africa/KRISP-K002428/2020|EPI ISL 515789|B.1.1.273|South Africa|2020-07-30	0.0006052498	Africa
Africa|hCoV-19/Egypt/C-CU002b-S3/2020|EPI ISL 529032|B.1.1.1|Egypt|2020-06-19	Africa|hCoV-19/South Africa/KRISP-K002428/2020|EPI ISL 515789|B.1.1.273|South Africa|2020-07-30	0.0006387265	Africa
Africa|hCoV-19/Egypt/C-VSVRI-SERVAC/2020|EPI ISL 528386|B.1.255|Egypt|2020-08-22	Africa|hCoV-19/South Africa/KRISP-K002428/2020|EPI ISL 515789|B.1.1.273|South Africa|2020-07-30	0.0004370057	Africa
Africa|hCoV-19/Egypt/CUNCI-7I028/2020|EPI ISL 524426|B.1.255|Egypt|2020-07-19	Africa|hCoV-19/South Africa/KRISP-K002428/2020|EPI ISL 515789|B.1.1.273|South Africa|2020-07-30	0.0004370057	Africa
Africa|hCoV-19/Egypt/CUNCI-HGC002/2020|EPI ISL 468045|B.1|Egypt|2020-05-02	Africa|hCoV-19/South Africa/KRISP-K002428/2020|EPI ISL 515789|B.1.1.273|South Africa|2020-07-30	0.0004373982	Africa
Africa|hCoV-19/Egypt/CUNCI-HGC004/2020|EPI ISL 468048|B.1|Egypt|2020-05-02	Africa|hCoV-19/South Africa/KRISP-K002428/2020|EPI ISL 515789|B.1.1.273|South Africa|2020-07-30	0.0004372806	Africa
Africa|hCoV-19/Egypt/CUNCI-HGC005/2020|EPI ISL 468052|B.1|Egypt|2020-05-02	Africa|hCoV-19/South Africa/KRISP-K002428/2020|EPI ISL 515789|B.1.1.273|South Africa|2020-07-30	0.0005046019	Africa
Africa|hCoV-19/Egypt/CUNCI-HGC006/2020|EPI ISL 468050|B.1|Egypt|2020-05-02	Africa|hCoV-19/South Africa/KRISP-K002428/2020|EPI ISL 515789|B.1.1.273|South Africa|2020-07-30	0.0005045070	Africa
Africa|hCoV-19/Egypt/CUNCI-HGC007-2/2020|EPI ISL 468054|B.1|Egypt|2020-05-02	Africa|hCoV-19/South Africa/KRISP-K002428/2020|EPI ISL 515789|B.1.1.273|South Africa|2020-07-30	0.0005380558	Africa
Africa|hCoV-19/Egypt/CUNCI-HGC007/2020|EPI ISL 468046|B.1|Egypt|2020-05-02	Africa|hCoV-19/South Africa/KRISP-K002428/2020|EPI ISL 515789|B.1.1.273|South Africa|2020-07-30	0.0005045918	Africa
Africa|hCoV-19/Egypt/CUNCI-HGC008/2020|EPI ISL 468044|B.1|Egypt|2020-05-02	Africa|hCoV-19/South Africa/KRISP-K002428/2020|EPI ISL 515789|B.1.1.273|South Africa|2020-07-30	0.0005046088	Africa
Africa|hCoV-19/Egypt/CUNCI-HGC009/2020|EPI ISL 468053|B.1|Egypt|2020-05-02	Africa|hCoV-19/South Africa/KRISP-K002428/2020|EPI ISL 515789|B.1.1.273|South Africa|2020-07-30	0.0004374571	Africa
Africa|hCoV-19/Egypt/CUNCI-HGC010/2020|EPI ISL 468055|B.1.247|Egypt|2020-05-02	Africa|hCoV-19/South Africa/KRISP-K002428/2020|EPI ISL 515789|B.1.1.273|South Africa|2020-07-30	0.0006728547	Africa
Africa|hCoV-19/Egypt/CUNCI-HGC011/2020|EPI ISL 468059|B.1|Egypt|2020-05-02	Africa|hCoV-19/South Africa/KRISP-K002428/2020|EPI ISL 515789|B.1.1.273|South Africa|2020-07-30	0.0005046377	Africa
Africa|hCoV-19/Egypt/CUNCI-HGC012/2020|EPI ISL 468051|B.1.255|Egypt|2020-05-02	Africa|hCoV-19/South Africa/KRISP-K002428/2020|EPI ISL 515789|B.1.1.273|South Africa|2020-07-30	0.0006392229	Africa
Africa|hCoV-19/Egypt/CUNCI-HGC013/2020|EPI ISL 468047|B.1.201|Egypt|2020-05-02	Africa|hCoV-19/South Africa/KRISP-K002428/2020|EPI ISL 515789|B.1.1.273|South Africa|2020-07-30	0.0005719189	Africa
Africa|hCoV-19/Egypt/CUNCI-HGC014/2020|EPI ISL 468060|B.1.5|Egypt|2020-05-02	Africa|hCoV-19/South Africa/KRISP-K002428/2020|EPI ISL 515789|B.1.1.273|South Africa|2020-07-30	0.0003700539	Africa
Africa|hCoV-19/Egypt/CUNCI-HGC015/2020|EPI ISL 468056|B.1|Egypt|2020-05-02	Africa|hCoV-19/South Africa/KRISP-K002428/2020|EPI ISL 515789|B.1.1.273|South Africa|2020-07-30	0.0003700414	Africa
Africa|hCoV-19/Egypt/CUNCI-HGC016/2020|EPI ISL 468058|B.1|Egypt|2020-05-02	Africa|hCoV-19/South Africa/KRISP-K002428/2020|EPI ISL 515789|B.1.1.273|South Africa|2020-07-30	0.0005055951	Africa
Africa|hCoV-19/Egypt/CUNCI-HGC021/2020|EPI ISL 468061|B.1|Egypt|2020-05-02	Africa|hCoV-19/South Africa/KRISP-K002428/2020|EPI ISL 515789|B.1.1.273|South Africa|2020-07-30	0.0005053447	Africa
Africa|hCoV-19/Egypt/CUNCI-HGC023/2020|EPI ISL 468057|B.1.5|Egypt|2020-05-02	Africa|hCoV-19/South Africa/KRISP-K002428/2020|EPI ISL 515789|B.1.1.273|South Africa|2020-07-30	0.0004037400	Africa
Africa|hCoV-19/Egypt/CUNCI-HGC028/2020|EPI ISL 468062|B.1|Egypt|2020-05-02	Africa|hCoV-19/South Africa/KRISP-K002428/2020|EPI ISL 515789|B.1.1.273|South Africa|2020-07-30	0.0005729208	Africa
Africa|hCoV-19/Egypt/CUNCI-HGC3I011/2020|EPI ISL 479697|B.1|Egypt|2020-06-02	Africa|hCoV-19/South Africa/KRISP-K002428/2020|EPI ISL 515789|B.1.1.273|South Africa|2020-07-30	0.0005042645	Africa
Africa|hCoV-19/Egypt/CUNCI-HGC3I012/2020|EPI ISL 479693|B.1.255|Egypt|2020-06-02	Africa|hCoV-19/South Africa/KRISP-K002428/2020|EPI ISL 515789|B.1.1.273|South Africa|2020-07-30	0.0006387502	Africa
Africa|hCoV-19/Egypt/CUNCI-HGC3I013/2020|EPI ISL 479694|B.1.201|Egypt|2020-06-02	Africa|hCoV-19/South Africa/KRISP-K002428/2020|EPI ISL 515789|B.1.1.273|South Africa|2020-07-30	0.0005714960	Africa
Africa|hCoV-19/Egypt/CUNCI-HGC3I014/2020|EPI ISL 479696|B.1.5|Egypt|2020-06-02	Africa|hCoV-19/South Africa/KRISP-K002428/2020|EPI ISL 515789|B.1.1.273|South Africa|2020-07-30	0.0003697679	Africa
Africa|hCoV-19/Egypt/CUNCI-HGC3I02/2020|EPI ISL 479686|B.1|Egypt|2020-06-02	Africa|hCoV-19/South Africa/KRISP-K002428/2020|EPI ISL 515789|B.1.1.273|South Africa|2020-07-30	0.0004706627	Africa
Africa|hCoV-19/Egypt/CUNCI-HGC3I023/2020|EPI ISL 479695|B.1.5|Egypt|2020-06-02	Africa|hCoV-19/South Africa/KRISP-K002428/2020|EPI ISL 515789|B.1.1.273|South Africa|2020-07-30	0.0004034415	Africa
Africa|hCoV-19/Egypt/CUNCI-HGC3I025/2020|EPI ISL 479691|B.1|Egypt|2020-06-02	Africa|hCoV-19/South Africa/KRISP-K002428/2020|EPI ISL 515789|B.1.1.273|South Africa|2020-07-30	0.0005379454	Africa
Africa|hCoV-19/Egypt/CUNCI-HGC3I03/2020|EPI ISL 479687|B.1|Egypt|2020-06-02	Africa|hCoV-19/South Africa/KRISP-K002428/2020|EPI ISL 515789|B.1.1.273|South Africa|2020-07-30	0.0005042188	Africa
Africa|hCoV-19/Egypt/CUNCI-HGC3I05/2020|EPI ISL 479690|B.1|Egypt|2020-06-02	Africa|hCoV-19/South Africa/KRISP-K002428/2020|EPI ISL 515789|B.1.1.273|South Africa|2020-07-30	0.0005042288	Africa
Africa|hCoV-19/Egypt/CUNCI-HGC3I06/2020|EPI ISL 479688|B.1|Egypt|2020-06-02	Africa|hCoV-19/South Africa/KRISP-K002428/2020|EPI ISL 515789|B.1.1.273|South Africa|2020-07-30	0.0005042357	Africa
Africa|hCoV-19/Egypt/CUNCI-HGC3I08/2020|EPI ISL 479698|B.1|Egypt|2020-06-02	Africa|hCoV-19/South Africa/KRISP-K002428/2020|EPI ISL 515789|B.1.1.273|South Africa|2020-07-30	0.0005042357	Africa
Africa|hCoV-19/Egypt/CUNCI-HGC3I09/2020|EPI ISL 479692|B.1|Egypt|2020-06-02	Africa|hCoV-19/South Africa/KRISP-K002428/2020|EPI ISL 515789|B.1.1.273|South Africa|2020-07-30	0.0004371336	Africa
Africa|hCoV-19/Egypt/CUNCI-HGC4I003/2020|EPI ISL 479699|B.1.1.247|Egypt|2020-06-02	Africa|hCoV-19/South Africa/KRISP-K002428/2020|EPI ISL 515789|B.1.1.273|South Africa|2020-07-30	0.0005042509	Africa
Africa|hCoV-19/Egypt/CUNCI-HGC4I004/2020|EPI ISL 479700|B.1.1.296|Egypt|2020-06-02	Africa|hCoV-19/South Africa/KRISP-K002428/2020|EPI ISL 515789|B.1.1.273|South Africa|2020-07-30	0.0004033356	Africa
Africa|hCoV-19/Egypt/CUNCI-HGC4I015/2020|EPI ISL 479728|B.1.1.123|Egypt|2020-06-02	Africa|hCoV-19/South Africa/KRISP-K002428/2020|EPI ISL 515789|B.1.1.273|South Africa|2020-07-30	0.0004370378	Africa
Africa|hCoV-19/Egypt/CUNCI-HGC4I022/2020|EPI ISL 479705|B.1.1|Egypt|2020-06-02	Africa|hCoV-19/South Africa/KRISP-K002428/2020|EPI ISL 515789|B.1.1.273|South Africa|2020-07-30	0.0005378785	Africa
Africa|hCoV-19/Egypt/CUNCI-HGC4I023/2020|EPI ISL 479729|B.1.1.247|Egypt|2020-06-02	Africa|hCoV-19/South Africa/KRISP-K002428/2020|EPI ISL 515789|B.1.1.273|South Africa|2020-07-30	0.0003698162	Africa
Africa|hCoV-19/Egypt/CUNCI-HGC4I025/2020|EPI ISL 479706|B.1.255|Egypt|2020-06-02	Africa|hCoV-19/South Africa/KRISP-K002428/2020|EPI ISL 515789|B.1.1.273|South Africa|2020-07-30	0.0005715017	Africa
Africa|hCoV-19/Egypt/CUNCI-HGC4I026/2020|EPI ISL 479702|B.1|Egypt|2020-06-02	Africa|hCoV-19/South Africa/KRISP-K002428/2020|EPI ISL 515789|B.1.1.273|South Africa|2020-07-30	0.0006393584	Africa
Africa|hCoV-19/Egypt/CUNCI-HGC4I029/2020|EPI ISL 479701|B.1.1.1|Egypt|2020-06-02	Africa|hCoV-19/South Africa/KRISP-K002428/2020|EPI ISL 515789|B.1.1.273|South Africa|2020-07-30	0.0005715017	Africa
Africa|hCoV-19/Egypt/CUNCI-HGC4I030/2020|EPI ISL 479703|B.1|Egypt|2020-06-02	Africa|hCoV-19/South Africa/KRISP-K002428/2020|EPI ISL 515789|B.1.1.273|South Africa|2020-07-30	0.0005714846	Africa
Africa|hCoV-19/Egypt/CUNCI-HGC4I031/2020|EPI ISL 479707|B.1.1.1|Egypt|2020-06-02	Africa|hCoV-19/South Africa/KRISP-K002428/2020|EPI ISL 515789|B.1.1.273|South Africa|2020-07-30	0.0006387480	Africa
Africa|hCoV-19/Egypt/CUNCI-HGC4I032/2020|EPI ISL 479709|B.1.1|Egypt|2020-06-02	Africa|hCoV-19/South Africa/KRISP-K002428/2020|EPI ISL 515789|B.1.1.273|South Africa|2020-07-30	0.0004036882	Africa
Africa|hCoV-19/Egypt/CUNCI-HGC4I033/2020|EPI ISL 479704|B.1|Egypt|2020-06-02	Africa|hCoV-19/South Africa/KRISP-K002428/2020|EPI ISL 515789|B.1.1.273|South Africa|2020-07-30	0.0004706943	Africa
Africa|hCoV-19/Egypt/CUNCI-HGC4I034/2020|EPI ISL 479708|B.1.255|Egypt|2020-06-02	Africa|hCoV-19/South Africa/KRISP-K002428/2020|EPI ISL 515789|B.1.1.273|South Africa|2020-07-30	0.0004369617	Africa
Africa|hCoV-19/Egypt/CUNCI-HGC5I001/2020|EPI ISL 479710|B.1.1|Egypt|2020-06-02	Africa|hCoV-19/South Africa/KRISP-K002428/2020|EPI ISL 515789|B.1.1.273|South Africa|2020-07-30	0.0002689627	Africa
Africa|hCoV-19/Egypt/CUNCI-HGC5I003/2020|EPI ISL 479711|B.1|Egypt|2020-06-02	Africa|hCoV-19/South Africa/KRISP-K002428/2020|EPI ISL 515789|B.1.1.273|South Africa|2020-07-30	0.0004370101	Africa
Africa|hCoV-19/Egypt/CUNCI-HGC5I010/2020|EPI ISL 479730|B.1.1|Egypt|2020-06-02	Africa|hCoV-19/South Africa/KRISP-K002428/2020|EPI ISL 515789|B.1.1.273|South Africa|2020-07-30	0.0003362170	Africa
Africa|hCoV-19/Egypt/CUNCI-HGC5I011/2020|EPI ISL 479712|B.1.1|Egypt|2020-06-02	Africa|hCoV-19/South Africa/KRISP-K002428/2020|EPI ISL 515789|B.1.1.273|South Africa|2020-07-30	0.0002689266	Africa
Africa|hCoV-19/Egypt/CUNCI-HGC5I012/2020|EPI ISL 479713|B.1.1|Egypt|2020-06-02	Africa|hCoV-19/South Africa/KRISP-K002428/2020|EPI ISL 515789|B.1.1.273|South Africa|2020-07-30	0.0003024672	Africa
Africa|hCoV-19/Egypt/CUNCI-HGC5I014/2020|EPI ISL 479714|B.1.255|Egypt|2020-06-02	Africa|hCoV-19/South Africa/KRISP-K002428/2020|EPI ISL 515789|B.1.1.273|South Africa|2020-07-30	0.0005715209	Africa
Africa|hCoV-19/Egypt/CUNCI-HGC5I015/2020|EPI ISL 475722|B.1.255|Egypt|2020-05-02	Africa|hCoV-19/South Africa/KRISP-K002428/2020|EPI ISL 515789|B.1.1.273|South Africa|2020-07-30	0.0006390851	Africa
Africa|hCoV-19/Egypt/CUNCI-HGC5I016/2020|EPI ISL 479731|B.1|Egypt|2020-06-02	Africa|hCoV-19/South Africa/KRISP-K002428/2020|EPI ISL 515789|B.1.1.273|South Africa|2020-07-30	0.0004706579	Africa
Africa|hCoV-19/Egypt/CUNCI-HGC5I022/2020|EPI ISL 479715|B.1.1|Egypt|2020-06-02	Africa|hCoV-19/South Africa/KRISP-K002428/2020|EPI ISL 515789|B.1.1.273|South Africa|2020-07-30	0.0003360927	Africa
Africa|hCoV-19/Egypt/CUNCI-HGC5I025/2020|EPI ISL 479716|A|Egypt|2020-06-02	Africa|hCoV-19/South Africa/KRISP-K002428/2020|EPI ISL 515789|B.1.1.273|South Africa|2020-07-30	0.0004041927	Africa
Africa|hCoV-19/Egypt/CUNCI-HGC5I026/2020|EPI ISL 479735|B.1.5|Egypt|2020-06-02	Africa|hCoV-19/South Africa/KRISP-K002428/2020|EPI ISL 515789|B.1.1.273|South Africa|2020-07-30	0.0005717763	Africa
Africa|hCoV-19/Egypt/CUNCI-HGC5I029/2020|EPI ISL 479734|B.1|Egypt|2020-06-02	Africa|hCoV-19/South Africa/KRISP-K002428/2020|EPI ISL 515789|B.1.1.273|South Africa|2020-07-30	0.0004707259	Africa
Africa|hCoV-19/Egypt/CUNCI-HGC5I030/2020|EPI ISL 479721|B.1.5|Egypt|2020-06-02	Africa|hCoV-19/South Africa/KRISP-K002428/2020|EPI ISL 515789|B.1.1.273|South Africa|2020-07-30	0.0003698176	Africa
Africa|hCoV-19/Egypt/CUNCI-HGC5I033/2020|EPI ISL 479717|B.1.5|Egypt|2020-06-02	Africa|hCoV-19/South Africa/KRISP-K002428/2020|EPI ISL 515789|B.1.1.273|South Africa|2020-07-30	0.0003362283	Africa
Africa|hCoV-19/Egypt/CUNCI-HGC5I034/2020|EPI ISL 479720|B.1.5|Egypt|2020-06-02	Africa|hCoV-19/South Africa/KRISP-K002428/2020|EPI ISL 515789|B.1.1.273|South Africa|2020-07-30	0.0004033587	Africa
Africa|hCoV-19/Egypt/CUNCI-HGC6I002/2020|EPI ISL 479719|B.1.1.1|Egypt|2020-06-02	Africa|hCoV-19/South Africa/KRISP-K002428/2020|EPI ISL 515789|B.1.1.273|South Africa|2020-07-30	0.0005378370	Africa
Africa|hCoV-19/Egypt/CUNCI-HGC6I003/2020|EPI ISL 479718|B.1.5|Egypt|2020-06-02	Africa|hCoV-19/South Africa/KRISP-K002428/2020|EPI ISL 515789|B.1.1.273|South Africa|2020-07-30	0.0004706515	Africa
Africa|hCoV-19/Egypt/CUNCI-HGC6I007/2020|EPI ISL 479722|B.1|Egypt|2020-06-02	Africa|hCoV-19/South Africa/KRISP-K002428/2020|EPI ISL 515789|B.1.1.273|South Africa|2020-07-30	0.0004034822	Africa
Africa|hCoV-19/Egypt/CUNCI-HGC6I010/2020|EPI ISL 478672|B.1|Egypt|2020-06-02	Africa|hCoV-19/South Africa/KRISP-K002428/2020|EPI ISL 515789|B.1.1.273|South Africa|2020-07-30	0.0005714576	Africa
Africa|hCoV-19/Egypt/CUNCI-HGC6I011/2020|EPI ISL 479727|A|Egypt|2020-06-02	Africa|hCoV-19/South Africa/KRISP-K002428/2020|EPI ISL 515789|B.1.1.273|South Africa|2020-07-30	0.0009080060	Africa
Africa|hCoV-19/Egypt/CUNCI-HGC6I015/2020|EPI ISL 479725|B.1.1|Egypt|2020-06-02	Africa|hCoV-19/South Africa/KRISP-K002428/2020|EPI ISL 515789|B.1.1.273|South Africa|2020-07-30	0.0004369280	Africa
Africa|hCoV-19/Egypt/CUNCI-HGC6I016/2020|EPI ISL 475723|B.1.247|Egypt|2020-06-02	Africa|hCoV-19/South Africa/KRISP-K002428/2020|EPI ISL 515789|B.1.1.273|South Africa|2020-07-30	0.0006729703	Africa
Africa|hCoV-19/Egypt/CUNCI-HGC6I024/2020|EPI ISL 479732|B.1.1.247|Egypt|2020-06-02	Africa|hCoV-19/South Africa/KRISP-K002428/2020|EPI ISL 515789|B.1.1.273|South Africa|2020-07-30	0.0004037929	Africa
Africa|hCoV-19/Egypt/CUNCI-HGC6I026/2020|EPI ISL 479724|B.1.1.1|Egypt|2020-06-02	Africa|hCoV-19/South Africa/KRISP-K002428/2020|EPI ISL 515789|B.1.1.273|South Africa|2020-07-30	0.0005714633	Africa
Africa|hCoV-19/Egypt/CUNCI-HGC6I029/2020|EPI ISL 477161|B.1.255|Egypt|2020-06-02	Africa|hCoV-19/South Africa/KRISP-K002428/2020|EPI ISL 515789|B.1.1.273|South Africa|2020-07-30	0.0005714825	Africa
Africa|hCoV-19/Egypt/CUNCI-HGC6I031/2020|EPI ISL 475724|B.1.1.1|Egypt|2020-06-02	Africa|hCoV-19/South Africa/KRISP-K002428/2020|EPI ISL 515789|B.1.1.273|South Africa|2020-07-30	0.0005381679	Africa
Africa|hCoV-19/Egypt/CUNCI-HGC6I032/2020|EPI ISL 479733|B.1.1.1|Egypt|2020-06-02	Africa|hCoV-19/South Africa/KRISP-K002428/2020|EPI ISL 515789|B.1.1.273|South Africa|2020-07-30	0.0005379093	Africa
Africa|hCoV-19/Egypt/CUNCI-HGC6I033/2020|EPI ISL 479723|B.1.1.1|Egypt|2020-06-02	Africa|hCoV-19/South Africa/KRISP-K002428/2020|EPI ISL 515789|B.1.1.273|South Africa|2020-07-30	0.0005378858	Africa
Africa|hCoV-19/Egypt/CUNCI-HGC7I01/2020|EPI ISL 529141|B.1|Egypt|2020-07-19	Africa|hCoV-19/South Africa/KRISP-K002428/2020|EPI ISL 515789|B.1.1.273|South Africa|2020-07-30	0.0005379327	Africa
Africa|hCoV-19/Egypt/CUNCI-HGC7I02/2020|EPI ISL 529142|A|Egypt|2020-07-19	Africa|hCoV-19/South Africa/KRISP-K002428/2020|EPI ISL 515789|B.1.1.273|South Africa|2020-07-30	0.0008744171	Africa
Africa|hCoV-19/Egypt/CUNCI-HGC7I07/2020|EPI ISL 529145|B.1|Egypt|2020-07-19	Africa|hCoV-19/South Africa/KRISP-K002428/2020|EPI ISL 515789|B.1.1.273|South Africa|2020-07-30	0.0005715785	Africa
Africa|hCoV-19/Egypt/EGY-020/2020|EPI ISL 526975|B.1|Egypt|2020-08-14	Africa|hCoV-19/South Africa/KRISP-K002428/2020|EPI ISL 515789|B.1.1.273|South Africa|2020-07-30	0.0005714959	Africa
Africa|hCoV-19/Egypt/EGY-041/2020|EPI ISL 526997|B.1|Egypt|2020-08-22	Africa|hCoV-19/South Africa/KRISP-K002428/2020|EPI ISL 515789|B.1.1.273|South Africa|2020-07-30	0.0005714959	Africa
Africa|hCoV-19/Egypt/EGY-S031/2020|EPI ISL 526986|B.1|Egypt|2020-08-17	Africa|hCoV-19/South Africa/KRISP-K002428/2020|EPI ISL 515789|B.1.1.273|South Africa|2020-07-30	0.0005714959	Africa
Africa|hCoV-19/Egypt/HCoV2-Egy-002/2020|EPI ISL 510532|B.1|Egypt|2020-06-02	Africa|hCoV-19/South Africa/KRISP-K002428/2020|EPI ISL 515789|B.1.1.273|South Africa|2020-07-30	0.0005714959	Africa
Africa|hCoV-19/Egypt/MASRI-005/2020|EPI ISL 482759|B.1|Egypt|2020-04-30	Africa|hCoV-19/South Africa/KRISP-K002428/2020|EPI ISL 515789|B.1.1.273|South Africa|2020-07-30	0.0004369529	Africa
Africa|hCoV-19/Egypt/MASRI-007/2020|EPI ISL 482760|B.1|Egypt|2020-04-28	Africa|hCoV-19/South Africa/KRISP-K002428/2020|EPI ISL 515789|B.1.1.273|South Africa|2020-07-30	0.0005045290	Africa
Africa|hCoV-19/Egypt/MASRI-008/2020|EPI ISL 482761|B.1|Egypt|2020-04-30	Africa|hCoV-19/South Africa/KRISP-K002428/2020|EPI ISL 515789|B.1.1.273|South Africa|2020-07-30	0.0004395719	Africa
Africa|hCoV-19/Egypt/MASRI-009/2020|EPI ISL 483035|A|Egypt|2020-04-30	Africa|hCoV-19/South Africa/KRISP-K002428/2020|EPI ISL 515789|B.1.1.273|South Africa|2020-07-30	0.0007396950	Africa
Africa|hCoV-19/Egypt/MASRI-011/2020|EPI ISL 482762|B.1|Egypt|2020-05-05	Africa|hCoV-19/South Africa/KRISP-K002428/2020|EPI ISL 515789|B.1.1.273|South Africa|2020-07-30	0.0005043086	Africa
Africa|hCoV-19/Egypt/MASRI-012/2020|EPI ISL 482763|B.1|Egypt|2020-05-05	Africa|hCoV-19/South Africa/KRISP-K002428/2020|EPI ISL 515789|B.1.1.273|South Africa|2020-07-30	0.0004033330	Africa
Africa|hCoV-19/Egypt/MASRI-014/2020|EPI ISL 482765|B.1|Egypt|2020-04-30	Africa|hCoV-19/South Africa/KRISP-K002428/2020|EPI ISL 515789|B.1.1.273|South Africa|2020-07-30	0.0006388704	Africa
Africa|hCoV-19/Egypt/MASRI-015/2020|EPI ISL 482766|B.1.36|Egypt|2020-05-11	Africa|hCoV-19/South Africa/KRISP-K002428/2020|EPI ISL 515789|B.1.1.273|South Africa|2020-07-30	0.0007060535	Africa
Africa|hCoV-19/Egypt/MASRI-016/2020|EPI ISL 482767|B.1|Egypt|2020-05-11	Africa|hCoV-19/South Africa/KRISP-K002428/2020|EPI ISL 515789|B.1.1.273|South Africa|2020-07-30	0.0006393002	Africa
Africa|hCoV-19/Egypt/MASRI-018/2020|EPI ISL 483036|A|Egypt|2020-05-10	Africa|hCoV-19/South Africa/KRISP-K002428/2020|EPI ISL 515789|B.1.1.273|South Africa|2020-07-30	0.0008804849	Africa
Africa|hCoV-19/Egypt/MASRI-020/2020|EPI ISL 483037|B.1|Egypt|2020-05-13	Africa|hCoV-19/South Africa/KRISP-K002428/2020|EPI ISL 515789|B.1.1.273|South Africa|2020-07-30	0.0007133268	Africa
Africa|hCoV-19/Egypt/MASRI-022/2020|EPI ISL 482768|B.1.255|Egypt|2020-05-13	Africa|hCoV-19/South Africa/KRISP-K002428/2020|EPI ISL 515789|B.1.1.273|South Africa|2020-07-30	0.0006397767	Africa
Africa|hCoV-19/Egypt/MASRI-023/2020|EPI ISL 482769|B.1|Egypt|2020-05-11	Africa|hCoV-19/South Africa/KRISP-K002428/2020|EPI ISL 515789|B.1.1.273|South Africa|2020-07-30	0.0004374512	Africa
Africa|hCoV-19/Egypt/MASRI-024/2020|EPI ISL 482770|B.1|Egypt|2020-05-11	Africa|hCoV-19/South Africa/KRISP-K002428/2020|EPI ISL 515789|B.1.1.273|South Africa|2020-07-30	0.0005042239	Africa
Africa|hCoV-19/Egypt/MASRI-025/2020|EPI ISL 482771|B.1|Egypt|2020-05-10	Africa|hCoV-19/South Africa/KRISP-K002428/2020|EPI ISL 515789|B.1.1.273|South Africa|2020-07-30	0.0006390486	Africa
Africa|hCoV-19/Egypt/MASRI-026/2020|EPI ISL 482772|B.1|Egypt|2020-05-10	Africa|hCoV-19/South Africa/KRISP-K002428/2020|EPI ISL 515789|B.1.1.273|South Africa|2020-07-30	0.0005715842	Africa
Africa|hCoV-19/Egypt/MASRI-027/2020|EPI ISL 482773|B.1.1.123|Egypt|2020-05-08	Africa|hCoV-19/South Africa/KRISP-K002428/2020|EPI ISL 515789|B.1.1.273|South Africa|2020-07-30	0.0003704726	Africa
Africa|hCoV-19/Egypt/MASRI-028/2020|EPI ISL 483038|B.1|Egypt|2020-05-13	Africa|hCoV-19/South Africa/KRISP-K002428/2020|EPI ISL 515789|B.1.1.273|South Africa|2020-07-30	0.0005714903	Africa
Africa|hCoV-19/Egypt/MASRI-029/2020|EPI ISL 482774|B.1|Egypt|2020-05-13	Africa|hCoV-19/South Africa/KRISP-K002428/2020|EPI ISL 515789|B.1.1.273|South Africa|2020-07-30	0.0005042408	Africa
Africa|hCoV-19/Egypt/MASRI-10/2020|EPI ISL 475752|B.1.255|Egypt|2020-05	Africa|hCoV-19/South Africa/KRISP-K002428/2020|EPI ISL 515789|B.1.1.273|South Africa|2020-07-30	0.0006053004	Africa
Africa|hCoV-19/Egypt/MASRI-11/2020|EPI ISL 475753|B.1.36|Egypt|2020-05	Africa|hCoV-19/South Africa/KRISP-K002428/2020|EPI ISL 515789|B.1.1.273|South Africa|2020-07-30	0.0007396826	Africa
Africa|hCoV-19/Egypt/MASRI-14/2020|EPI ISL 475749|B.1|Egypt|2020-05	Africa|hCoV-19/South Africa/KRISP-K002428/2020|EPI ISL 515789|B.1.1.273|South Africa|2020-07-30	0.0004706152	Africa
Africa|hCoV-19/Egypt/MASRI-15/2020|EPI ISL 475750|B.1.1|Egypt|2020-05	Africa|hCoV-19/South Africa/KRISP-K002428/2020|EPI ISL 515789|B.1.1.273|South Africa|2020-07-30	0.0006089754	Africa
Africa|hCoV-19/Egypt/MASRI-2/2020|EPI ISL 475745|B.1|Egypt|2020-05	Africa|hCoV-19/South Africa/KRISP-K002428/2020|EPI ISL 515789|B.1.1.273|South Africa|2020-07-30	0.0005042064	Africa
Africa|hCoV-19/Egypt/MASRI-3/2020|EPI ISL 475746|A|Egypt|2020-05	Africa|hCoV-19/South Africa/KRISP-K002428/2020|EPI ISL 515789|B.1.1.273|South Africa|2020-07-30	0.0007733824	Africa
Africa|hCoV-19/Egypt/MASRI-6/2020|EPI ISL 475747|B.1.255|Egypt|2020-05	Africa|hCoV-19/South Africa/KRISP-K002428/2020|EPI ISL 515789|B.1.1.273|South Africa|2020-07-30	0.0005042069	Africa
Africa|hCoV-19/Egypt/MASRI-9/2020|EPI ISL 475751|B.1.1.1|Egypt|2020-05	Africa|hCoV-19/South Africa/KRISP-K002428/2020|EPI ISL 515789|B.1.1.273|South Africa|2020-07-30	0.0006725540	Africa
Africa|hCoV-19/Egypt/NRC-01/2020|EPI ISL 430820|B.1|Egypt|2020-03-18	Africa|hCoV-19/South Africa/KRISP-K002428/2020|EPI ISL 515789|B.1.1.273|South Africa|2020-07-30	0.0004724954	Africa
Africa|hCoV-19/Egypt/NRC-03/2020|EPI ISL 430819|B.1.246|Egypt|2020-03-18	Africa|hCoV-19/South Africa/KRISP-K002428/2020|EPI ISL 515789|B.1.1.273|South Africa|2020-07-30	0.0005059121	Africa
Africa|hCoV-19/Gabon/ITM-K011/2020|EPI ISL 539573|A|Gabon|2020-03-22	Africa|hCoV-19/South Africa/KRISP-K002428/2020|EPI ISL 515789|B.1.1.273|South Africa|2020-07-30	0.0007060416	Africa
Africa|hCoV-19/Gabon/ITM-K023/2020|EPI ISL 539574|B.1.178|Gabon|2020-03-27	Africa|hCoV-19/South Africa/KRISP-K002428/2020|EPI ISL 515789|B.1.1.273|South Africa|2020-07-30	0.0004705742	Africa
Africa|hCoV-19/Gabon/ITM-K027/2020|EPI ISL 539575|A|Gabon|2020-03-27	Africa|hCoV-19/South Africa/KRISP-K002428/2020|EPI ISL 515789|B.1.1.273|South Africa|2020-07-30	0.0007060251	Africa
Africa|hCoV-19/Gabon/ITM-K028/2020|EPI ISL 539576|B.1.292|Gabon|2020-03-27	Africa|hCoV-19/South Africa/KRISP-K002428/2020|EPI ISL 515789|B.1.1.273|South Africa|2020-07-30	0.0004705836	Africa
Africa|hCoV-19/Gambia/0214/2020|EPI ISL 471158|B.1|Gambia|2020-03-29	Africa|hCoV-19/South Africa/KRISP-K002428/2020|EPI ISL 515789|B.1.1.273|South Africa|2020-07-30	0.0004376852	Africa
Africa|hCoV-19/Gambia/0268/2020|EPI ISL 471159|B.1.1|Gambia|2020-03-21	Africa|hCoV-19/South Africa/KRISP-K002428/2020|EPI ISL 515789|B.1.1.273|South Africa|2020-07-30	0.0003053844	Africa
Africa|hCoV-19/Gambia/0278/2020|EPI ISL 471160|B.1.1|Gambia|2020-03-20	Africa|hCoV-19/South Africa/KRISP-K002428/2020|EPI ISL 515789|B.1.1.273|South Africa|2020-07-30	0.0003058304	Africa
Africa|hCoV-19/Gambia/0528/2020|EPI ISL 471161|B.1.1.293|Gambia|2020-04-30	Africa|hCoV-19/South Africa/KRISP-K002428/2020|EPI ISL 515789|B.1.1.273|South Africa|2020-07-30	0.0003446664	Africa
Africa|hCoV-19/Gambia/0531/2020|EPI ISL 471162|B.1.1.293|Gambia|2020-04-30	Africa|hCoV-19/South Africa/KRISP-K002428/2020|EPI ISL 515789|B.1.1.273|South Africa|2020-07-30	0.0003446904	Africa
Africa|hCoV-19/Gambia/0536/2020|EPI ISL 471163|B.1.1.293|Gambia|2020-04-30	Africa|hCoV-19/South Africa/KRISP-K002428/2020|EPI ISL 515789|B.1.1.273|South Africa|2020-07-30	0.0003360734	Africa
Africa|hCoV-19/Gambia/0547/2020|EPI ISL 471164|B.1.1.293|Gambia|2020-04-30	Africa|hCoV-19/South Africa/KRISP-K002428/2020|EPI ISL 515789|B.1.1.273|South Africa|2020-07-30	0.0003366051	Africa
Africa|hCoV-19/Gambia/0548/2020|EPI ISL 471165|B.1.5|Gambia|2020-04-30	Africa|hCoV-19/South Africa/KRISP-K002428/2020|EPI ISL 515789|B.1.1.273|South Africa|2020-07-30	0.0003130522	Africa
Africa|hCoV-19/Gambia/1090/2020|EPI ISL 471166|B.1.1|Gambia|2020-05-04	Africa|hCoV-19/South Africa/KRISP-K002428/2020|EPI ISL 515789|B.1.1.273|South Africa|2020-07-30	0.0003726937	Africa
Africa|hCoV-19/Gambia/1094/2020|EPI ISL 471167|B.1.1.293|Gambia|2020-05-04	Africa|hCoV-19/South Africa/KRISP-K002428/2020|EPI ISL 515789|B.1.1.273|South Africa|2020-07-30	0.0003360735	Africa
Africa|hCoV-19/Gambia/1251/2020|EPI ISL 471168|B.1.1.293|Gambia|2020-05-07	Africa|hCoV-19/South Africa/KRISP-K002428/2020|EPI ISL 515789|B.1.1.273|South Africa|2020-07-30	0.0003446666	Africa
Africa|hCoV-19/Gambia/1264/2020|EPI ISL 471169|B.1.1|Gambia|2020-05-07	Africa|hCoV-19/South Africa/KRISP-K002428/2020|EPI ISL 515789|B.1.1.273|South Africa|2020-07-30	0.0003049705	Africa
Africa|hCoV-19/Gambia/1271/2020|EPI ISL 471170|B.1.1|Gambia|2020-05-07	Africa|hCoV-19/South Africa/KRISP-K002428/2020|EPI ISL 515789|B.1.1.273|South Africa|2020-07-30	0.0003053636	Africa
Africa|hCoV-19/Gambia/1277/2020|EPI ISL 471171|B.1.1.293|Gambia|2020-05-07	Africa|hCoV-19/South Africa/KRISP-K002428/2020|EPI ISL 515789|B.1.1.273|South Africa|2020-07-30	0.0003360734	Africa
Africa|hCoV-19/Gambia/3668/2020|EPI ISL 560992|B.1.5.12|Gambia|2020-07-30	Africa|hCoV-19/South Africa/KRISP-K002428/2020|EPI ISL 515789|B.1.1.273|South Africa|2020-07-30	0.0006434893	Africa
Africa|hCoV-19/Gambia/3670/2020|EPI ISL 560993|B.1.5.12|Gambia|2020-07-30	Africa|hCoV-19/South Africa/KRISP-K002428/2020|EPI ISL 515789|B.1.1.273|South Africa|2020-07-30	0.0006487616	Africa
Africa|hCoV-19/Gambia/3671/2020|EPI ISL 560994|B.1.1.293|Gambia|2020-07-30	Africa|hCoV-19/South Africa/KRISP-K002428/2020|EPI ISL 515789|B.1.1.273|South Africa|2020-07-30	0.0004063219	Africa
Africa|hCoV-19/Gambia/3673/2020|EPI ISL 560995|B.1.5|Gambia|2020-07-30	Africa|hCoV-19/South Africa/KRISP-K002428/2020|EPI ISL 515789|B.1.1.273|South Africa|2020-07-30	0.0004063989	Africa
Africa|hCoV-19/Gambia/3676/2020|EPI ISL 560996|B.1.5|Gambia|2020-07-30	Africa|hCoV-19/South Africa/KRISP-K002428/2020|EPI ISL 515789|B.1.1.273|South Africa|2020-07-30	0.0004137084	Africa
Africa|hCoV-19/Gambia/3678/2020|EPI ISL 560997|B.1.292|Gambia|2020-07-30	Africa|hCoV-19/South Africa/KRISP-K002428/2020|EPI ISL 515789|B.1.1.273|South Africa|2020-07-30	0.0005042237	Africa
Africa|hCoV-19/Gambia/3679/2020|EPI ISL 560998|B.1.5.12|Gambia|2020-07-30	Africa|hCoV-19/South Africa/KRISP-K002428/2020|EPI ISL 515789|B.1.1.273|South Africa|2020-07-30	0.0005804964	Africa
Africa|hCoV-19/Gambia/3680/2020|EPI ISL 560999|B.1.5|Gambia|2020-07-30	Africa|hCoV-19/South Africa/KRISP-K002428/2020|EPI ISL 515789|B.1.1.273|South Africa|2020-07-30	0.0004138654	Africa
Africa|hCoV-19/Gambia/3683/2020|EPI ISL 561000|B.1.292|Gambia|2020-07-30	Africa|hCoV-19/South Africa/KRISP-K002428/2020|EPI ISL 515789|B.1.1.273|South Africa|2020-07-30	0.0005378496	Africa
Africa|hCoV-19/Gambia/3703/2020|EPI ISL 561001|B.1.5.12|Gambia|2020-07-30	Africa|hCoV-19/South Africa/KRISP-K002428/2020|EPI ISL 515789|B.1.1.273|South Africa|2020-07-30	0.0005714903	Africa
Africa|hCoV-19/Gambia/3717/2020|EPI ISL 561002|B.1.5|Gambia|2020-07-30	Africa|hCoV-19/South Africa/KRISP-K002428/2020|EPI ISL 515789|B.1.1.273|South Africa|2020-07-30	0.0004438743	Africa
Africa|hCoV-19/Gambia/3724/2020|EPI ISL 561003|B.1.5.12|Gambia|2020-07-30	Africa|hCoV-19/South Africa/KRISP-K002428/2020|EPI ISL 515789|B.1.1.273|South Africa|2020-07-30	0.0005714904	Africa
Africa|hCoV-19/Gambia/3725/2020|EPI ISL 561004|B.1.1.293|Gambia|2020-07-30	Africa|hCoV-19/South Africa/KRISP-K002428/2020|EPI ISL 515789|B.1.1.273|South Africa|2020-07-30	0.0004705725	Africa
Africa|hCoV-19/Gambia/3728/2020|EPI ISL 561005|B.1.5|Gambia|2020-07-30	Africa|hCoV-19/South Africa/KRISP-K002428/2020|EPI ISL 515789|B.1.1.273|South Africa|2020-07-30	0.0003871104	Africa
Africa|hCoV-19/Gambia/3729/2020|EPI ISL 561006|B.1.5.12|Gambia|2020-07-30	Africa|hCoV-19/South Africa/KRISP-K002428/2020|EPI ISL 515789|B.1.1.273|South Africa|2020-07-30	0.0005042184	Africa
Africa|hCoV-19/Gambia/3732/2020|EPI ISL 561007|B.1.5|Gambia|2020-07-30	Africa|hCoV-19/South Africa/KRISP-K002428/2020|EPI ISL 515789|B.1.1.273|South Africa|2020-07-30	0.0004441926	Africa
Africa|hCoV-19/Gambia/3735/2020|EPI ISL 561008|B.1.5|Gambia|2020-07-30	Africa|hCoV-19/South Africa/KRISP-K002428/2020|EPI ISL 515789|B.1.1.273|South Africa|2020-07-30	0.0003791986	Africa
Africa|hCoV-19/Gambia/3737/2020|EPI ISL 561009|B.1.1.293|Gambia|2020-07-30	Africa|hCoV-19/South Africa/KRISP-K002428/2020|EPI ISL 515789|B.1.1.273|South Africa|2020-07-30	0.0004708098	Africa
Africa|hCoV-19/Gambia/3741/2020|EPI ISL 561010|B.1.5.12|Gambia|2020-07-30	Africa|hCoV-19/South Africa/KRISP-K002428/2020|EPI ISL 515789|B.1.1.273|South Africa|2020-07-30	0.0005121312	Africa
Africa|hCoV-19/Gambia/3743/2020|EPI ISL 561011|B.1.5.12|Gambia|2020-07-30	Africa|hCoV-19/South Africa/KRISP-K002428/2020|EPI ISL 515789|B.1.1.273|South Africa|2020-07-30	0.0006387740	Africa
Africa|hCoV-19/Gambia/3749/2020|EPI ISL 561012|B.1.5.12|Gambia|2020-07-30	Africa|hCoV-19/South Africa/KRISP-K002428/2020|EPI ISL 515789|B.1.1.273|South Africa|2020-07-30	0.0005714711	Africa
Africa|hCoV-19/Gambia/3761/2020|EPI ISL 561013|B.1.5.12|Gambia|2020-07-30	Africa|hCoV-19/South Africa/KRISP-K002428/2020|EPI ISL 515789|B.1.1.273|South Africa|2020-07-30	0.0005714711	Africa
Africa|hCoV-19/Gambia/3772/2020|EPI ISL 561025|B.1.5|Gambia|2020-07-30	Africa|hCoV-19/South Africa/KRISP-K002428/2020|EPI ISL 515789|B.1.1.273|South Africa|2020-07-30	0.0004182497	Africa
Africa|hCoV-19/Gambia/GC19-015/2020|EPI ISL 428855|B.1.1.8|Gambia|2020-03-17	Africa|hCoV-19/South Africa/KRISP-K002428/2020|EPI ISL 515789|B.1.1.273|South Africa|2020-07-30	0.0003360589	Africa
Africa|hCoV-19/Gambia/GC19-026/2020|EPI ISL 428856|B.6|Gambia|2020-03-21	Africa|hCoV-19/South Africa/KRISP-K002428/2020|EPI ISL 515789|B.1.1.273|South Africa|2020-07-30	0.0006723889	Africa
Africa|hCoV-19/Gambia/GC19-029/2020|EPI ISL 428857|B.1|Gambia|2020-04-20	Africa|hCoV-19/South Africa/KRISP-K002428/2020|EPI ISL 515789|B.1.1.273|South Africa|2020-07-30	0.0004706041	Africa
Africa|hCoV-19/Gambia/GC19-0479/2020|EPI ISL 561015|B.1.1.293|Gambia|2020-04-29	Africa|hCoV-19/South Africa/KRISP-K002428/2020|EPI ISL 515789|B.1.1.273|South Africa|2020-07-30	0.0003512870	Africa
Africa|hCoV-19/Gambia/GC19-0544/2020|EPI ISL 561016|B.1.5|Gambia|2020-05-01	Africa|hCoV-19/South Africa/KRISP-K002428/2020|EPI ISL 515789|B.1.1.273|South Africa|2020-07-30	0.0003147785	Africa
Africa|hCoV-19/Gambia/GC19-1385/2020|EPI ISL 561018|B.1.5|Gambia|2020-05-12	Africa|hCoV-19/South Africa/KRISP-K002428/2020|EPI ISL 515789|B.1.1.273|South Africa|2020-07-30	0.0003182171	Africa
Africa|hCoV-19/Gambia/GC19-1503/2020|EPI ISL 561021|B.1.1|Gambia|2020-05-14	Africa|hCoV-19/South Africa/KRISP-K002428/2020|EPI ISL 515789|B.1.1.273|South Africa|2020-07-30	0.0004033041	Africa
Africa|hCoV-19/Gambia/GC19-1527/2020|EPI ISL 561022|B.1.1.293|Gambia|2020-05-16	Africa|hCoV-19/South Africa/KRISP-K002428/2020|EPI ISL 515789|B.1.1.273|South Africa|2020-07-30	0.0003361074	Africa
Africa|hCoV-19/Gambia/GC19-1533/2020|EPI ISL 561023|B.1.1.264|Gambia|2020-05-16	Africa|hCoV-19/South Africa/KRISP-K002428/2020|EPI ISL 515789|B.1.1.273|South Africa|2020-07-30	0.0003482668	Africa
Africa|hCoV-19/Gambia/GC19-1572/2020|EPI ISL 561014|B.1.1|Gambia|2020-05-20	Africa|hCoV-19/South Africa/KRISP-K002428/2020|EPI ISL 515789|B.1.1.273|South Africa|2020-07-30	0.0003138051	Africa
Africa|hCoV-19/Gambia/GC19-1575/2020|EPI ISL 561026|B.1.1|Gambia|2020-05-20	Africa|hCoV-19/South Africa/KRISP-K002428/2020|EPI ISL 515789|B.1.1.273|South Africa|2020-07-30	0.0004164729	Africa
Africa|hCoV-19/Gambia/GC19-1606/2020|EPI ISL 561027|B.1.1|Gambia|2020-05-20	Africa|hCoV-19/South Africa/KRISP-K002428/2020|EPI ISL 515789|B.1.1.273|South Africa|2020-07-30	0.0003482787	Africa
Africa|hCoV-19/Gambia/GC19-1706/2020|EPI ISL 561028|B.1.5|Gambia|2020-05-22	Africa|hCoV-19/South Africa/KRISP-K002428/2020|EPI ISL 515789|B.1.1.273|South Africa|2020-07-30	0.0003149545	Africa
Africa|hCoV-19/Gambia/GC19-1814/2020|EPI ISL 561032|B.1.5|Gambia|2020-05-28	Africa|hCoV-19/South Africa/KRISP-K002428/2020|EPI ISL 515789|B.1.1.273|South Africa|2020-07-30	0.0003181043	Africa
Africa|hCoV-19/Gambia/GC19-1818/2020|EPI ISL 561034|B.1.1|Gambia|2020-05-28	Africa|hCoV-19/South Africa/KRISP-K002428/2020|EPI ISL 515789|B.1.1.273|South Africa|2020-07-30	0.0004033310	Africa
Africa|hCoV-19/Gambia/GC19-1983/2020|EPI ISL 561038|B.1.1|Gambia|2020-06-07	Africa|hCoV-19/South Africa/KRISP-K002428/2020|EPI ISL 515789|B.1.1.273|South Africa|2020-07-30	0.0004033181	Africa
Africa|hCoV-19/Gambia/GC19-2197/2020|EPI ISL 561040|B.1.292|Gambia|2020-06-26	Africa|hCoV-19/South Africa/KRISP-K002428/2020|EPI ISL 515789|B.1.1.273|South Africa|2020-07-30	0.0005083068	Africa
Africa|hCoV-19/Gambia/GC19-2427/2020|EPI ISL 561105|B.1.1.293|Gambia|2020-07-21	Africa|hCoV-19/South Africa/KRISP-K002428/2020|EPI ISL 515789|B.1.1.273|South Africa|2020-07-30	0.0004370248	Africa
Africa|hCoV-19/Gambia/GC19-2443/2020|EPI ISL 561106|B.1.5|Gambia|2020-07-21	Africa|hCoV-19/South Africa/KRISP-K002428/2020|EPI ISL 515789|B.1.1.273|South Africa|2020-07-30	0.0003889717	Africa
